## Supplementary material for "Epidemiology and genetic diversity of SARS-CoV-2 lineages circulating in Africa": Pairwise distance: ContinentsPairwiseDistance.csv (part 483 of 1021)

Species 1	Species 2	Dist	Continent
Africa|hCoV-19/Senegal/55499/2020|EPI ISL 498242|B.1.5|Senegal|2020-06-07	Africa|hCoV-19/South Africa/LR00145/2020|EPI ISL 514374|B.1.1.52|South Africa|2020-07-20	0.0005822368	Africa
Africa|hCoV-19/Senegal/55703/2020|EPI ISL 477148|B.1.356|Senegal|2020-06-07	Africa|hCoV-19/South Africa/LR00145/2020|EPI ISL 514374|B.1.1.52|South Africa|2020-07-20	0.0007008753	Africa
Africa|hCoV-19/Senegal/55728/2020|EPI ISL 477150|B.1.5.12|Senegal|2020-06-07	Africa|hCoV-19/South Africa/LR00145/2020|EPI ISL 514374|B.1.1.52|South Africa|2020-07-20	0.0006496345	Africa
Africa|hCoV-19/Senegal/55738/2020|EPI ISL 477141|B.1.5.12|Senegal|2020-06-07	Africa|hCoV-19/South Africa/LR00145/2020|EPI ISL 514374|B.1.1.52|South Africa|2020-07-20	0.0007312133	Africa
Africa|hCoV-19/Senegal/55752/2020|EPI ISL 477149|B.1.5.12|Senegal|2020-06-07	Africa|hCoV-19/South Africa/LR00145/2020|EPI ISL 514374|B.1.1.52|South Africa|2020-07-20	0.0006191007	Africa
Africa|hCoV-19/Senegal/57065/2020|EPI ISL 476148|B.1.1.44|Senegal|2020-06-09	Africa|hCoV-19/South Africa/LR00145/2020|EPI ISL 514374|B.1.1.52|South Africa|2020-07-20	0.0005129605	Africa
Africa|hCoV-19/Senegal/5718/2020|EPI ISL 481236|B.1|Senegal|2020-04-18	Africa|hCoV-19/South Africa/LR00145/2020|EPI ISL 514374|B.1.1.52|South Africa|2020-07-20	0.0005154297	Africa
Africa|hCoV-19/Senegal/57273/2020|EPI ISL 498243|B.1.5.12|Senegal|2020-06-07	Africa|hCoV-19/South Africa/LR00145/2020|EPI ISL 514374|B.1.1.52|South Africa|2020-07-20	0.0006496058	Africa
Africa|hCoV-19/Senegal/57476/2020|EPI ISL 476149|B.1.5.12|Senegal|2020-06-06	Africa|hCoV-19/South Africa/LR00145/2020|EPI ISL 514374|B.1.1.52|South Africa|2020-07-20	0.0007877408	Africa
Africa|hCoV-19/Senegal/57503/2020|EPI ISL 498244|B.1.5.12|Senegal|2020-06-09	Africa|hCoV-19/South Africa/LR00145/2020|EPI ISL 514374|B.1.1.52|South Africa|2020-07-20	0.0007452301	Africa
Africa|hCoV-19/Senegal/57540/2020|EPI ISL 476491|B.1.5.12|Senegal|2020-06-09	Africa|hCoV-19/South Africa/LR00145/2020|EPI ISL 514374|B.1.1.52|South Africa|2020-07-20	0.0007903743	Africa
Africa|hCoV-19/Senegal/5766/2020|EPI ISL 481237|B.1.5.12|Senegal|2020-04-17	Africa|hCoV-19/South Africa/LR00145/2020|EPI ISL 514374|B.1.1.52|South Africa|2020-07-20	0.0006496348	Africa
Africa|hCoV-19/Senegal/5770/2020|EPI ISL 481238|B.1|Senegal|2020-04-17	Africa|hCoV-19/South Africa/LR00145/2020|EPI ISL 514374|B.1.1.52|South Africa|2020-07-20	0.0005262914	Africa
Africa|hCoV-19/Senegal/5785/2020|EPI ISL 481239|B.1.5.12|Senegal|2020-04-17	Africa|hCoV-19/South Africa/LR00145/2020|EPI ISL 514374|B.1.1.52|South Africa|2020-07-20	0.0006156143	Africa
Africa|hCoV-19/Senegal/5971/2020|EPI ISL 481240|B.1.5|Senegal|2020-04-18	Africa|hCoV-19/South Africa/LR00145/2020|EPI ISL 514374|B.1.1.52|South Africa|2020-07-20	0.0004817530	Africa
Africa|hCoV-19/Senegal/5986/2020|EPI ISL 481243|B.1|Senegal|2020-04-18	Africa|hCoV-19/South Africa/LR00145/2020|EPI ISL 514374|B.1.1.52|South Africa|2020-07-20	0.0006155930	Africa
Africa|hCoV-19/Senegal/600/2020|EPI ISL 420074|B.1.5|Senegal|2020-03-20	Africa|hCoV-19/South Africa/LR00145/2020|EPI ISL 514374|B.1.1.52|South Africa|2020-07-20	0.0005127941	Africa
Africa|hCoV-19/Senegal/611/2020|EPI ISL 420076|B.1|Senegal|2020-03-20	Africa|hCoV-19/South Africa/LR00145/2020|EPI ISL 514374|B.1.1.52|South Africa|2020-07-20	0.0005470138	Africa
Africa|hCoV-19/Senegal/618/2020|EPI ISL 420077|A|Senegal|2020-03-20	Africa|hCoV-19/South Africa/LR00145/2020|EPI ISL 514374|B.1.1.52|South Africa|2020-07-20	0.0007864672	Africa
Africa|hCoV-19/Senegal/620/2020|EPI ISL 420078|A.11|Senegal|2020-03-20	Africa|hCoV-19/South Africa/LR00145/2020|EPI ISL 514374|B.1.1.52|South Africa|2020-07-20	0.0007864672	Africa
Africa|hCoV-19/Senegal/62365/2020|EPI ISL 476492|B.1.5.12|Senegal|2020-06-10	Africa|hCoV-19/South Africa/LR00145/2020|EPI ISL 514374|B.1.1.52|South Africa|2020-07-20	0.0006154181	Africa
Africa|hCoV-19/Senegal/62368/2020|EPI ISL 476493|B.1.1|Senegal|2020-06-10	Africa|hCoV-19/South Africa/LR00145/2020|EPI ISL 514374|B.1.1.52|South Africa|2020-07-20	0.0003759654	Africa
Africa|hCoV-19/Senegal/62431/2020|EPI ISL 498247|B.1.5.12|Senegal|2020-06-10	Africa|hCoV-19/South Africa/LR00145/2020|EPI ISL 514374|B.1.1.52|South Africa|2020-07-20	0.0005553299	Africa
Africa|hCoV-19/Senegal/62872/2020|EPI ISL 476494|B.1.5.12|Senegal|2020-06-11	Africa|hCoV-19/South Africa/LR00145/2020|EPI ISL 514374|B.1.1.52|South Africa|2020-07-20	0.0006161910	Africa
Africa|hCoV-19/Senegal/62874/2020|EPI ISL 476495|B.1.5.12|Senegal|2020-06-11	Africa|hCoV-19/South Africa/LR00145/2020|EPI ISL 514374|B.1.1.52|South Africa|2020-07-20	0.0006846053	Africa
Africa|hCoV-19/Senegal/63263/2020|EPI ISL 498249|B.1.5.12|Senegal|2020-06-11	Africa|hCoV-19/South Africa/LR00145/2020|EPI ISL 514374|B.1.1.52|South Africa|2020-07-20	0.0005836763	Africa
Africa|hCoV-19/Senegal/63728/2020|EPI ISL 476497|B.1.356|Senegal|2020-06-12	Africa|hCoV-19/South Africa/LR00145/2020|EPI ISL 514374|B.1.1.52|South Africa|2020-07-20	0.0006902341	Africa
Africa|hCoV-19/Senegal/63742/2020|EPI ISL 476514|B.1.5.12|Senegal|2020-06-12	Africa|hCoV-19/South Africa/LR00145/2020|EPI ISL 514374|B.1.1.52|South Africa|2020-07-20	0.0006496344	Africa
Africa|hCoV-19/Senegal/640/2020|EPI ISL 420079|B.1|Senegal|2020-03-20	Africa|hCoV-19/South Africa/LR00145/2020|EPI ISL 514374|B.1.1.52|South Africa|2020-07-20	0.0008005565	Africa
Africa|hCoV-19/Senegal/64033/2020|EPI ISL 485715|B.1.5|Senegal|2020-06-12	Africa|hCoV-19/South Africa/LR00145/2020|EPI ISL 514374|B.1.1.52|South Africa|2020-07-20	0.0006154182	Africa
Africa|hCoV-19/Senegal/64076/2020|EPI ISL 485716|B.1|Senegal|2020-06-12	Africa|hCoV-19/South Africa/LR00145/2020|EPI ISL 514374|B.1.1.52|South Africa|2020-07-20	0.0008892985	Africa
Africa|hCoV-19/Senegal/64096/2020|EPI ISL 485717|B.1.5.12|Senegal|2020-06-12	Africa|hCoV-19/South Africa/LR00145/2020|EPI ISL 514374|B.1.1.52|South Africa|2020-07-20	0.0005475325	Africa
Africa|hCoV-19/Senegal/64101/2020|EPI ISL 476516|B.1.5.12|Senegal|2020-06-12	Africa|hCoV-19/South Africa/LR00145/2020|EPI ISL 514374|B.1.1.52|South Africa|2020-07-20	0.0006504572	Africa
Africa|hCoV-19/Senegal/64163/2020|EPI ISL 477159|B.1.5.12|Senegal|2020-06-12	Africa|hCoV-19/South Africa/LR00145/2020|EPI ISL 514374|B.1.1.52|South Africa|2020-07-20	0.0008292285	Africa
Africa|hCoV-19/Senegal/64166/2020|EPI ISL 476558|B.1.5.12|Senegal|2020-06-12	Africa|hCoV-19/South Africa/LR00145/2020|EPI ISL 514374|B.1.1.52|South Africa|2020-07-20	0.0008210121	Africa
Africa|hCoV-19/Senegal/6427/2020|EPI ISL 486873|B.1.5|Senegal|2020-04-20	Africa|hCoV-19/South Africa/LR00145/2020|EPI ISL 514374|B.1.1.52|South Africa|2020-07-20	0.0004795634	Africa
Africa|hCoV-19/Senegal/6430/2020|EPI ISL 486872|B.1.1|Senegal|2020-04-11	Africa|hCoV-19/South Africa/LR00145/2020|EPI ISL 514374|B.1.1.52|South Africa|2020-07-20	0.0003429398	Africa
Africa|hCoV-19/Senegal/64709/2020|EPI ISL 476560|B.1.5.12|Senegal|2020-06-13	Africa|hCoV-19/South Africa/LR00145/2020|EPI ISL 514374|B.1.1.52|South Africa|2020-07-20	0.0010528684	Africa
Africa|hCoV-19/Senegal/64716/2020|EPI ISL 498250|B.1.5.12|Senegal|2020-06-13	Africa|hCoV-19/South Africa/LR00145/2020|EPI ISL 514374|B.1.1.52|South Africa|2020-07-20	0.0006169512	Africa
Africa|hCoV-19/Senegal/64729/2020|EPI ISL 477155|B.1.1.44|Senegal|2020-06-11	Africa|hCoV-19/South Africa/LR00145/2020|EPI ISL 514374|B.1.1.52|South Africa|2020-07-20	0.0005471131	Africa
Africa|hCoV-19/Senegal/64763/2020|EPI ISL 476562|B.1.292|Senegal|2020-06-13	Africa|hCoV-19/South Africa/LR00145/2020|EPI ISL 514374|B.1.1.52|South Africa|2020-07-20	0.0006154432	Africa
Africa|hCoV-19/Senegal/64766/2020|EPI ISL 476564|B.1.5.12|Senegal|2020-06-13	Africa|hCoV-19/South Africa/LR00145/2020|EPI ISL 514374|B.1.1.52|South Africa|2020-07-20	0.0006837792	Africa
Africa|hCoV-19/Senegal/64771/2020|EPI ISL 482874|B.1.1.44|Senegal|2020-06-13	Africa|hCoV-19/South Africa/LR00145/2020|EPI ISL 514374|B.1.1.52|South Africa|2020-07-20	0.0005812459	Africa
Africa|hCoV-19/Senegal/64772/2020|EPI ISL 477154|B.1.5.12|Senegal|2020-06-13	Africa|hCoV-19/South Africa/LR00145/2020|EPI ISL 514374|B.1.1.52|South Africa|2020-07-20	0.0007679088	Africa
Africa|hCoV-19/Senegal/6481/2020|EPI ISL 486871|B.1.5|Senegal|2020-04-21	Africa|hCoV-19/South Africa/LR00145/2020|EPI ISL 514374|B.1.1.52|South Africa|2020-07-20	0.0004115547	Africa
Africa|hCoV-19/Senegal/64916/2020|EPI ISL 477156|B.1.5.12|Senegal|2020-06-13	Africa|hCoV-19/South Africa/LR00145/2020|EPI ISL 514374|B.1.1.52|South Africa|2020-07-20	0.0006153909	Africa
Africa|hCoV-19/Senegal/64932/2020|EPI ISL 476569|B.1.1.44|Senegal|2020-06-13	Africa|hCoV-19/South Africa/LR00145/2020|EPI ISL 514374|B.1.1.52|South Africa|2020-07-20	0.0004444625	Africa
Africa|hCoV-19/Senegal/64969/2020|EPI ISL 476570|B.1.5.12|Senegal|2020-06-13	Africa|hCoV-19/South Africa/LR00145/2020|EPI ISL 514374|B.1.1.52|South Africa|2020-07-20	0.0009075007	Africa
Africa|hCoV-19/Senegal/65030/2020|EPI ISL 476572|B.1.5.12|Senegal|2020-06-14	Africa|hCoV-19/South Africa/LR00145/2020|EPI ISL 514374|B.1.1.52|South Africa|2020-07-20	0.0006153763	Africa
Africa|hCoV-19/Senegal/65052/2020|EPI ISL 476574|B.1.5|Senegal|2020-06-13	Africa|hCoV-19/South Africa/LR00145/2020|EPI ISL 514374|B.1.1.52|South Africa|2020-07-20	0.0005828360	Africa
Africa|hCoV-19/Senegal/65428/2020|EPI ISL 485712|B.1.5.12|Senegal|2020-06-14	Africa|hCoV-19/South Africa/LR00145/2020|EPI ISL 514374|B.1.1.52|South Africa|2020-07-20	0.0006842540	Africa
Africa|hCoV-19/Senegal/65481/2020|EPI ISL 477151|B.1.1|Senegal|2020-06-14	Africa|hCoV-19/South Africa/LR00145/2020|EPI ISL 514374|B.1.1.52|South Africa|2020-07-20	0.0005200804	Africa
Africa|hCoV-19/Senegal/65548/2020|EPI ISL 477153|B.1.5.12|Senegal|2020-06-14	Africa|hCoV-19/South Africa/LR00145/2020|EPI ISL 514374|B.1.1.52|South Africa|2020-07-20	0.0007326716	Africa
Africa|hCoV-19/Senegal/65601/2020|EPI ISL 485713|B.1.5.12|Senegal|2020-06-14	Africa|hCoV-19/South Africa/LR00145/2020|EPI ISL 514374|B.1.1.52|South Africa|2020-07-20	0.0005811765	Africa
Africa|hCoV-19/Senegal/659/2020|EPI ISL 480554|B.1|Senegal|2020-03-21	Africa|hCoV-19/South Africa/LR00145/2020|EPI ISL 514374|B.1.1.52|South Africa|2020-07-20	0.0005484709	Africa
Africa|hCoV-19/Senegal/6597/2020|EPI ISL 486870|B.1.356|Senegal|2020-04-23	Africa|hCoV-19/South Africa/LR00145/2020|EPI ISL 514374|B.1.1.52|South Africa|2020-07-20	0.0006153888	Africa
Africa|hCoV-19/Senegal/6619/2020|EPI ISL 498230|B.1|Senegal|2020-04-21	Africa|hCoV-19/South Africa/LR00145/2020|EPI ISL 514374|B.1.1.52|South Africa|2020-07-20	0.0005811766	Africa
Africa|hCoV-19/Senegal/6626/2020|EPI ISL 498229|B.1|Senegal|2020-04-21	Africa|hCoV-19/South Africa/LR00145/2020|EPI ISL 514374|B.1.1.52|South Africa|2020-07-20	0.0006157190	Africa
Africa|hCoV-19/Senegal/66298/2020|EPI ISL 485708|B.1.5.12|Senegal|2020-06-15	Africa|hCoV-19/South Africa/LR00145/2020|EPI ISL 514374|B.1.1.52|South Africa|2020-07-20	0.0008208237	Africa
Africa|hCoV-19/Senegal/66443/2020|EPI ISL 485711|B.1.1|Senegal|2020-06-15	Africa|hCoV-19/South Africa/LR00145/2020|EPI ISL 514374|B.1.1.52|South Africa|2020-07-20	0.0004829522	Africa
Africa|hCoV-19/Senegal/66458/2020|EPI ISL 485710|B.1.1|Senegal|2020-06-15	Africa|hCoV-19/South Africa/LR00145/2020|EPI ISL 514374|B.1.1.52|South Africa|2020-07-20	0.0004101705	Africa
Africa|hCoV-19/Senegal/6751/2020|EPI ISL 486859|B.1.1|Senegal|2020-04-21	Africa|hCoV-19/South Africa/LR00145/2020|EPI ISL 514374|B.1.1.52|South Africa|2020-07-20	0.0004151979	Africa
Africa|hCoV-19/Senegal/6762/2020|EPI ISL 486869|B.1.5.12|Senegal|2020-04-21	Africa|hCoV-19/South Africa/LR00145/2020|EPI ISL 514374|B.1.1.52|South Africa|2020-07-20	0.0007472656	Africa
Africa|hCoV-19/Senegal/68303/2020|EPI ISL 477143|B.1.5.12|Senegal|2020-06-17	Africa|hCoV-19/South Africa/LR00145/2020|EPI ISL 514374|B.1.1.52|South Africa|2020-07-20	0.0006496413	Africa
Africa|hCoV-19/Senegal/68349/2020|EPI ISL 485635|B.1.5.12|Senegal|2020-06-18	Africa|hCoV-19/South Africa/LR00145/2020|EPI ISL 514374|B.1.1.52|South Africa|2020-07-20	0.0007522062	Africa
Africa|hCoV-19/Senegal/6837/2020|EPI ISL 486868|B.1.272|Senegal|2020-04-21	Africa|hCoV-19/South Africa/LR00145/2020|EPI ISL 514374|B.1.1.52|South Africa|2020-07-20	0.0006561661	Africa
Africa|hCoV-19/Senegal/6839/2020|EPI ISL 486867|B.1|Senegal|2020-04-23	Africa|hCoV-19/South Africa/LR00145/2020|EPI ISL 514374|B.1.1.52|South Africa|2020-07-20	0.0006187428	Africa
Africa|hCoV-19/Senegal/68458/2020|EPI ISL 482878|B.1.1|Senegal|2020-06-18	Africa|hCoV-19/South Africa/LR00145/2020|EPI ISL 514374|B.1.1.52|South Africa|2020-07-20	0.0004101706	Africa
Africa|hCoV-19/Senegal/6847/2020|EPI ISL 486865|B.1.272|Senegal|2020-04-02	Africa|hCoV-19/South Africa/LR00145/2020|EPI ISL 514374|B.1.1.52|South Africa|2020-07-20	0.0006496190	Africa
Africa|hCoV-19/Senegal/68488/2020|EPI ISL 482877|B.1.356|Senegal|2020-06-17	Africa|hCoV-19/South Africa/LR00145/2020|EPI ISL 514374|B.1.1.52|South Africa|2020-07-20	0.0007522033	Africa
Africa|hCoV-19/Senegal/68525/2020|EPI ISL 477142|B.1.1|Senegal|2020-06-17	Africa|hCoV-19/South Africa/LR00145/2020|EPI ISL 514374|B.1.1.52|South Africa|2020-07-20	0.0005539252	Africa
Africa|hCoV-19/Senegal/68548/2020|EPI ISL 482876|B.1.5.12|Senegal|2020-06-17	Africa|hCoV-19/South Africa/LR00145/2020|EPI ISL 514374|B.1.1.52|South Africa|2020-07-20	0.0005507796	Africa
Africa|hCoV-19/Senegal/68550/2020|EPI ISL 482875|B.1.5.12|Senegal|2020-06-16	Africa|hCoV-19/South Africa/LR00145/2020|EPI ISL 514374|B.1.1.52|South Africa|2020-07-20	0.0006153760	Africa
Africa|hCoV-19/Senegal/6914/2020|EPI ISL 498237|B.1.5|Senegal|2020-04-24	Africa|hCoV-19/South Africa/LR00145/2020|EPI ISL 514374|B.1.1.52|South Africa|2020-07-20	0.0005938189	Africa
Africa|hCoV-19/Senegal/6934/2020|EPI ISL 498235|B.1.5.12|Senegal|2020-04-22	Africa|hCoV-19/South Africa/LR00145/2020|EPI ISL 514374|B.1.1.52|South Africa|2020-07-20	0.0006880631	Africa
Africa|hCoV-19/Senegal/70339/2020|EPI ISL 477146|B.1.5.12|Senegal|2020-06-20	Africa|hCoV-19/South Africa/LR00145/2020|EPI ISL 514374|B.1.1.52|South Africa|2020-07-20	0.0006890790	Africa
Africa|hCoV-19/Senegal/70427/2020|EPI ISL 477144|B.1.5.12|Senegal|2020-06-20	Africa|hCoV-19/South Africa/LR00145/2020|EPI ISL 514374|B.1.1.52|South Africa|2020-07-20	0.0006573060	Africa
Africa|hCoV-19/Senegal/70440/2020|EPI ISL 477145|B.1.5.12|Senegal|2020-06-19	Africa|hCoV-19/South Africa/LR00145/2020|EPI ISL 514374|B.1.1.52|South Africa|2020-07-20	0.0007633377	Africa
Africa|hCoV-19/Senegal/83493/2020|EPI ISL 498252|B.1.1.44|Senegal|2020-07-09	Africa|hCoV-19/South Africa/LR00145/2020|EPI ISL 514374|B.1.1.52|South Africa|2020-07-20	0.0005942823	Africa
Africa|hCoV-19/Senegal/9068/2020|EPI ISL 498236|B.1.356|Senegal|2020-04-24	Africa|hCoV-19/South Africa/LR00145/2020|EPI ISL 514374|B.1.1.52|South Africa|2020-07-20	0.0006159781	Africa
Africa|hCoV-19/Senegal/9250/2020|EPI ISL 486866|B.1.1|Senegal|2020-04-22	Africa|hCoV-19/South Africa/LR00145/2020|EPI ISL 514374|B.1.1.52|South Africa|2020-07-20	0.0006153886	Africa
Africa|hCoV-19/Senegal/9256/2020|EPI ISL 486864|B.1.1|Senegal|2020-04-23	Africa|hCoV-19/South Africa/LR00145/2020|EPI ISL 514374|B.1.1.52|South Africa|2020-07-20	0.0005526432	Africa
Africa|hCoV-19/Senegal/9369/2020|EPI ISL 486863|B.1.5|Senegal|2020-04-25	Africa|hCoV-19/South Africa/LR00145/2020|EPI ISL 514374|B.1.1.52|South Africa|2020-07-20	0.0004785751	Africa
Africa|hCoV-19/Senegal/9392/2020|EPI ISL 486862|B.1.1|Senegal|2020-04-25	Africa|hCoV-19/South Africa/LR00145/2020|EPI ISL 514374|B.1.1.52|South Africa|2020-07-20	0.0004464464	Africa
Africa|hCoV-19/Senegal/9439/2020|EPI ISL 486861|B.1.1.44|Senegal|2020-04-25	Africa|hCoV-19/South Africa/LR00145/2020|EPI ISL 514374|B.1.1.52|South Africa|2020-07-20	0.0004102548	Africa
Africa|hCoV-19/Senegal/9615/2020|EPI ISL 486860|B.1.5.12|Senegal|2020-04-25	Africa|hCoV-19/South Africa/LR00145/2020|EPI ISL 514374|B.1.1.52|South Africa|2020-07-20	0.0005811766	Africa
Africa|hCoV-19/Senegal/9819/2020|EPI ISL 498233|B.1|Senegal|2020-04-25	Africa|hCoV-19/South Africa/LR00145/2020|EPI ISL 514374|B.1.1.52|South Africa|2020-07-20	0.0006266486	Africa
Africa|hCoV-19/Senegal/9821/2020|EPI ISL 498232|B.1.356|Senegal|2020-04-25	Africa|hCoV-19/South Africa/LR00145/2020|EPI ISL 514374|B.1.1.52|South Africa|2020-07-20	0.0005534341	Africa
Africa|hCoV-19/Senegal/9838/2020|EPI ISL 498231|B.1.272|Senegal|2020-04-25	Africa|hCoV-19/South Africa/LR00145/2020|EPI ISL 514374|B.1.1.52|South Africa|2020-07-20	0.0006553241	Africa
Africa|hCoV-19/Sierra Leone/KGH-G-8548/2020|EPI ISL 512811|B.1|Sierra Leone|2020-03-30	Africa|hCoV-19/South Africa/LR00145/2020|EPI ISL 514374|B.1.1.52|South Africa|2020-07-20	0.0005812397	Africa
Africa|hCoV-19/Sierra Leone/KGH-G-8549/2020|EPI ISL 512812|B.1.1|Sierra Leone|2020-03-31	Africa|hCoV-19/South Africa/LR00145/2020|EPI ISL 514374|B.1.1.52|South Africa|2020-07-20	0.0003417797	Africa
Africa|hCoV-19/Sierra Leone/KGH-G-8603/2020|EPI ISL 512813|B.1|Sierra Leone|2020-04-23	Africa|hCoV-19/South Africa/LR00145/2020|EPI ISL 514374|B.1.1.52|South Africa|2020-07-20	0.0005814725	Africa
Africa|hCoV-19/Sierra Leone/KGH-G-8604/2020|EPI ISL 512814|B.6|Sierra Leone|2020-04-03	Africa|hCoV-19/South Africa/LR00145/2020|EPI ISL 514374|B.1.1.52|South Africa|2020-07-20	0.0007522547	Africa
Africa|hCoV-19/Sierra Leone/KGH-G-8607/2020|EPI ISL 512815|B.1.1|Sierra Leone|2020-04-03	Africa|hCoV-19/South Africa/LR00145/2020|EPI ISL 514374|B.1.1.52|South Africa|2020-07-20	0.0003761287	Africa
Africa|hCoV-19/Sierra Leone/KGH-G-8625/2020|EPI ISL 512816|A.12|Sierra Leone|2020-04-10	Africa|hCoV-19/South Africa/LR00145/2020|EPI ISL 514374|B.1.1.52|South Africa|2020-07-20	0.0010603870	Africa
Africa|hCoV-19/Sierra Leone/KGH-G-8626/2020|EPI ISL 512817|A.12|Sierra Leone|2020-04-10	Africa|hCoV-19/South Africa/LR00145/2020|EPI ISL 514374|B.1.1.52|South Africa|2020-07-20	0.0009576250	Africa
Africa|hCoV-19/Sierra Leone/KGH-G-8627/2020|EPI ISL 512818|B.1.5|Sierra Leone|2020-04-08	Africa|hCoV-19/South Africa/LR00145/2020|EPI ISL 514374|B.1.1.52|South Africa|2020-07-20	0.0005128045	Africa
Africa|hCoV-19/Sierra Leone/KGH-G-8668/2020|EPI ISL 512819|A.12|Sierra Leone|2020-04-11	Africa|hCoV-19/South Africa/LR00145/2020|EPI ISL 514374|B.1.1.52|South Africa|2020-07-20	0.0008772344	Africa
Africa|hCoV-19/Sierra Leone/KGH-G-8669/2020|EPI ISL 512820|A.12|Sierra Leone|2020-04-14	Africa|hCoV-19/South Africa/LR00145/2020|EPI ISL 514374|B.1.1.52|South Africa|2020-07-20	0.0009918899	Africa
Africa|hCoV-19/South Africa/KRISP-0001/2020|EPI ISL 467431|B|South Africa|2020-03-23	Africa|hCoV-19/South Africa/LR00145/2020|EPI ISL 514374|B.1.1.52|South Africa|2020-07-20	0.0005481721	Africa
Africa|hCoV-19/South Africa/KRISP-0016/2020|EPI ISL 467432|B.1.106|South Africa|2020-03-28	Africa|hCoV-19/South Africa/LR00145/2020|EPI ISL 514374|B.1.1.52|South Africa|2020-07-20	0.0004785914	Africa
Africa|hCoV-19/South Africa/KRISP-0017/2020|EPI ISL 467433|B.1.5|South Africa|2020-04-03	Africa|hCoV-19/South Africa/LR00145/2020|EPI ISL 514374|B.1.1.52|South Africa|2020-07-20	0.0004443972	Africa
Africa|hCoV-19/South Africa/KRISP-0019/2020|EPI ISL 467434|B.1.5|South Africa|2020-04-02	Africa|hCoV-19/South Africa/LR00145/2020|EPI ISL 514374|B.1.1.52|South Africa|2020-07-20	0.0004443972	Africa
Africa|hCoV-19/South Africa/KRISP-0021/2020|EPI ISL 467435|B.1.5|South Africa|2020-04-02	Africa|hCoV-19/South Africa/LR00145/2020|EPI ISL 514374|B.1.1.52|South Africa|2020-07-20	0.0004788042	Africa
Africa|hCoV-19/South Africa/KRISP-0024/2020|EPI ISL 467436|B.1.106|South Africa|2020-04-01	Africa|hCoV-19/South Africa/LR00145/2020|EPI ISL 514374|B.1.1.52|South Africa|2020-07-20	0.0004570625	Africa
Africa|hCoV-19/South Africa/KRISP-0026/2020|EPI ISL 467437|B.1.106|South Africa|2020-04-01	Africa|hCoV-19/South Africa/LR00145/2020|EPI ISL 514374|B.1.1.52|South Africa|2020-07-20	0.0004790346	Africa
Africa|hCoV-19/South Africa/KRISP-0028/2020|EPI ISL 467438|B.1.106|South Africa|2020-04-02	Africa|hCoV-19/South Africa/LR00145/2020|EPI ISL 514374|B.1.1.52|South Africa|2020-07-20	0.0004933627	Africa
Africa|hCoV-19/South Africa/KRISP-0029/2020|EPI ISL 467439|B.1.5|South Africa|2020-04-02	Africa|hCoV-19/South Africa/LR00145/2020|EPI ISL 514374|B.1.1.52|South Africa|2020-07-20	0.0005019400	Africa
Africa|hCoV-19/South Africa/KRISP-0033/2020|EPI ISL 467440|B.1.106|South Africa|2020-04-01	Africa|hCoV-19/South Africa/LR00145/2020|EPI ISL 514374|B.1.1.52|South Africa|2020-07-20	0.0004844195	Africa
Africa|hCoV-19/South Africa/KRISP-0035/2020|EPI ISL 467441|B.1.5|South Africa|2020-03-27	Africa|hCoV-19/South Africa/LR00145/2020|EPI ISL 514374|B.1.1.52|South Africa|2020-07-20	0.0004443822	Africa
Africa|hCoV-19/South Africa/KRISP-0041/2020|EPI ISL 467443|B.1.5|South Africa|2020-03-25	Africa|hCoV-19/South Africa/LR00145/2020|EPI ISL 514374|B.1.1.52|South Africa|2020-07-20	0.0004443820	Africa
Africa|hCoV-19/South Africa/KRISP-005/2020|EPI ISL 455630|B.1.5|South Africa|2020-04-29	Africa|hCoV-19/South Africa/LR00145/2020|EPI ISL 514374|B.1.1.52|South Africa|2020-07-20	0.0004952701	Africa
Africa|hCoV-19/South Africa/KRISP-0055/2020|EPI ISL 467444|B.1.5|South Africa|2020-03-24	Africa|hCoV-19/South Africa/LR00145/2020|EPI ISL 514374|B.1.1.52|South Africa|2020-07-20	0.0004443819	Africa
Africa|hCoV-19/South Africa/KRISP-0056/2020|EPI ISL 467445|B.1.5|South Africa|2020-04-04	Africa|hCoV-19/South Africa/LR00145/2020|EPI ISL 514374|B.1.1.52|South Africa|2020-07-20	0.0005128150	Africa
Africa|hCoV-19/South Africa/KRISP-0057/2020|EPI ISL 467446|B.1.5|South Africa|2020-03-29	Africa|hCoV-19/South Africa/LR00145/2020|EPI ISL 514374|B.1.1.52|South Africa|2020-07-20	0.0004448686	Africa
Africa|hCoV-19/South Africa/KRISP-0059/2020|EPI ISL 467448|B.1.5|South Africa|2020-04-01	Africa|hCoV-19/South Africa/LR00145/2020|EPI ISL 514374|B.1.1.52|South Africa|2020-07-20	0.0005199543	Africa
Africa|hCoV-19/South Africa/KRISP-0065/2020|EPI ISL 467449|B.1.106|South Africa|2020-04-04	Africa|hCoV-19/South Africa/LR00145/2020|EPI ISL 514374|B.1.1.52|South Africa|2020-07-20	0.0004792958	Africa
Africa|hCoV-19/South Africa/KRISP-0066/2020|EPI ISL 467450|B.1.106|South Africa|2020-04-03	Africa|hCoV-19/South Africa/LR00145/2020|EPI ISL 514374|B.1.1.52|South Africa|2020-07-20	0.0004785750	Africa
Africa|hCoV-19/South Africa/KRISP-0067/2020|EPI ISL 467451|B.1.5|South Africa|2020-04-03	Africa|hCoV-19/South Africa/LR00145/2020|EPI ISL 514374|B.1.1.52|South Africa|2020-07-20	0.0004443820	Africa
Africa|hCoV-19/South Africa/KRISP-0074/2020|EPI ISL 467452|B.1.106|South Africa|2020-04-04	Africa|hCoV-19/South Africa/LR00145/2020|EPI ISL 514374|B.1.1.52|South Africa|2020-07-20	0.0004192460	Africa
Africa|hCoV-19/South Africa/KRISP-0075/2020|EPI ISL 467453|B.1.106|South Africa|2020-04-04	Africa|hCoV-19/South Africa/LR00145/2020|EPI ISL 514374|B.1.1.52|South Africa|2020-07-20	0.0004788372	Africa
Africa|hCoV-19/South Africa/KRISP-0080/2020|EPI ISL 467454|B.1.106|South Africa|2020-04-01	Africa|hCoV-19/South Africa/LR00145/2020|EPI ISL 514374|B.1.1.52|South Africa|2020-07-20	0.0004785751	Africa
Africa|hCoV-19/South Africa/KRISP-0081/2020|EPI ISL 467455|B.1.106|South Africa|2020-04-06	Africa|hCoV-19/South Africa/LR00145/2020|EPI ISL 514374|B.1.1.52|South Africa|2020-07-20	0.0004785751	Africa
Africa|hCoV-19/South Africa/KRISP-0084/2020|EPI ISL 467456|B.1.106|South Africa|2020-04-05	Africa|hCoV-19/South Africa/LR00145/2020|EPI ISL 514374|B.1.1.52|South Africa|2020-07-20	0.0004785751	Africa
Africa|hCoV-19/South Africa/KRISP-0088/2020|EPI ISL 467457|B.1.106|South Africa|2020-04-07	Africa|hCoV-19/South Africa/LR00145/2020|EPI ISL 514374|B.1.1.52|South Africa|2020-07-20	0.0004785751	Africa
Africa|hCoV-19/South Africa/KRISP-0089/2020|EPI ISL 467458|B.1.106|South Africa|2020-04-05	Africa|hCoV-19/South Africa/LR00145/2020|EPI ISL 514374|B.1.1.52|South Africa|2020-07-20	0.0004882027	Africa
Africa|hCoV-19/South Africa/KRISP-0090/2020|EPI ISL 467459|B.1.106|South Africa|2020-04-03	Africa|hCoV-19/South Africa/LR00145/2020|EPI ISL 514374|B.1.1.52|South Africa|2020-07-20	0.0004898762	Africa
Africa|hCoV-19/South Africa/KRISP-0096/2020|EPI ISL 467461|B.1.106|South Africa|2020-04-01	Africa|hCoV-19/South Africa/LR00145/2020|EPI ISL 514374|B.1.1.52|South Africa|2020-07-20	0.0004479293	Africa
Africa|hCoV-19/South Africa/KRISP-0097/2020|EPI ISL 467462|B.1.106|South Africa|2020-04-01	Africa|hCoV-19/South Africa/LR00145/2020|EPI ISL 514374|B.1.1.52|South Africa|2020-07-20	0.0004788864	Africa
Africa|hCoV-19/South Africa/KRISP-0111/2020|EPI ISL 467465|B.1.106|South Africa|2020-04-01	Africa|hCoV-19/South Africa/LR00145/2020|EPI ISL 514374|B.1.1.52|South Africa|2020-07-20	0.0005836162	Africa
Africa|hCoV-19/South Africa/KRISP-0113/2020|EPI ISL 467467|B.1.106|South Africa|2020-04-05	Africa|hCoV-19/South Africa/LR00145/2020|EPI ISL 514374|B.1.1.52|South Africa|2020-07-20	0.0005127923	Africa
Africa|hCoV-19/South Africa/KRISP-0115/2020|EPI ISL 467468|B.1.5|South Africa|2020-04-04	Africa|hCoV-19/South Africa/LR00145/2020|EPI ISL 514374|B.1.1.52|South Africa|2020-07-20	0.0004443820	Africa
Africa|hCoV-19/South Africa/KRISP-0118/2020|EPI ISL 467470|B.1.106|South Africa|2020-04-01	Africa|hCoV-19/South Africa/LR00145/2020|EPI ISL 514374|B.1.1.52|South Africa|2020-07-20	0.0004785914	Africa
Africa|hCoV-19/South Africa/KRISP-0119/2020|EPI ISL 467471|B.1.5|South Africa|2020-04-01	Africa|hCoV-19/South Africa/LR00145/2020|EPI ISL 514374|B.1.1.52|South Africa|2020-07-20	0.0004443820	Africa
Africa|hCoV-19/South Africa/KRISP-012/2020|EPI ISL 421576|B.1.1.10|South Africa|2020-04-01	Africa|hCoV-19/South Africa/LR00145/2020|EPI ISL 514374|B.1.1.52|South Africa|2020-07-20	0.0004448016	Africa
Africa|hCoV-19/South Africa/KRISP-0120/2020|EPI ISL 467472|B.1.106|South Africa|2020-04-01	Africa|hCoV-19/South Africa/LR00145/2020|EPI ISL 514374|B.1.1.52|South Africa|2020-07-20	0.0005127923	Africa
Africa|hCoV-19/South Africa/KRISP-0123/2020|EPI ISL 467475|B.1.5|South Africa|2020-05-14	Africa|hCoV-19/South Africa/LR00145/2020|EPI ISL 514374|B.1.1.52|South Africa|2020-07-20	0.0005469916	Africa
Africa|hCoV-19/South Africa/KRISP-0124/2020|EPI ISL 467476|B.1.1.57|South Africa|2020-05-13	Africa|hCoV-19/South Africa/LR00145/2020|EPI ISL 514374|B.1.1.52|South Africa|2020-07-20	0.0003785918	Africa
Africa|hCoV-19/South Africa/KRISP-0125/2020|EPI ISL 467477|B.1.1.52|South Africa|2020-05-13	Africa|hCoV-19/South Africa/LR00145/2020|EPI ISL 514374|B.1.1.52|South Africa|2020-07-20	0.0004443608	Africa
Africa|hCoV-19/South Africa/KRISP-0126/2020|EPI ISL 467478|B.1.1.40|South Africa|2020-05-13	Africa|hCoV-19/South Africa/LR00145/2020|EPI ISL 514374|B.1.1.52|South Africa|2020-07-20	0.0005469391	Africa
Africa|hCoV-19/South Africa/KRISP-0127/2020|EPI ISL 467479|B.1.5.19|South Africa|2020-05-13	Africa|hCoV-19/South Africa/LR00145/2020|EPI ISL 514374|B.1.1.52|South Africa|2020-07-20	0.0005469785	Africa
Africa|hCoV-19/South Africa/KRISP-0128/2020|EPI ISL 467480|B.1.1.57|South Africa|2020-05-13	Africa|hCoV-19/South Africa/LR00145/2020|EPI ISL 514374|B.1.1.52|South Africa|2020-07-20	0.0003776043	Africa
Africa|hCoV-19/South Africa/KRISP-0129/2020|EPI ISL 467481|B.1.1.52|South Africa|2020-05-13	Africa|hCoV-19/South Africa/LR00145/2020|EPI ISL 514374|B.1.1.52|South Africa|2020-07-20	0.0004785523	Africa
Africa|hCoV-19/South Africa/KRISP-0130/2020|EPI ISL 467482|B.1.1.57|South Africa|2020-05-13	Africa|hCoV-19/South Africa/LR00145/2020|EPI ISL 514374|B.1.1.52|South Africa|2020-07-20	0.0004101623	Africa
Africa|hCoV-19/South Africa/KRISP-0131/2020|EPI ISL 467483|B.1.5|South Africa|2020-05-13	Africa|hCoV-19/South Africa/LR00145/2020|EPI ISL 514374|B.1.1.52|South Africa|2020-07-20	0.0005127941	Africa
Africa|hCoV-19/South Africa/KRISP-0132/2020|EPI ISL 467484|B.1.1.40|South Africa|2020-05-13	Africa|hCoV-19/South Africa/LR00145/2020|EPI ISL 514374|B.1.1.52|South Africa|2020-07-20	0.0004443410	Africa
Africa|hCoV-19/South Africa/KRISP-0133/2020|EPI ISL 467485|B.1.1.57|South Africa|2020-05-13	Africa|hCoV-19/South Africa/LR00145/2020|EPI ISL 514374|B.1.1.52|South Africa|2020-07-20	0.0004443607	Africa
Africa|hCoV-19/South Africa/KRISP-0134/2020|EPI ISL 467486|B.1.1.206|South Africa|2020-05-14	Africa|hCoV-19/South Africa/LR00145/2020|EPI ISL 514374|B.1.1.52|South Africa|2020-07-20	0.0004101525	Africa
Africa|hCoV-19/South Africa/KRISP-0135/2020|EPI ISL 467487|B.1.1.57|South Africa|2020-05-14	Africa|hCoV-19/South Africa/LR00145/2020|EPI ISL 514374|B.1.1.52|South Africa|2020-07-20	0.0003791267	Africa
Africa|hCoV-19/South Africa/KRISP-0136/2020|EPI ISL 467488|B.1.5|South Africa|2020-05-14	Africa|hCoV-19/South Africa/LR00145/2020|EPI ISL 514374|B.1.1.52|South Africa|2020-07-20	0.0005470030	Africa
Africa|hCoV-19/South Africa/KRISP-0137/2020|EPI ISL 467489|B.1.1.52|South Africa|2020-05-14	Africa|hCoV-19/South Africa/LR00145/2020|EPI ISL 514374|B.1.1.52|South Africa|2020-07-20	0.0004443607	Africa
Africa|hCoV-19/South Africa/KRISP-0138/2020|EPI ISL 467490|B.1.1.53|South Africa|2020-05-14	Africa|hCoV-19/South Africa/LR00145/2020|EPI ISL 514374|B.1.1.52|South Africa|2020-07-20	0.0004443713	Africa
Africa|hCoV-19/South Africa/KRISP-0139/2020|EPI ISL 467491|B.1.1|South Africa|2020-05-16	Africa|hCoV-19/South Africa/LR00145/2020|EPI ISL 514374|B.1.1.52|South Africa|2020-07-20	0.0004101707	Africa
Africa|hCoV-19/South Africa/KRISP-0143/2020|EPI ISL 467493|B.1.1.56|South Africa|2020-05-21	Africa|hCoV-19/South Africa/LR00145/2020|EPI ISL 514374|B.1.1.52|South Africa|2020-07-20	0.0004101525	Africa
Africa|hCoV-19/South Africa/KRISP-0144/2020|EPI ISL 467494|B.1.5.16|South Africa|2020-05-30	Africa|hCoV-19/South Africa/LR00145/2020|EPI ISL 514374|B.1.1.52|South Africa|2020-07-20	0.0005128046	Africa
Africa|hCoV-19/South Africa/KRISP-0145/2020|EPI ISL 467495|B.1.106|South Africa|2020-05-30	Africa|hCoV-19/South Africa/LR00145/2020|EPI ISL 514374|B.1.1.52|South Africa|2020-07-20	0.0005127695	Africa
Africa|hCoV-19/South Africa/KRISP-0148/2020|EPI ISL 467498|B.1.1|South Africa|2020-05-30	Africa|hCoV-19/South Africa/LR00145/2020|EPI ISL 514374|B.1.1.52|South Africa|2020-07-20	0.0002733884	Africa
Africa|hCoV-19/South Africa/KRISP-0149/2020|EPI ISL 467499|B.1.1|South Africa|2020-05-30	Africa|hCoV-19/South Africa/LR00145/2020|EPI ISL 514374|B.1.1.52|South Africa|2020-07-20	0.0003759654	Africa
Africa|hCoV-19/South Africa/KRISP-0150/2020|EPI ISL 467500|B.1.1.75|South Africa|2020-05-30	Africa|hCoV-19/South Africa/LR00145/2020|EPI ISL 514374|B.1.1.52|South Africa|2020-07-20	0.0005469281	Africa
Africa|hCoV-19/South Africa/KRISP-0151/2020|EPI ISL 467501|B.1.1|South Africa|2020-06-01	Africa|hCoV-19/South Africa/LR00145/2020|EPI ISL 514374|B.1.1.52|South Africa|2020-07-20	0.0004451732	Africa
Africa|hCoV-19/South Africa/KRISP-0152/2020|EPI ISL 467502|B.1.1|South Africa|2020-06-01	Africa|hCoV-19/South Africa/LR00145/2020|EPI ISL 514374|B.1.1.52|South Africa|2020-07-20	0.0004101707	Africa
Africa|hCoV-19/South Africa/KRISP-0153/2020|EPI ISL 467503|B.1.1|South Africa|2020-06-01	Africa|hCoV-19/South Africa/LR00145/2020|EPI ISL 514374|B.1.1.52|South Africa|2020-07-20	0.0004443607	Africa
Africa|hCoV-19/South Africa/KRISP-0154/2020|EPI ISL 467504|B.1.1|South Africa|2020-06-01	Africa|hCoV-19/South Africa/LR00145/2020|EPI ISL 514374|B.1.1.52|South Africa|2020-07-20	0.0003441081	Africa
Africa|hCoV-19/South Africa/KRISP-0155/2020|EPI ISL 467505|B.1.106|South Africa|2020-06-01	Africa|hCoV-19/South Africa/LR00145/2020|EPI ISL 514374|B.1.1.52|South Africa|2020-07-20	0.0005546295	Africa
Africa|hCoV-19/South Africa/KRISP-0157/2020|EPI ISL 467507|B.1.1.273|South Africa|2020-05-25	Africa|hCoV-19/South Africa/LR00145/2020|EPI ISL 514374|B.1.1.52|South Africa|2020-07-20	0.0004785424	Africa
Africa|hCoV-19/South Africa/KRISP-0158/2020|EPI ISL 467508|B.1.106|South Africa|2020-05-28	Africa|hCoV-19/South Africa/LR00145/2020|EPI ISL 514374|B.1.1.52|South Africa|2020-07-20	0.0005812141	Africa
Africa|hCoV-19/South Africa/KRISP-0159/2020|EPI ISL 467509|B.1.5|South Africa|2020-06-01	Africa|hCoV-19/South Africa/LR00145/2020|EPI ISL 514374|B.1.1.52|South Africa|2020-07-20	0.0004443820	Africa
Africa|hCoV-19/South Africa/KRISP-0160/2020|EPI ISL 467510|B.1.5|South Africa|2020-06-01	Africa|hCoV-19/South Africa/LR00145/2020|EPI ISL 514374|B.1.1.52|South Africa|2020-07-20	0.0004492650	Africa
Africa|hCoV-19/South Africa/KRISP-0161/2020|EPI ISL 467511|B.1.106|South Africa|2020-06-01	Africa|hCoV-19/South Africa/LR00145/2020|EPI ISL 514374|B.1.1.52|South Africa|2020-07-20	0.0005469899	Africa
Africa|hCoV-19/South Africa/KRISP-0165/2020|EPI ISL 467515|B.1.1|South Africa|2020-05-29	Africa|hCoV-19/South Africa/LR00145/2020|EPI ISL 514374|B.1.1.52|South Africa|2020-07-20	0.0003440607	Africa
Africa|hCoV-19/South Africa/KRISP-0166/2020|EPI ISL 467516|B.1.5|South Africa|2020-04-14	Africa|hCoV-19/South Africa/LR00145/2020|EPI ISL 514374|B.1.1.52|South Africa|2020-07-20	0.0003759669	Africa
Africa|hCoV-19/South Africa/KRISP-0167/2020|EPI ISL 467517|B.1.106|South Africa|2020-06-02	Africa|hCoV-19/South Africa/LR00145/2020|EPI ISL 514374|B.1.1.52|South Africa|2020-07-20	0.0005469896	Africa
Africa|hCoV-19/South Africa/KRISP-0168/2020|EPI ISL 467518|B.1.106|South Africa|2020-05-28	Africa|hCoV-19/South Africa/LR00145/2020|EPI ISL 514374|B.1.1.52|South Africa|2020-07-20	0.0005469896	Africa
Africa|hCoV-19/South Africa/KRISP-0169/2020|EPI ISL 467519|B.1|South Africa|2020-05-31	Africa|hCoV-19/South Africa/LR00145/2020|EPI ISL 514374|B.1.1.52|South Africa|2020-07-20	0.0004810082	Africa
Africa|hCoV-19/South Africa/KRISP-0170/2020|EPI ISL 467520|B.1.1.273|South Africa|2020-05-31	Africa|hCoV-19/South Africa/LR00145/2020|EPI ISL 514374|B.1.1.52|South Africa|2020-07-20	0.0004815375	Africa
Africa|hCoV-19/South Africa/KRISP-0174/2020|EPI ISL 467524|B.1.106|South Africa|2020-06-04	Africa|hCoV-19/South Africa/LR00145/2020|EPI ISL 514374|B.1.1.52|South Africa|2020-07-20	0.0005469896	Africa
Africa|hCoV-19/South Africa/KRISP-0175/2020|EPI ISL 482702|B.1.1.273|South Africa|2020-06-05	Africa|hCoV-19/South Africa/LR00145/2020|EPI ISL 514374|B.1.1.52|South Africa|2020-07-20	0.0004802446	Africa
Africa|hCoV-19/South Africa/KRISP-0178/2020|EPI ISL 482704|B.1.1.57|South Africa|2020-06-05	Africa|hCoV-19/South Africa/LR00145/2020|EPI ISL 514374|B.1.1.52|South Africa|2020-07-20	0.0004802709	Africa
Africa|hCoV-19/South Africa/KRISP-0179/2020|EPI ISL 482705|B.1.5.16|South Africa|2020-06-06	Africa|hCoV-19/South Africa/LR00145/2020|EPI ISL 514374|B.1.1.52|South Africa|2020-07-20	0.0006496348	Africa
Africa|hCoV-19/South Africa/KRISP-0185/2020|EPI ISL 482708|B.1.1|South Africa|2020-06-07	Africa|hCoV-19/South Africa/LR00145/2020|EPI ISL 514374|B.1.1.52|South Africa|2020-07-20	0.0004443804	Africa
Africa|hCoV-19/South Africa/KRISP-0190/2020|EPI ISL 482709|B.1.1.273|South Africa|2020-06-06	Africa|hCoV-19/South Africa/LR00145/2020|EPI ISL 514374|B.1.1.52|South Africa|2020-07-20	0.0004789188	Africa
Africa|hCoV-19/South Africa/KRISP-0191/2020|EPI ISL 482710|B.1.106|South Africa|2020-06-04	Africa|hCoV-19/South Africa/LR00145/2020|EPI ISL 514374|B.1.1.52|South Africa|2020-07-20	0.0005815064	Africa
Africa|hCoV-19/South Africa/KRISP-0193/2020|EPI ISL 482848|B.1.106|South Africa|2020-06-03	Africa|hCoV-19/South Africa/LR00145/2020|EPI ISL 514374|B.1.1.52|South Africa|2020-07-20	0.0005510580	Africa
Africa|hCoV-19/South Africa/KRISP-0194/2020|EPI ISL 482849|B.1.106|South Africa|2020-06-06	Africa|hCoV-19/South Africa/LR00145/2020|EPI ISL 514374|B.1.1.52|South Africa|2020-07-20	0.0005642313	Africa
Africa|hCoV-19/South Africa/KRISP-0195/2020|EPI ISL 482850|B.1.106|South Africa|2020-06-07	Africa|hCoV-19/South Africa/LR00145/2020|EPI ISL 514374|B.1.1.52|South Africa|2020-07-20	0.0006269462	Africa
Africa|hCoV-19/South Africa/KRISP-0196/2020|EPI ISL 482712|B.1.106|South Africa|2020-06-08	Africa|hCoV-19/South Africa/LR00145/2020|EPI ISL 514374|B.1.1.52|South Africa|2020-07-20	0.0006153888	Africa
Africa|hCoV-19/South Africa/KRISP-0197/2020|EPI ISL 482713|B.1.1.206|South Africa|2020-06-08	Africa|hCoV-19/South Africa/LR00145/2020|EPI ISL 514374|B.1.1.52|South Africa|2020-07-20	0.0004496006	Africa
Africa|hCoV-19/South Africa/KRISP-0198/2020|EPI ISL 482851|B.1.1|South Africa|2020-06-11	Africa|hCoV-19/South Africa/LR00145/2020|EPI ISL 514374|B.1.1.52|South Africa|2020-07-20	0.0004139867	Africa
Africa|hCoV-19/South Africa/KRISP-0199/2020|EPI ISL 482714|B.1.5|South Africa|2020-06-11	Africa|hCoV-19/South Africa/LR00145/2020|EPI ISL 514374|B.1.1.52|South Africa|2020-07-20	0.0005887630	Africa
Africa|hCoV-19/South Africa/KRISP-02/2020|EPI ISL 421572|B|South Africa|2020-03-23	Africa|hCoV-19/South Africa/LR00145/2020|EPI ISL 514374|B.1.1.52|South Africa|2020-07-20	0.0007342546	Africa
Africa|hCoV-19/South Africa/KRISP-0200/2020|EPI ISL 482715|B.1.5|South Africa|2020-06-11	Africa|hCoV-19/South Africa/LR00145/2020|EPI ISL 514374|B.1.1.52|South Africa|2020-07-20	0.0005538865	Africa
Africa|hCoV-19/South Africa/KRISP-0201/2020|EPI ISL 482716|B.1.1|South Africa|2020-06-11	Africa|hCoV-19/South Africa/LR00145/2020|EPI ISL 514374|B.1.1.52|South Africa|2020-07-20	0.0003759653	Africa
Africa|hCoV-19/South Africa/KRISP-0203/2020|EPI ISL 482852|B.1.1|South Africa|2020-06-11	Africa|hCoV-19/South Africa/LR00145/2020|EPI ISL 514374|B.1.1.52|South Africa|2020-07-20	0.0004101707	Africa
Africa|hCoV-19/South Africa/KRISP-0206/2020|EPI ISL 482719|B.1.5|South Africa|2020-06-11	Africa|hCoV-19/South Africa/LR00145/2020|EPI ISL 514374|B.1.1.52|South Africa|2020-07-20	0.0005483769	Africa
Africa|hCoV-19/South Africa/KRISP-0211/2020|EPI ISL 482720|B.1.5|South Africa|2020-06-11	Africa|hCoV-19/South Africa/LR00145/2020|EPI ISL 514374|B.1.1.52|South Africa|2020-07-20	0.0005129677	Africa
Africa|hCoV-19/South Africa/KRISP-0212/2020|EPI ISL 482721|B.1.5|South Africa|2020-06-11	Africa|hCoV-19/South Africa/LR00145/2020|EPI ISL 514374|B.1.1.52|South Africa|2020-07-20	0.0005143394	Africa
Africa|hCoV-19/South Africa/KRISP-0213/2020|EPI ISL 482722|B.1.5|South Africa|2020-06-11	Africa|hCoV-19/South Africa/LR00145/2020|EPI ISL 514374|B.1.1.52|South Africa|2020-07-20	0.0004789517	Africa
Africa|hCoV-19/South Africa/KRISP-0214/2020|EPI ISL 482723|B.1.5|South Africa|2020-06-11	Africa|hCoV-19/South Africa/LR00145/2020|EPI ISL 514374|B.1.1.52|South Africa|2020-07-20	0.0005836884	Africa
Africa|hCoV-19/South Africa/KRISP-0224/2020|EPI ISL 482724|B.1.144|South Africa|2020-06-11	Africa|hCoV-19/South Africa/LR00145/2020|EPI ISL 514374|B.1.1.52|South Africa|2020-07-20	0.0005191089	Africa
Africa|hCoV-19/South Africa/KRISP-0243/2020|EPI ISL 482725|B.1.140|South Africa|2020-06-14	Africa|hCoV-19/South Africa/LR00145/2020|EPI ISL 514374|B.1.1.52|South Africa|2020-07-20	0.0006666124	Africa
Africa|hCoV-19/South Africa/KRISP-0245/2020|EPI ISL 482726|B.1.144|South Africa|2020-06-14	Africa|hCoV-19/South Africa/LR00145/2020|EPI ISL 514374|B.1.1.52|South Africa|2020-07-20	0.0005469898	Africa
Africa|hCoV-19/South Africa/KRISP-0255/2020|EPI ISL 482728|B.1.5|South Africa|2020-06-14	Africa|hCoV-19/South Africa/LR00145/2020|EPI ISL 514374|B.1.1.52|South Africa|2020-07-20	0.0005183989	Africa
Africa|hCoV-19/South Africa/KRISP-0259/2020|EPI ISL 482729|B.1|South Africa|2020-06-15	Africa|hCoV-19/South Africa/LR00145/2020|EPI ISL 514374|B.1.1.52|South Africa|2020-07-20	0.0006263593	Africa
Africa|hCoV-19/South Africa/KRISP-0260/2020|EPI ISL 482730|B.1.140|South Africa|2020-06-15	Africa|hCoV-19/South Africa/LR00145/2020|EPI ISL 514374|B.1.1.52|South Africa|2020-07-20	0.0007302541	Africa
Africa|hCoV-19/South Africa/KRISP-0261/2020|EPI ISL 482731|B.1.5|South Africa|2020-06-15	Africa|hCoV-19/South Africa/LR00145/2020|EPI ISL 514374|B.1.1.52|South Africa|2020-07-20	0.0005539602	Africa
Africa|hCoV-19/South Africa/KRISP-0266/2020|EPI ISL 482853|B.1.1|South Africa|2020-06-17	Africa|hCoV-19/South Africa/LR00145/2020|EPI ISL 514374|B.1.1.52|South Africa|2020-07-20	0.0002733885	Africa
Africa|hCoV-19/South Africa/KRISP-0267/2020|EPI ISL 482854|A|South Africa|2020-06-17	Africa|hCoV-19/South Africa/LR00145/2020|EPI ISL 514374|B.1.1.52|South Africa|2020-07-20	0.0011393667	Africa
Africa|hCoV-19/South Africa/KRISP-0268/2020|EPI ISL 482855|B.1.1.117|South Africa|2020-06-17	Africa|hCoV-19/South Africa/LR00145/2020|EPI ISL 514374|B.1.1.52|South Africa|2020-07-20	0.0004844196	Africa
Africa|hCoV-19/South Africa/KRISP-0269/2020|EPI ISL 482856|B.1.5|South Africa|2020-06-17	Africa|hCoV-19/South Africa/LR00145/2020|EPI ISL 514374|B.1.1.52|South Africa|2020-07-20	0.0005867441	Africa
Africa|hCoV-19/South Africa/KRISP-0270/2020|EPI ISL 482857|B.1.1.117|South Africa|2020-06-17	Africa|hCoV-19/South Africa/LR00145/2020|EPI ISL 514374|B.1.1.52|South Africa|2020-07-20	0.0004832160	Africa
Africa|hCoV-19/South Africa/KRISP-0271/2020|EPI ISL 482858|B.1.1|South Africa|2020-06-17	Africa|hCoV-19/South Africa/LR00145/2020|EPI ISL 514374|B.1.1.52|South Africa|2020-07-20	0.0005554076	Africa
Africa|hCoV-19/South Africa/KRISP-0272/2020|EPI ISL 482859|B.1.1|South Africa|2020-06-17	Africa|hCoV-19/South Africa/LR00145/2020|EPI ISL 514374|B.1.1.52|South Africa|2020-07-20	0.0004158988	Africa
Africa|hCoV-19/South Africa/KRISP-0273/2020|EPI ISL 482860|B.1.1.57|South Africa|2020-06-18	Africa|hCoV-19/South Africa/LR00145/2020|EPI ISL 514374|B.1.1.52|South Africa|2020-07-20	0.0005919095	Africa
Africa|hCoV-19/South Africa/KRISP-0274/2020|EPI ISL 482861|B.1.1.57|South Africa|2020-06-18	Africa|hCoV-19/South Africa/LR00145/2020|EPI ISL 514374|B.1.1.52|South Africa|2020-07-20	0.0005861153	Africa
Africa|hCoV-19/South Africa/KRISP-0275/2020|EPI ISL 482862|B.1.1|South Africa|2020-06-18	Africa|hCoV-19/South Africa/LR00145/2020|EPI ISL 514374|B.1.1.52|South Africa|2020-07-20	0.0004110941	Africa
Africa|hCoV-19/South Africa/KRISP-0276/2020|EPI ISL 482863|B.1.1.57|South Africa|2020-06-18	Africa|hCoV-19/South Africa/LR00145/2020|EPI ISL 514374|B.1.1.52|South Africa|2020-07-20	0.0005921981	Africa
Africa|hCoV-19/South Africa/KRISP-0277/2020|EPI ISL 482864|B.1.1.273|South Africa|2020-06-16	Africa|hCoV-19/South Africa/LR00145/2020|EPI ISL 514374|B.1.1.52|South Africa|2020-07-20	0.0006252131	Africa
Africa|hCoV-19/South Africa/KRISP-0278/2020|EPI ISL 482865|B.1.1.75|South Africa|2020-06-16	Africa|hCoV-19/South Africa/LR00145/2020|EPI ISL 514374|B.1.1.52|South Africa|2020-07-20	0.0004814101	Africa
Africa|hCoV-19/South Africa/KRISP-0279/2020|EPI ISL 482866|B.1.1.56|South Africa|2020-06-16	Africa|hCoV-19/South Africa/LR00145/2020|EPI ISL 514374|B.1.1.52|South Africa|2020-07-20	0.0005230470	Africa
Africa|hCoV-19/South Africa/KRISP-0280/2020|EPI ISL 482867|B.1.1.206|South Africa|2020-06-16	Africa|hCoV-19/South Africa/LR00145/2020|EPI ISL 514374|B.1.1.52|South Africa|2020-07-20	0.0004785523	Africa
Africa|hCoV-19/South Africa/KRISP-0281/2020|EPI ISL 482868|B.1.1.206|South Africa|2020-06-16	Africa|hCoV-19/South Africa/LR00145/2020|EPI ISL 514374|B.1.1.52|South Africa|2020-07-20	0.0004892538	Africa
Africa|hCoV-19/South Africa/KRISP-0282/2020|EPI ISL 482869|B.1.1.206|South Africa|2020-06-16	Africa|hCoV-19/South Africa/LR00145/2020|EPI ISL 514374|B.1.1.52|South Africa|2020-07-20	0.0005203750	Africa
Africa|hCoV-19/South Africa/KRISP-0283/2020|EPI ISL 482870|B.1.1.206|South Africa|2020-06-16	Africa|hCoV-19/South Africa/LR00145/2020|EPI ISL 514374|B.1.1.52|South Africa|2020-07-20	0.0004927433	Africa
Africa|hCoV-19/South Africa/KRISP-0284/2020|EPI ISL 482871|B.1.1.206|South Africa|2020-06-16	Africa|hCoV-19/South Africa/LR00145/2020|EPI ISL 514374|B.1.1.52|South Africa|2020-07-20	0.0005507281	Africa
Africa|hCoV-19/South Africa/KRISP-0285/2020|EPI ISL 482872|B.1.1.206|South Africa|2020-06-16	Africa|hCoV-19/South Africa/LR00145/2020|EPI ISL 514374|B.1.1.52|South Africa|2020-07-20	0.0005208083	Africa
Africa|hCoV-19/South Africa/KRISP-0286/2020|EPI ISL 487277|B.1.1|South Africa|2020-06-26	Africa|hCoV-19/South Africa/LR00145/2020|EPI ISL 514374|B.1.1.52|South Africa|2020-07-20	0.0003759655	Africa
Africa|hCoV-19/South Africa/KRISP-0287/2020|EPI ISL 487278|B.1.1.84|South Africa|2020-06-26	Africa|hCoV-19/South Africa/LR00145/2020|EPI ISL 514374|B.1.1.52|South Africa|2020-07-20	0.0004116296	Africa
Africa|hCoV-19/South Africa/KRISP-0288/2020|EPI ISL 487279|B.1.140|South Africa|2020-06-26	Africa|hCoV-19/South Africa/LR00145/2020|EPI ISL 514374|B.1.1.52|South Africa|2020-07-20	0.0006273983	Africa
Africa|hCoV-19/South Africa/KRISP-0290/2020|EPI ISL 487280|B.1.1.84|South Africa|2020-06-26	Africa|hCoV-19/South Africa/LR00145/2020|EPI ISL 514374|B.1.1.52|South Africa|2020-07-20	0.0004446904	Africa
Africa|hCoV-19/South Africa/KRISP-0291/2020|EPI ISL 487281|B.1.1.84|South Africa|2020-06-26	Africa|hCoV-19/South Africa/LR00145/2020|EPI ISL 514374|B.1.1.52|South Africa|2020-07-20	0.0005137052	Africa
Africa|hCoV-19/South Africa/KRISP-0293/2020|EPI ISL 487282|B.1.5|South Africa|2020-06-25	Africa|hCoV-19/South Africa/LR00145/2020|EPI ISL 514374|B.1.1.52|South Africa|2020-07-20	0.0007037286	Africa
Africa|hCoV-19/South Africa/KRISP-0296/2020|EPI ISL 487284|B.1.1.57|South Africa|2020-06-26	Africa|hCoV-19/South Africa/LR00145/2020|EPI ISL 514374|B.1.1.52|South Africa|2020-07-20	0.0004171857	Africa
Africa|hCoV-19/South Africa/KRISP-0297/2020|EPI ISL 487285|B.1.1.84|South Africa|2020-06-26	Africa|hCoV-19/South Africa/LR00145/2020|EPI ISL 514374|B.1.1.52|South Africa|2020-07-20	0.0004147872	Africa
Africa|hCoV-19/South Africa/KRISP-0299/2020|EPI ISL 487287|B.1.140|South Africa|2020-06-25	Africa|hCoV-19/South Africa/LR00145/2020|EPI ISL 514374|B.1.1.52|South Africa|2020-07-20	0.0005865144	Africa
Africa|hCoV-19/South Africa/KRISP-0300/2020|EPI ISL 487288|B.1.140|South Africa|2020-06-25	Africa|hCoV-19/South Africa/LR00145/2020|EPI ISL 514374|B.1.1.52|South Africa|2020-07-20	0.0006154447	Africa
Africa|hCoV-19/South Africa/KRISP-0302/2020|EPI ISL 487289|B.1.5|South Africa|2020-06-24	Africa|hCoV-19/South Africa/LR00145/2020|EPI ISL 514374|B.1.1.52|South Africa|2020-07-20	0.0006325699	Africa
Africa|hCoV-19/South Africa/KRISP-0303/2020|EPI ISL 487348|B.1.144|South Africa|2020-06-25	Africa|hCoV-19/South Africa/LR00145/2020|EPI ISL 514374|B.1.1.52|South Africa|2020-07-20	0.0006573191	Africa
Africa|hCoV-19/South Africa/KRISP-0305/2020|EPI ISL 487291|B.1.1.206|South Africa|2020-06-24	Africa|hCoV-19/South Africa/LR00145/2020|EPI ISL 514374|B.1.1.52|South Africa|2020-07-20	0.0005706003	Africa
Africa|hCoV-19/South Africa/KRISP-0308/2020|EPI ISL 487292|C.1|South Africa|2020-06-24	Africa|hCoV-19/South Africa/LR00145/2020|EPI ISL 514374|B.1.1.52|South Africa|2020-07-20	0.0005495681	Africa
Africa|hCoV-19/South Africa/KRISP-0309/2020|EPI ISL 487293|C.1|South Africa|2020-06-24	Africa|hCoV-19/South Africa/LR00145/2020|EPI ISL 514374|B.1.1.52|South Africa|2020-07-20	0.0005964379	Africa
Africa|hCoV-19/South Africa/KRISP-0310/2020|EPI ISL 487294|C.1|South Africa|2020-06-24	Africa|hCoV-19/South Africa/LR00145/2020|EPI ISL 514374|B.1.1.52|South Africa|2020-07-20	0.0005529735	Africa
Africa|hCoV-19/South Africa/KRISP-0312/2020|EPI ISL 487295|B.1.1.62|South Africa|2020-06-24	Africa|hCoV-19/South Africa/LR00145/2020|EPI ISL 514374|B.1.1.52|South Africa|2020-07-20	0.0004119447	Africa
Africa|hCoV-19/South Africa/KRISP-0318/2020|EPI ISL 487297|B.1.1.206|South Africa|2020-06-23	Africa|hCoV-19/South Africa/LR00145/2020|EPI ISL 514374|B.1.1.52|South Africa|2020-07-20	0.0004445582	Africa
Africa|hCoV-19/South Africa/KRISP-0321/2020|EPI ISL 487298|B.1.1.206|South Africa|2020-06-24	Africa|hCoV-19/South Africa/LR00145/2020|EPI ISL 514374|B.1.1.52|South Africa|2020-07-20	0.0005228830	Africa
Africa|hCoV-19/South Africa/KRISP-0322/2020|EPI ISL 487299|B.1.1.288|South Africa|2020-06-24	Africa|hCoV-19/South Africa/LR00145/2020|EPI ISL 514374|B.1.1.52|South Africa|2020-07-20	0.0003536433	Africa
Africa|hCoV-19/South Africa/KRISP-0323/2020|EPI ISL 487300|B.1.1.288|South Africa|2020-06-24	Africa|hCoV-19/South Africa/LR00145/2020|EPI ISL 514374|B.1.1.52|South Africa|2020-07-20	0.0003822086	Africa
Africa|hCoV-19/South Africa/KRISP-0327/2020|EPI ISL 487301|C.1|South Africa|2020-06-24	Africa|hCoV-19/South Africa/LR00145/2020|EPI ISL 514374|B.1.1.52|South Africa|2020-07-20	0.0005659590	Africa
Africa|hCoV-19/South Africa/KRISP-0331/2020|EPI ISL 487302|B.1.1.206|South Africa|2020-06-24	Africa|hCoV-19/South Africa/LR00145/2020|EPI ISL 514374|B.1.1.52|South Africa|2020-07-20	0.0004869396	Africa
Africa|hCoV-19/South Africa/KRISP-0332/2020|EPI ISL 487303|C.1|South Africa|2020-06-24	Africa|hCoV-19/South Africa/LR00145/2020|EPI ISL 514374|B.1.1.52|South Africa|2020-07-20	0.0005911509	Africa
Africa|hCoV-19/South Africa/KRISP-0336/2020|EPI ISL 487304|B.1.1.273|South Africa|2020-06-18	Africa|hCoV-19/South Africa/LR00145/2020|EPI ISL 514374|B.1.1.52|South Africa|2020-07-20	0.0005811746	Africa
Africa|hCoV-19/South Africa/KRISP-0337/2020|EPI ISL 495517|B.1.1.273|South Africa|2020-06-18	Africa|hCoV-19/South Africa/LR00145/2020|EPI ISL 514374|B.1.1.52|South Africa|2020-07-20	0.0005946294	Africa
Africa|hCoV-19/South Africa/KRISP-0338/2020|EPI ISL 487305|B.1.1.273|South Africa|2020-06-18	Africa|hCoV-19/South Africa/LR00145/2020|EPI ISL 514374|B.1.1.52|South Africa|2020-07-20	0.0005512480	Africa
Africa|hCoV-19/South Africa/KRISP-0339/2020|EPI ISL 487306|B.1.1.273|South Africa|2020-06-18	Africa|hCoV-19/South Africa/LR00145/2020|EPI ISL 514374|B.1.1.52|South Africa|2020-07-20	0.0005618937	Africa
Africa|hCoV-19/South Africa/KRISP-0340/2020|EPI ISL 487307|B.1.1.273|South Africa|2020-06-17	Africa|hCoV-19/South Africa/LR00145/2020|EPI ISL 514374|B.1.1.52|South Africa|2020-07-20	0.0005572373	Africa
Africa|hCoV-19/South Africa/KRISP-0342/2020|EPI ISL 495518|B.1.1.206|South Africa|2020-06-18	Africa|hCoV-19/South Africa/LR00145/2020|EPI ISL 514374|B.1.1.52|South Africa|2020-07-20	0.0006029071	Africa
Africa|hCoV-19/South Africa/KRISP-0343/2020|EPI ISL 495519|H.1|South Africa|2020-06-18	Africa|hCoV-19/South Africa/LR00145/2020|EPI ISL 514374|B.1.1.52|South Africa|2020-07-20	0.0004479491	Africa
Africa|hCoV-19/South Africa/KRISP-0344/2020|EPI ISL 495520|C.1|South Africa|2020-06-20	Africa|hCoV-19/South Africa/LR00145/2020|EPI ISL 514374|B.1.1.52|South Africa|2020-07-20	0.0007207965	Africa
Africa|hCoV-19/South Africa/KRISP-0346/2020|EPI ISL 495521|B.1.140|South Africa|2020-06-18	Africa|hCoV-19/South Africa/LR00145/2020|EPI ISL 514374|B.1.1.52|South Africa|2020-07-20	0.0006624290	Africa
Africa|hCoV-19/South Africa/KRISP-0347/2020|EPI ISL 487308|B.1.1.206|South Africa|2020-06-18	Africa|hCoV-19/South Africa/LR00145/2020|EPI ISL 514374|B.1.1.52|South Africa|2020-07-20	0.0005811864	Africa
Africa|hCoV-19/South Africa/KRISP-0348/2020|EPI ISL 487309|B.1.144|South Africa|2020-06-18	Africa|hCoV-19/South Africa/LR00145/2020|EPI ISL 514374|B.1.1.52|South Africa|2020-07-20	0.0006302381	Africa
Africa|hCoV-19/South Africa/KRISP-0349/2020|EPI ISL 487310|B.1.1.206|South Africa|2020-06-17	Africa|hCoV-19/South Africa/LR00145/2020|EPI ISL 514374|B.1.1.52|South Africa|2020-07-20	0.0004133165	Africa
Africa|hCoV-19/South Africa/KRISP-0350/2020|EPI ISL 487311|B.1.1.206|South Africa|2020-06-17	Africa|hCoV-19/South Africa/LR00145/2020|EPI ISL 514374|B.1.1.52|South Africa|2020-07-20	0.0004105454	Africa
Africa|hCoV-19/South Africa/KRISP-0352/2020|EPI ISL 487312|B.1.1.206|South Africa|2020-06-17	Africa|hCoV-19/South Africa/LR00145/2020|EPI ISL 514374|B.1.1.52|South Africa|2020-07-20	0.0004104331	Africa
Africa|hCoV-19/South Africa/KRISP-0356/2020|EPI ISL 487313|B.1.5|South Africa|2020-06-25	Africa|hCoV-19/South Africa/LR00145/2020|EPI ISL 514374|B.1.1.52|South Africa|2020-07-20	0.0006536658	Africa
Africa|hCoV-19/South Africa/KRISP-0360/2020|EPI ISL 487314|C.1|South Africa|2020-06-19	Africa|hCoV-19/South Africa/LR00145/2020|EPI ISL 514374|B.1.1.52|South Africa|2020-07-20	0.0006495457	Africa
Africa|hCoV-19/South Africa/KRISP-0361/2020|EPI ISL 487315|B.1.1.206|South Africa|2020-06-18	Africa|hCoV-19/South Africa/LR00145/2020|EPI ISL 514374|B.1.1.52|South Africa|2020-07-20	0.0005625435	Africa
Africa|hCoV-19/South Africa/KRISP-0365/2020|EPI ISL 487316|B.1.1.84|South Africa|2020-06-25	Africa|hCoV-19/South Africa/LR00145/2020|EPI ISL 514374|B.1.1.52|South Africa|2020-07-20	0.0004443520	Africa
Africa|hCoV-19/South Africa/KRISP-0366/2020|EPI ISL 487317|B.1.1|South Africa|2020-06-18	Africa|hCoV-19/South Africa/LR00145/2020|EPI ISL 514374|B.1.1.52|South Africa|2020-07-20	0.0002804958	Africa
Africa|hCoV-19/South Africa/KRISP-0367/2020|EPI ISL 487318|B.1.1.273|South Africa|2020-06-25	Africa|hCoV-19/South Africa/LR00145/2020|EPI ISL 514374|B.1.1.52|South Africa|2020-07-20	0.0005469285	Africa
Africa|hCoV-19/South Africa/KRISP-0368/2020|EPI ISL 487319|B.1.1|South Africa|2020-06-18	Africa|hCoV-19/South Africa/LR00145/2020|EPI ISL 514374|B.1.1.52|South Africa|2020-07-20	0.0003759744	Africa
Africa|hCoV-19/South Africa/KRISP-0369/2020|EPI ISL 487320|B.1.1.84|South Africa|2020-06-25	Africa|hCoV-19/South Africa/LR00145/2020|EPI ISL 514374|B.1.1.52|South Africa|2020-07-20	0.0004443410	Africa
Africa|hCoV-19/South Africa/KRISP-0370/2020|EPI ISL 487321|B.1.140|South Africa|2020-06-25	Africa|hCoV-19/South Africa/LR00145/2020|EPI ISL 514374|B.1.1.52|South Africa|2020-07-20	0.0006496789	Africa
Africa|hCoV-19/South Africa/KRISP-0372/2020|EPI ISL 487323|B.1.106|South Africa|2020-06-19	Africa|hCoV-19/South Africa/LR00145/2020|EPI ISL 514374|B.1.1.52|South Africa|2020-07-20	0.0005528804	Africa
Africa|hCoV-19/South Africa/KRISP-0373/2020|EPI ISL 487324|B.1.106|South Africa|2020-06-19	Africa|hCoV-19/South Africa/LR00145/2020|EPI ISL 514374|B.1.1.52|South Africa|2020-07-20	0.0006154162	Africa
Africa|hCoV-19/South Africa/KRISP-0375/2020|EPI ISL 487325|B.1.140|South Africa|2020-06-25	Africa|hCoV-19/South Africa/LR00145/2020|EPI ISL 514374|B.1.1.52|South Africa|2020-07-20	0.0006544670	Africa
Africa|hCoV-19/South Africa/KRISP-0376/2020|EPI ISL 487326|B.1.5|South Africa|2020-06-22	Africa|hCoV-19/South Africa/LR00145/2020|EPI ISL 514374|B.1.1.52|South Africa|2020-07-20	0.0004808594	Africa
Africa|hCoV-19/South Africa/KRISP-0377/2020|EPI ISL 495522|B.1.1|South Africa|2020-06-22	Africa|hCoV-19/South Africa/LR00145/2020|EPI ISL 514374|B.1.1.52|South Africa|2020-07-20	0.0003935707	Africa
Africa|hCoV-19/South Africa/KRISP-0378/2020|EPI ISL 487327|B.1.1.84|South Africa|2020-06-22	Africa|hCoV-19/South Africa/LR00145/2020|EPI ISL 514374|B.1.1.52|South Africa|2020-07-20	0.0003874855	Africa
Africa|hCoV-19/South Africa/KRISP-0380/2020|EPI ISL 487328|B.1.1.84|South Africa|2020-06-25	Africa|hCoV-19/South Africa/LR00145/2020|EPI ISL 514374|B.1.1.52|South Africa|2020-07-20	0.0004105594	Africa
Africa|hCoV-19/South Africa/KRISP-0382/2020|EPI ISL 495523|B.1.140|South Africa|2020-06-25	Africa|hCoV-19/South Africa/LR00145/2020|EPI ISL 514374|B.1.1.52|South Africa|2020-07-20	0.0006377935	Africa
Africa|hCoV-19/South Africa/KRISP-0383/2020|EPI ISL 495524|B.1.140|South Africa|2020-06-25	Africa|hCoV-19/South Africa/LR00145/2020|EPI ISL 514374|B.1.1.52|South Africa|2020-07-20	0.0008280524	Africa
Africa|hCoV-19/South Africa/KRISP-0384/2020|EPI ISL 495525|B.1.140|South Africa|2020-06-25	Africa|hCoV-19/South Africa/LR00145/2020|EPI ISL 514374|B.1.1.52|South Africa|2020-07-20	0.0006321120	Africa
Africa|hCoV-19/South Africa/KRISP-0386/2020|EPI ISL 487329|B.1.1.62|South Africa|2020-07-01	Africa|hCoV-19/South Africa/LR00145/2020|EPI ISL 514374|B.1.1.52|South Africa|2020-07-20	0.0004101887	Africa
Africa|hCoV-19/South Africa/KRISP-0387/2020|EPI ISL 487330|B.1.1.99|South Africa|2020-07-01	Africa|hCoV-19/South Africa/LR00145/2020|EPI ISL 514374|B.1.1.52|South Africa|2020-07-20	0.0004785588	Africa
Africa|hCoV-19/South Africa/KRISP-0388/2020|EPI ISL 487331|B.1.140|South Africa|2020-07-01	Africa|hCoV-19/South Africa/LR00145/2020|EPI ISL 514374|B.1.1.52|South Africa|2020-07-20	0.0006200237	Africa
Africa|hCoV-19/South Africa/KRISP-0389/2020|EPI ISL 487332|C.9|South Africa|2020-07-01	Africa|hCoV-19/South Africa/LR00145/2020|EPI ISL 514374|B.1.1.52|South Africa|2020-07-20	0.0006153740	Africa
Africa|hCoV-19/South Africa/KRISP-0390/2020|EPI ISL 487333|C.2|South Africa|2020-07-01	Africa|hCoV-19/South Africa/LR00145/2020|EPI ISL 514374|B.1.1.52|South Africa|2020-07-20	0.0006176116	Africa
Africa|hCoV-19/South Africa/KRISP-0391/2020|EPI ISL 487334|B.1.1.206|South Africa|2020-07-01	Africa|hCoV-19/South Africa/LR00145/2020|EPI ISL 514374|B.1.1.52|South Africa|2020-07-20	0.0004101666	Africa
Africa|hCoV-19/South Africa/KRISP-0392/2020|EPI ISL 487335|B.1.5.19|South Africa|2020-07-01	Africa|hCoV-19/South Africa/LR00145/2020|EPI ISL 514374|B.1.1.52|South Africa|2020-07-20	0.0005320307	Africa
Africa|hCoV-19/South Africa/KRISP-0393/2020|EPI ISL 487336|C.6|South Africa|2020-07-01	Africa|hCoV-19/South Africa/LR00145/2020|EPI ISL 514374|B.1.1.52|South Africa|2020-07-20	0.0005469588	Africa
Africa|hCoV-19/South Africa/KRISP-0394/2020|EPI ISL 487337|B.1.5.19|South Africa|2020-07-01	Africa|hCoV-19/South Africa/LR00145/2020|EPI ISL 514374|B.1.1.52|South Africa|2020-07-20	0.0005811943	Africa
Africa|hCoV-19/South Africa/KRISP-0395/2020|EPI ISL 487338|C.2|South Africa|2020-07-01	Africa|hCoV-19/South Africa/LR00145/2020|EPI ISL 514374|B.1.1.52|South Africa|2020-07-20	0.0006153466	Africa
Africa|hCoV-19/South Africa/KRISP-0396/2020|EPI ISL 487339|C.1|South Africa|2020-07-01	Africa|hCoV-19/South Africa/LR00145/2020|EPI ISL 514374|B.1.1.52|South Africa|2020-07-20	0.0006157128	Africa
Africa|hCoV-19/South Africa/KRISP-0397/2020|EPI ISL 487340|B.1.5|South Africa|2020-07-01	Africa|hCoV-19/South Africa/LR00145/2020|EPI ISL 514374|B.1.1.52|South Africa|2020-07-20	0.0005469785	Africa
Africa|hCoV-19/South Africa/KRISP-0398/2020|EPI ISL 487341|B.1.1.206|South Africa|2020-07-01	Africa|hCoV-19/South Africa/LR00145/2020|EPI ISL 514374|B.1.1.52|South Africa|2020-07-20	0.0004891047	Africa
Africa|hCoV-19/South Africa/KRISP-04/2020|EPI ISL 436684|B.1.1.273|South Africa|2020-03-31	Africa|hCoV-19/South Africa/LR00145/2020|EPI ISL 514374|B.1.1.52|South Africa|2020-07-20	0.0004111642	Africa
Africa|hCoV-19/South Africa/KRISP-0402/2020|EPI ISL 495527|B.1.140|South Africa|2020-06-23	Africa|hCoV-19/South Africa/LR00145/2020|EPI ISL 514374|B.1.1.52|South Africa|2020-07-20	0.0006854967	Africa
Africa|hCoV-19/South Africa/KRISP-0403/2020|EPI ISL 495528|C.1|South Africa|2020-06-23	Africa|hCoV-19/South Africa/LR00145/2020|EPI ISL 514374|B.1.1.52|South Africa|2020-07-20	0.0005509063	Africa
Africa|hCoV-19/South Africa/KRISP-0404/2020|EPI ISL 495529|B.1.1.206|South Africa|2020-06-24	Africa|hCoV-19/South Africa/LR00145/2020|EPI ISL 514374|B.1.1.52|South Africa|2020-07-20	0.0004785733	Africa
Africa|hCoV-19/South Africa/KRISP-0405/2020|EPI ISL 495530|B.1.140|South Africa|2020-06-23	Africa|hCoV-19/South Africa/LR00145/2020|EPI ISL 514374|B.1.1.52|South Africa|2020-07-20	0.0006839030	Africa
Africa|hCoV-19/South Africa/KRISP-0406/2020|EPI ISL 495531|B.1.1.206|South Africa|2020-06-22	Africa|hCoV-19/South Africa/LR00145/2020|EPI ISL 514374|B.1.1.52|South Africa|2020-07-20	0.0004888714	Africa
Africa|hCoV-19/South Africa/KRISP-0407/2020|EPI ISL 495532|B.1.5|South Africa|2020-06-24	Africa|hCoV-19/South Africa/LR00145/2020|EPI ISL 514374|B.1.1.52|South Africa|2020-07-20	0.0004861960	Africa
Africa|hCoV-19/South Africa/KRISP-0408/2020|EPI ISL 495533|B.1.140|South Africa|2020-06-23	Africa|hCoV-19/South Africa/LR00145/2020|EPI ISL 514374|B.1.1.52|South Africa|2020-07-20	0.0006031163	Africa
Africa|hCoV-19/South Africa/KRISP-0409/2020|EPI ISL 495534|C.1|South Africa|2020-06-23	Africa|hCoV-19/South Africa/LR00145/2020|EPI ISL 514374|B.1.1.52|South Africa|2020-07-20	0.0005469519	Africa
Africa|hCoV-19/South Africa/KRISP-0410/2020|EPI ISL 495535|B.1.140|South Africa|2020-07-02	Africa|hCoV-19/South Africa/LR00145/2020|EPI ISL 514374|B.1.1.52|South Africa|2020-07-20	0.0007180957	Africa
Africa|hCoV-19/South Africa/KRISP-0411/2020|EPI ISL 495536|B.1.1.206|South Africa|2020-07-02	Africa|hCoV-19/South Africa/LR00145/2020|EPI ISL 514374|B.1.1.52|South Africa|2020-07-20	0.0005469765	Africa
Africa|hCoV-19/South Africa/KRISP-0412/2020|EPI ISL 495537|B.1.1.206|South Africa|2020-07-02	Africa|hCoV-19/South Africa/LR00145/2020|EPI ISL 514374|B.1.1.52|South Africa|2020-07-20	0.0005811745	Africa
Africa|hCoV-19/South Africa/KRISP-0413/2020|EPI ISL 495538|B.1.1.40|South Africa|2020-07-02	Africa|hCoV-19/South Africa/LR00145/2020|EPI ISL 514374|B.1.1.52|South Africa|2020-07-20	0.0005469522	Africa
Africa|hCoV-19/South Africa/KRISP-0414/2020|EPI ISL 495539|B.1.140|South Africa|2020-07-02	Africa|hCoV-19/South Africa/LR00145/2020|EPI ISL 514374|B.1.1.52|South Africa|2020-07-20	0.0006496501	Africa
Africa|hCoV-19/South Africa/KRISP-0415/2020|EPI ISL 495540|B.1.140|South Africa|2020-07-02	Africa|hCoV-19/South Africa/LR00145/2020|EPI ISL 514374|B.1.1.52|South Africa|2020-07-20	0.0006838563	Africa
Africa|hCoV-19/South Africa/KRISP-0417/2020|EPI ISL 495541|B.1.1.62|South Africa|2020-07-02	Africa|hCoV-19/South Africa/LR00145/2020|EPI ISL 514374|B.1.1.52|South Africa|2020-07-20	0.0004785847	Africa
Africa|hCoV-19/South Africa/KRISP-0418/2020|EPI ISL 495542|B.1.1.206|South Africa|2020-07-02	Africa|hCoV-19/South Africa/LR00145/2020|EPI ISL 514374|B.1.1.52|South Africa|2020-07-20	0.0006153590	Africa
Africa|hCoV-19/South Africa/KRISP-0420/2020|EPI ISL 495543|C.9|South Africa|2020-07-01	Africa|hCoV-19/South Africa/LR00145/2020|EPI ISL 514374|B.1.1.52|South Africa|2020-07-20	0.0006166174	Africa
Africa|hCoV-19/South Africa/KRISP-0421/2020|EPI ISL 495544|B.1.1|South Africa|2020-07-01	Africa|hCoV-19/South Africa/LR00145/2020|EPI ISL 514374|B.1.1.52|South Africa|2020-07-20	0.0004798149	Africa
Africa|hCoV-19/South Africa/KRISP-0423/2020|EPI ISL 495545|B.1.140|South Africa|2020-07-01	Africa|hCoV-19/South Africa/LR00145/2020|EPI ISL 514374|B.1.1.52|South Africa|2020-07-20	0.0005916787	Africa
Africa|hCoV-19/South Africa/KRISP-0426/2020|EPI ISL 495546|B.1.1.206|South Africa|2020-07-01	Africa|hCoV-19/South Africa/LR00145/2020|EPI ISL 514374|B.1.1.52|South Africa|2020-07-20	0.0005813791	Africa
Africa|hCoV-19/South Africa/KRISP-0436/2020|EPI ISL 498055|B.1.1|South Africa|2020-07-01	Africa|hCoV-19/South Africa/LR00145/2020|EPI ISL 514374|B.1.1.52|South Africa|2020-07-20	0.0005127572	Africa
Africa|hCoV-19/South Africa/KRISP-0445/2020|EPI ISL 498058|H.1|South Africa|2020-06-30	Africa|hCoV-19/South Africa/LR00145/2020|EPI ISL 514374|B.1.1.52|South Africa|2020-07-20	0.0004174716	Africa
Africa|hCoV-19/South Africa/KRISP-0446/2020|EPI ISL 498059|B.1.5|South Africa|2020-06-30	Africa|hCoV-19/South Africa/LR00145/2020|EPI ISL 514374|B.1.1.52|South Africa|2020-07-20	0.0004527850	Africa
Africa|hCoV-19/South Africa/KRISP-045/2020|EPI ISL 436686|B.1.1.1|South Africa|2020-03-27	Africa|hCoV-19/South Africa/LR00145/2020|EPI ISL 514374|B.1.1.52|South Africa|2020-07-20	0.0005127568	Africa
Africa|hCoV-19/South Africa/KRISP-0458/2020|EPI ISL 495549|B.1.1|South Africa|2020-07-02	Africa|hCoV-19/South Africa/LR00145/2020|EPI ISL 514374|B.1.1.52|South Africa|2020-07-20	0.0002744264	Africa
Africa|hCoV-19/South Africa/KRISP-0460/2020|EPI ISL 495550|B.1.106|South Africa|2020-07-02	Africa|hCoV-19/South Africa/LR00145/2020|EPI ISL 514374|B.1.1.52|South Africa|2020-07-20	0.0005472591	Africa
Africa|hCoV-19/South Africa/KRISP-0462/2020|EPI ISL 495552|B.1.106|South Africa|2020-07-02	Africa|hCoV-19/South Africa/LR00145/2020|EPI ISL 514374|B.1.1.52|South Africa|2020-07-20	0.0005529125	Africa
Africa|hCoV-19/South Africa/KRISP-0464/2020|EPI ISL 495553|B.1.5|South Africa|2020-06-30	Africa|hCoV-19/South Africa/LR00145/2020|EPI ISL 514374|B.1.1.52|South Africa|2020-07-20	0.0005755206	Africa
Africa|hCoV-19/South Africa/KRISP-0469/2020|EPI ISL 495555|H.1|South Africa|2020-07-06	Africa|hCoV-19/South Africa/LR00145/2020|EPI ISL 514374|B.1.1.52|South Africa|2020-07-20	0.0004497974	Africa
Africa|hCoV-19/South Africa/KRISP-0474/2020|EPI ISL 495557|H.1|South Africa|2020-07-06	Africa|hCoV-19/South Africa/LR00145/2020|EPI ISL 514374|B.1.1.52|South Africa|2020-07-20	0.0004443713	Africa
Africa|hCoV-19/South Africa/KRISP-0475/2020|EPI ISL 495558|H.1|South Africa|2020-07-06	Africa|hCoV-19/South Africa/LR00145/2020|EPI ISL 514374|B.1.1.52|South Africa|2020-07-20	0.0004475834	Africa
Africa|hCoV-19/South Africa/KRISP-0478/2020|EPI ISL 495559|B.1.1|South Africa|2020-07-05	Africa|hCoV-19/South Africa/LR00145/2020|EPI ISL 514374|B.1.1.52|South Africa|2020-07-20	0.0003423060	Africa
Africa|hCoV-19/South Africa/KRISP-0485/2020|EPI ISL 495561|B.1.1.206|South Africa|2020-07-03	Africa|hCoV-19/South Africa/LR00145/2020|EPI ISL 514374|B.1.1.52|South Africa|2020-07-20	0.0004126627	Africa
Africa|hCoV-19/South Africa/KRISP-0487/2020|EPI ISL 495562|B.1.106|South Africa|2020-07-03	Africa|hCoV-19/South Africa/LR00145/2020|EPI ISL 514374|B.1.1.52|South Africa|2020-07-20	0.0006838400	Africa
Africa|hCoV-19/South Africa/KRISP-0489/2020|EPI ISL 498060|B.1.1.206|South Africa|2020-07-09	Africa|hCoV-19/South Africa/LR00145/2020|EPI ISL 514374|B.1.1.52|South Africa|2020-07-20	0.0004456400	Africa
Africa|hCoV-19/South Africa/KRISP-0490/2020|EPI ISL 498061|B.1.1.206|South Africa|2020-07-09	Africa|hCoV-19/South Africa/LR00145/2020|EPI ISL 514374|B.1.1.52|South Africa|2020-07-20	0.0004785521	Africa
Africa|hCoV-19/South Africa/KRISP-0491/2020|EPI ISL 498062|B.1.1.273|South Africa|2020-07-07	Africa|hCoV-19/South Africa/LR00145/2020|EPI ISL 514374|B.1.1.52|South Africa|2020-07-20	0.0005811369	Africa
Africa|hCoV-19/South Africa/KRISP-0492/2020|EPI ISL 498063|B.1.1.273|South Africa|2020-07-07	Africa|hCoV-19/South Africa/LR00145/2020|EPI ISL 514374|B.1.1.52|South Africa|2020-07-20	0.0005859169	Africa
Africa|hCoV-19/South Africa/KRISP-0493/2020|EPI ISL 498064|B.1.1.67|South Africa|2020-07-07	Africa|hCoV-19/South Africa/LR00145/2020|EPI ISL 514374|B.1.1.52|South Africa|2020-07-20	0.0004813386	Africa
Africa|hCoV-19/South Africa/KRISP-0494/2020|EPI ISL 498065|B.1.1.206|South Africa|2020-07-09	Africa|hCoV-19/South Africa/LR00145/2020|EPI ISL 514374|B.1.1.52|South Africa|2020-07-20	0.0005127448	Africa
Africa|hCoV-19/South Africa/KRISP-0497/2020|EPI ISL 498066|B.1.1.206|South Africa|2020-07-09	Africa|hCoV-19/South Africa/LR00145/2020|EPI ISL 514374|B.1.1.52|South Africa|2020-07-20	0.0005127449	Africa
Africa|hCoV-19/South Africa/KRISP-0498/2020|EPI ISL 498067|B.1|South Africa|2020-07-10	Africa|hCoV-19/South Africa/LR00145/2020|EPI ISL 514374|B.1.1.52|South Africa|2020-07-20	0.0007180638	Africa
Africa|hCoV-19/South Africa/KRISP-0500/2020|EPI ISL 498068|B.1.1|South Africa|2020-07-07	Africa|hCoV-19/South Africa/LR00145/2020|EPI ISL 514374|B.1.1.52|South Africa|2020-07-20	0.0004648206	Africa
Africa|hCoV-19/South Africa/KRISP-0501/2020|EPI ISL 498069|B.1.5|South Africa|2020-07-11	Africa|hCoV-19/South Africa/LR00145/2020|EPI ISL 514374|B.1.1.52|South Africa|2020-07-20	0.0005812158	Africa
Africa|hCoV-19/South Africa/KRISP-0502/2020|EPI ISL 498070|B.1.1.273|South Africa|2020-07-11	Africa|hCoV-19/South Africa/LR00145/2020|EPI ISL 514374|B.1.1.52|South Africa|2020-07-20	0.0006160290	Africa
Africa|hCoV-19/South Africa/KRISP-0503/2020|EPI ISL 498071|B.1.1.273|South Africa|2020-07-11	Africa|hCoV-19/South Africa/LR00145/2020|EPI ISL 514374|B.1.1.52|South Africa|2020-07-20	0.0007180468	Africa
Africa|hCoV-19/South Africa/KRISP-0526/2020|EPI ISL 498072|B.1.5.19|South Africa|2020-07-13	Africa|hCoV-19/South Africa/LR00145/2020|EPI ISL 514374|B.1.1.52|South Africa|2020-07-20	0.0006154010	Africa
Africa|hCoV-19/South Africa/KRISP-0527/2020|EPI ISL 498073|B.1.140|South Africa|2020-07-14	Africa|hCoV-19/South Africa/LR00145/2020|EPI ISL 514374|B.1.1.52|South Africa|2020-07-20	0.0007865180	Africa
Africa|hCoV-19/South Africa/KRISP-0529/2020|EPI ISL 498074|C.1|South Africa|2020-07-13	Africa|hCoV-19/South Africa/LR00145/2020|EPI ISL 514374|B.1.1.52|South Africa|2020-07-20	0.0006154010	Africa
Africa|hCoV-19/South Africa/KRISP-0531/2020|EPI ISL 498075|B.1.5|South Africa|2020-07-14	Africa|hCoV-19/South Africa/LR00145/2020|EPI ISL 514374|B.1.1.52|South Africa|2020-07-20	0.0006838562	Africa
Africa|hCoV-19/South Africa/KRISP-0534/2020|EPI ISL 498077|B.1.5|South Africa|2020-07-14	Africa|hCoV-19/South Africa/LR00145/2020|EPI ISL 514374|B.1.1.52|South Africa|2020-07-20	0.0006839030	Africa
Africa|hCoV-19/South Africa/KRISP-0535/2020|EPI ISL 498078|B.1.1.206|South Africa|2020-07-08	Africa|hCoV-19/South Africa/LR00145/2020|EPI ISL 514374|B.1.1.52|South Africa|2020-07-20	0.0006495902	Africa
Africa|hCoV-19/South Africa/KRISP-0536/2020|EPI ISL 498079|B.1.1|South Africa|2020-07-14	Africa|hCoV-19/South Africa/LR00145/2020|EPI ISL 514374|B.1.1.52|South Africa|2020-07-20	0.0005127677	Africa
Africa|hCoV-19/South Africa/KRISP-0538/2020|EPI ISL 498080|B.1.1.254|South Africa|2020-07-14	Africa|hCoV-19/South Africa/LR00145/2020|EPI ISL 514374|B.1.1.52|South Africa|2020-07-20	0.0004480772	Africa
Africa|hCoV-19/South Africa/KRISP-0539/2020|EPI ISL 498081|B.1.1.206|South Africa|2020-07-07	Africa|hCoV-19/South Africa/LR00145/2020|EPI ISL 514374|B.1.1.52|South Africa|2020-07-20	0.0005469634	Africa
Africa|hCoV-19/South Africa/KRISP-0540/2020|EPI ISL 498082|B.1.1|South Africa|2020-07-14	Africa|hCoV-19/South Africa/LR00145/2020|EPI ISL 514374|B.1.1.52|South Africa|2020-07-20	0.0004443607	Africa
Africa|hCoV-19/South Africa/KRISP-0541/2020|EPI ISL 498083|B.1.1.206|South Africa|2020-07-14	Africa|hCoV-19/South Africa/LR00145/2020|EPI ISL 514374|B.1.1.52|South Africa|2020-07-20	0.0005559401	Africa
Africa|hCoV-19/South Africa/KRISP-0543/2020|EPI ISL 498084|C.2|South Africa|2020-07-12	Africa|hCoV-19/South Africa/LR00145/2020|EPI ISL 514374|B.1.1.52|South Africa|2020-07-20	0.0007521527	Africa
Africa|hCoV-19/South Africa/KRISP-0544/2020|EPI ISL 498085|B.1.1.206|South Africa|2020-07-13	Africa|hCoV-19/South Africa/LR00145/2020|EPI ISL 514374|B.1.1.52|South Africa|2020-07-20	0.0005151644	Africa
Africa|hCoV-19/South Africa/KRISP-0545/2020|EPI ISL 498086|B.1.1.273|South Africa|2020-07-14	Africa|hCoV-19/South Africa/LR00145/2020|EPI ISL 514374|B.1.1.52|South Africa|2020-07-20	0.0006495617	Africa
Africa|hCoV-19/South Africa/KRISP-0548/2020|EPI ISL 498087|B.1.1.273|South Africa|2020-07-15	Africa|hCoV-19/South Africa/LR00145/2020|EPI ISL 514374|B.1.1.52|South Africa|2020-07-20	0.0005469280	Africa
Africa|hCoV-19/South Africa/KRISP-0549/2020|EPI ISL 498088|B.1.140|South Africa|2020-07-15	Africa|hCoV-19/South Africa/LR00145/2020|EPI ISL 514374|B.1.1.52|South Africa|2020-07-20	0.0006496789	Africa
Africa|hCoV-19/South Africa/KRISP-0550/2020|EPI ISL 498089|B.1.1.34|South Africa|2020-07-15	Africa|hCoV-19/South Africa/LR00145/2020|EPI ISL 514374|B.1.1.52|South Africa|2020-07-20	0.0005812141	Africa
Africa|hCoV-19/South Africa/KRISP-0551/2020|EPI ISL 498090|H.1|South Africa|2020-07-14	Africa|hCoV-19/South Africa/LR00145/2020|EPI ISL 514374|B.1.1.52|South Africa|2020-07-20	0.0004443713	Africa
Africa|hCoV-19/South Africa/KRISP-0552/2020|EPI ISL 498091|H.1|South Africa|2020-07-14	Africa|hCoV-19/South Africa/LR00145/2020|EPI ISL 514374|B.1.1.52|South Africa|2020-07-20	0.0004443713	Africa
Africa|hCoV-19/South Africa/KRISP-0553/2020|EPI ISL 498092|H.1|South Africa|2020-07-14	Africa|hCoV-19/South Africa/LR00145/2020|EPI ISL 514374|B.1.1.52|South Africa|2020-07-20	0.0003778116	Africa
Africa|hCoV-19/South Africa/KRISP-0554/2020|EPI ISL 498093|B.1.1|South Africa|2020-07-14	Africa|hCoV-19/South Africa/LR00145/2020|EPI ISL 514374|B.1.1.52|South Africa|2020-07-20	0.0003782793	Africa
Africa|hCoV-19/South Africa/KRISP-0555/2020|EPI ISL 498094|B.1.140|South Africa|2020-07-15	Africa|hCoV-19/South Africa/LR00145/2020|EPI ISL 514374|B.1.1.52|South Africa|2020-07-20	0.0006838727	Africa
Africa|hCoV-19/South Africa/KRISP-0556/2020|EPI ISL 498095|B.1.1.273|South Africa|2020-07-15	Africa|hCoV-19/South Africa/LR00145/2020|EPI ISL 514374|B.1.1.52|South Africa|2020-07-20	0.0005469412	Africa
Africa|hCoV-19/South Africa/KRISP-0557/2020|EPI ISL 498096|C.1|South Africa|2020-07-14	Africa|hCoV-19/South Africa/LR00145/2020|EPI ISL 514374|B.1.1.52|South Africa|2020-07-20	0.0006154851	Africa
Africa|hCoV-19/South Africa/KRISP-0558/2020|EPI ISL 498097|B.1.1.206|South Africa|2020-07-15	Africa|hCoV-19/South Africa/LR00145/2020|EPI ISL 514374|B.1.1.52|South Africa|2020-07-20	0.0004811404	Africa
Africa|hCoV-19/South Africa/KRISP-0559/2020|EPI ISL 498098|B.1.1.206|South Africa|2020-07-14	Africa|hCoV-19/South Africa/LR00145/2020|EPI ISL 514374|B.1.1.52|South Africa|2020-07-20	0.0005811744	Africa
Africa|hCoV-19/South Africa/KRISP-0560/2020|EPI ISL 498099|B.1.1|South Africa|2020-07-15	Africa|hCoV-19/South Africa/LR00145/2020|EPI ISL 514374|B.1.1.52|South Africa|2020-07-20	0.0004101525	Africa
Africa|hCoV-19/South Africa/KRISP-0561/2020|EPI ISL 498100|H.1|South Africa|2020-07-15	Africa|hCoV-19/South Africa/LR00145/2020|EPI ISL 514374|B.1.1.52|South Africa|2020-07-20	0.0004785636	Africa
Africa|hCoV-19/South Africa/KRISP-0562/2020|EPI ISL 498101|B.1.140|South Africa|2020-07-15	Africa|hCoV-19/South Africa/LR00145/2020|EPI ISL 514374|B.1.1.52|South Africa|2020-07-20	0.0006154454	Africa
Africa|hCoV-19/South Africa/KRISP-0564/2020|EPI ISL 498103|B.1.1|South Africa|2020-07-15	Africa|hCoV-19/South Africa/LR00145/2020|EPI ISL 514374|B.1.1.52|South Africa|2020-07-20	0.0003417797	Africa
Africa|hCoV-19/South Africa/KRISP-0565/2020|EPI ISL 498104|C.2|South Africa|2020-07-14	Africa|hCoV-19/South Africa/LR00145/2020|EPI ISL 514374|B.1.1.52|South Africa|2020-07-20	0.0006153466	Africa
Africa|hCoV-19/South Africa/KRISP-0567/2020|EPI ISL 498105|B.1.1.206|South Africa|2020-07-15	Africa|hCoV-19/South Africa/LR00145/2020|EPI ISL 514374|B.1.1.52|South Africa|2020-07-20	0.0005159667	Africa
Africa|hCoV-19/South Africa/KRISP-0568/2020|EPI ISL 498106|B.1.1|South Africa|2020-07-15	Africa|hCoV-19/South Africa/LR00145/2020|EPI ISL 514374|B.1.1.52|South Africa|2020-07-20	0.0004101525	Africa
Africa|hCoV-19/South Africa/KRISP-0569/2020|EPI ISL 498107|B.1.1.206|South Africa|2020-07-15	Africa|hCoV-19/South Africa/LR00145/2020|EPI ISL 514374|B.1.1.52|South Africa|2020-07-20	0.0004815474	Africa
Africa|hCoV-19/South Africa/KRISP-0570/2020|EPI ISL 498108|B.1.1.56|South Africa|2020-07-02	Africa|hCoV-19/South Africa/LR00145/2020|EPI ISL 514374|B.1.1.52|South Africa|2020-07-20	0.0005127904	Africa
Africa|hCoV-19/South Africa/KRISP-0571/2020|EPI ISL 498109|B.1.1.56|South Africa|2020-07-14	Africa|hCoV-19/South Africa/LR00145/2020|EPI ISL 514374|B.1.1.52|South Africa|2020-07-20	0.0004443804	Africa
Africa|hCoV-19/South Africa/KRISP-0572/2020|EPI ISL 498110|B.1.5|South Africa|2020-07-13	Africa|hCoV-19/South Africa/LR00145/2020|EPI ISL 514374|B.1.1.52|South Africa|2020-07-20	0.0006496633	Africa
Africa|hCoV-19/South Africa/KRISP-0573/2020|EPI ISL 498111|B.1.1.206|South Africa|2020-07-14	Africa|hCoV-19/South Africa/LR00145/2020|EPI ISL 514374|B.1.1.52|South Africa|2020-07-20	0.0005811745	Africa
Africa|hCoV-19/South Africa/KRISP-0574/2020|EPI ISL 498112|B.1.1.206|South Africa|2020-07-15	Africa|hCoV-19/South Africa/LR00145/2020|EPI ISL 514374|B.1.1.52|South Africa|2020-07-20	0.0006154011	Africa
Africa|hCoV-19/South Africa/KRISP-0575/2020|EPI ISL 498113|B.1.1.206|South Africa|2020-07-13	Africa|hCoV-19/South Africa/LR00145/2020|EPI ISL 514374|B.1.1.52|South Africa|2020-07-20	0.0005811745	Africa
Africa|hCoV-19/South Africa/KRISP-0576/2020|EPI ISL 498114|B.1.1.206|South Africa|2020-07-07	Africa|hCoV-19/South Africa/LR00145/2020|EPI ISL 514374|B.1.1.52|South Africa|2020-07-20	0.0004785521	Africa
Africa|hCoV-19/South Africa/KRISP-0577/2020|EPI ISL 498115|B.1.1.56|South Africa|2020-07-09	Africa|hCoV-19/South Africa/LR00145/2020|EPI ISL 514374|B.1.1.52|South Africa|2020-07-20	0.0005811745	Africa
Africa|hCoV-19/South Africa/KRISP-0578/2020|EPI ISL 498116|B.1.1.206|South Africa|2020-07-09	Africa|hCoV-19/South Africa/LR00145/2020|EPI ISL 514374|B.1.1.52|South Africa|2020-07-20	0.0005127572	Africa
Africa|hCoV-19/South Africa/KRISP-0579/2020|EPI ISL 498117|B.1.1.273|South Africa|2020-07-08	Africa|hCoV-19/South Africa/LR00145/2020|EPI ISL 514374|B.1.1.52|South Africa|2020-07-20	0.0005811626	Africa
Africa|hCoV-19/South Africa/KRISP-0580/2020|EPI ISL 498118|B.1.1.206|South Africa|2020-07-07	Africa|hCoV-19/South Africa/LR00145/2020|EPI ISL 514374|B.1.1.52|South Africa|2020-07-20	0.0005127572	Africa
Africa|hCoV-19/South Africa/KRISP-0581/2020|EPI ISL 498119|B.1.1.273|South Africa|2020-07-09	Africa|hCoV-19/South Africa/LR00145/2020|EPI ISL 514374|B.1.1.52|South Africa|2020-07-20	0.0005127346	Africa
Africa|hCoV-19/South Africa/KRISP-0584/2020|EPI ISL 498122|B.1|South Africa|2020-07-07	Africa|hCoV-19/South Africa/LR00145/2020|EPI ISL 514374|B.1.1.52|South Africa|2020-07-20	0.0005812024	Africa
Africa|hCoV-19/South Africa/KRISP-0585/2020|EPI ISL 498123|B.1.140|South Africa|2020-07-08	Africa|hCoV-19/South Africa/LR00145/2020|EPI ISL 514374|B.1.1.52|South Africa|2020-07-20	0.0007180812	Africa
Africa|hCoV-19/South Africa/KRISP-0586/2020|EPI ISL 498124|B.1.1.273|South Africa|2020-07-08	Africa|hCoV-19/South Africa/LR00145/2020|EPI ISL 514374|B.1.1.52|South Africa|2020-07-20	0.0005469523	Africa
Africa|hCoV-19/South Africa/KRISP-0587/2020|EPI ISL 498125|B.1.1.56|South Africa|2020-07-09	Africa|hCoV-19/South Africa/LR00145/2020|EPI ISL 514374|B.1.1.52|South Africa|2020-07-20	0.0005469523	Africa
Africa|hCoV-19/South Africa/KRISP-0588/2020|EPI ISL 498126|B.1.140|South Africa|2020-07-08	Africa|hCoV-19/South Africa/LR00145/2020|EPI ISL 514374|B.1.1.52|South Africa|2020-07-20	0.0006838564	Africa
Africa|hCoV-19/South Africa/KRISP-06/2020|EPI ISL 421573|B.6|South Africa|2020-03-31	Africa|hCoV-19/South Africa/LR00145/2020|EPI ISL 514374|B.1.1.52|South Africa|2020-07-20	0.0007209300	Africa
Africa|hCoV-19/South Africa/KRISP-07/2020|EPI ISL 421574|B.1.106|South Africa|2020-04-01	Africa|hCoV-19/South Africa/LR00145/2020|EPI ISL 514374|B.1.1.52|South Africa|2020-07-20	0.0004785914	Africa
Africa|hCoV-19/South Africa/KRISP-101/2020|EPI ISL 455631|B.1.5|South Africa|2020-04-30	Africa|hCoV-19/South Africa/LR00145/2020|EPI ISL 514374|B.1.1.52|South Africa|2020-07-20	0.0004785751	Africa
Africa|hCoV-19/South Africa/KRISP-102/2020|EPI ISL 455632|B.1.1|South Africa|2020-04-30	Africa|hCoV-19/South Africa/LR00145/2020|EPI ISL 514374|B.1.1.52|South Africa|2020-07-20	0.0003759654	Africa
Africa|hCoV-19/South Africa/KRISP-103/2020|EPI ISL 455633|B.1.106|South Africa|2020-04-30	Africa|hCoV-19/South Africa/LR00145/2020|EPI ISL 514374|B.1.1.52|South Africa|2020-07-20	0.0005819841	Africa
Africa|hCoV-19/South Africa/KRISP-104/2020|EPI ISL 455634|B.1.106|South Africa|2020-05-01	Africa|hCoV-19/South Africa/LR00145/2020|EPI ISL 514374|B.1.1.52|South Africa|2020-07-20	0.0006004400	Africa
Africa|hCoV-19/South Africa/KRISP-105/2020|EPI ISL 455635|B.1.106|South Africa|2020-05-05	Africa|hCoV-19/South Africa/LR00145/2020|EPI ISL 514374|B.1.1.52|South Africa|2020-07-20	0.0005829222	Africa
Africa|hCoV-19/South Africa/KRISP-106/2020|EPI ISL 455636|B.1.106|South Africa|2020-03-31	Africa|hCoV-19/South Africa/LR00145/2020|EPI ISL 514374|B.1.1.52|South Africa|2020-07-20	0.0005127696	Africa
Africa|hCoV-19/South Africa/KRISP-108/2020|EPI ISL 455638|B.1|South Africa|2020-05-04	Africa|hCoV-19/South Africa/LR00145/2020|EPI ISL 514374|B.1.1.52|South Africa|2020-07-20	0.0006016017	Africa
Africa|hCoV-19/South Africa/KRISP-109/2020|EPI ISL 455639|B.1.1.57|South Africa|2020-03-31	Africa|hCoV-19/South Africa/LR00145/2020|EPI ISL 514374|B.1.1.52|South Africa|2020-07-20	0.0004443608	Africa
Africa|hCoV-19/South Africa/KRISP-K000566/2020|EPI ISL 509223|B.1.1.206|South Africa|2020-07-13	Africa|hCoV-19/South Africa/LR00145/2020|EPI ISL 514374|B.1.1.52|South Africa|2020-07-20	0.0005127572	Africa
Africa|hCoV-19/South Africa/KRISP-K000567/2020|EPI ISL 509224|B.1.1.62|South Africa|2020-07-13	Africa|hCoV-19/South Africa/LR00145/2020|EPI ISL 514374|B.1.1.52|South Africa|2020-07-20	0.0004786338	Africa
Africa|hCoV-19/South Africa/KRISP-K000568/2020|EPI ISL 509225|B.1.1.206|South Africa|2020-07-11	Africa|hCoV-19/South Africa/LR00145/2020|EPI ISL 514374|B.1.1.52|South Africa|2020-07-20	0.0005127799	Africa
Africa|hCoV-19/South Africa/KRISP-K000569/2020|EPI ISL 509226|H.1|South Africa|2020-07-11	Africa|hCoV-19/South Africa/LR00145/2020|EPI ISL 514374|B.1.1.52|South Africa|2020-07-20	0.0005469896	Africa
Africa|hCoV-19/South Africa/KRISP-K000571/2020|EPI ISL 509227|B.1.1.99|South Africa|2020-07-13	Africa|hCoV-19/South Africa/LR00145/2020|EPI ISL 514374|B.1.1.52|South Africa|2020-07-20	0.0003780713	Africa
Africa|hCoV-19/South Africa/KRISP-K000572/2020|EPI ISL 509228|B.1.1.206|South Africa|2020-07-13	Africa|hCoV-19/South Africa/LR00145/2020|EPI ISL 514374|B.1.1.52|South Africa|2020-07-20	0.0005811627	Africa
Africa|hCoV-19/South Africa/KRISP-K000573/2020|EPI ISL 509229|B.1.1.206|South Africa|2020-07-10	Africa|hCoV-19/South Africa/LR00145/2020|EPI ISL 514374|B.1.1.52|South Africa|2020-07-20	0.0004443607	Africa
Africa|hCoV-19/South Africa/KRISP-K000574/2020|EPI ISL 509230|B.1.5.19|South Africa|2020-07-13	Africa|hCoV-19/South Africa/LR00145/2020|EPI ISL 514374|B.1.1.52|South Africa|2020-07-20	0.0005811766	Africa
Africa|hCoV-19/South Africa/KRISP-K000575/2020|EPI ISL 509231|B.1.140|South Africa|2020-07-13	Africa|hCoV-19/South Africa/LR00145/2020|EPI ISL 514374|B.1.1.52|South Africa|2020-07-20	0.0006838399	Africa
Africa|hCoV-19/South Africa/KRISP-K000576/2020|EPI ISL 509232|B.1.1.206|South Africa|2020-07-13	Africa|hCoV-19/South Africa/LR00145/2020|EPI ISL 514374|B.1.1.52|South Africa|2020-07-20	0.0005469634	Africa
Africa|hCoV-19/South Africa/KRISP-K000577/2020|EPI ISL 509233|B.1.1.206|South Africa|2020-07-11	Africa|hCoV-19/South Africa/LR00145/2020|EPI ISL 514374|B.1.1.52|South Africa|2020-07-20	0.0004101525	Africa
Africa|hCoV-19/South Africa/KRISP-K000578/2020|EPI ISL 509234|C.1|South Africa|2020-07-13	Africa|hCoV-19/South Africa/LR00145/2020|EPI ISL 514374|B.1.1.52|South Africa|2020-07-20	0.0006885238	Africa
Africa|hCoV-19/South Africa/KRISP-K000579/2020|EPI ISL 509235|C.1|South Africa|2020-07-10	Africa|hCoV-19/South Africa/LR00145/2020|EPI ISL 514374|B.1.1.52|South Africa|2020-07-20	0.0005470083	Africa
Africa|hCoV-19/South Africa/KRISP-K000580/2020|EPI ISL 509236|B.1.1|South Africa|2020-07-13	Africa|hCoV-19/South Africa/LR00145/2020|EPI ISL 514374|B.1.1.52|South Africa|2020-07-20	0.0004785636	Africa
Africa|hCoV-19/South Africa/KRISP-K000581/2020|EPI ISL 509237|B.1.1.206|South Africa|2020-07-13	Africa|hCoV-19/South Africa/LR00145/2020|EPI ISL 514374|B.1.1.52|South Africa|2020-07-20	0.0006154010	Africa
Africa|hCoV-19/South Africa/KRISP-K000582/2020|EPI ISL 509238|B.1.1.206|South Africa|2020-07-13	Africa|hCoV-19/South Africa/LR00145/2020|EPI ISL 514374|B.1.1.52|South Africa|2020-07-20	0.0004785522	Africa
Africa|hCoV-19/South Africa/KRISP-K000583/2020|EPI ISL 509239|B.1.1.206|South Africa|2020-07-13	Africa|hCoV-19/South Africa/LR00145/2020|EPI ISL 514374|B.1.1.52|South Africa|2020-07-20	0.0005127676	Africa
Africa|hCoV-19/South Africa/KRISP-K000584/2020|EPI ISL 509240|B.1.1.273|South Africa|2020-07-13	Africa|hCoV-19/South Africa/LR00145/2020|EPI ISL 514374|B.1.1.52|South Africa|2020-07-20	0.0006153341	Africa
Africa|hCoV-19/South Africa/KRISP-K000585/2020|EPI ISL 509241|B.1.140|South Africa|2020-07-13	Africa|hCoV-19/South Africa/LR00145/2020|EPI ISL 514374|B.1.1.52|South Africa|2020-07-20	0.0006154454	Africa
Africa|hCoV-19/South Africa/KRISP-K000586/2020|EPI ISL 509242|B.1.140|South Africa|2020-07-13	Africa|hCoV-19/South Africa/LR00145/2020|EPI ISL 514374|B.1.1.52|South Africa|2020-07-20	0.0006499990	Africa
Africa|hCoV-19/South Africa/KRISP-K000588/2020|EPI ISL 509243|B.1.1.206|South Africa|2020-07-13	Africa|hCoV-19/South Africa/LR00145/2020|EPI ISL 514374|B.1.1.52|South Africa|2020-07-20	0.0005469633	Africa
Africa|hCoV-19/South Africa/KRISP-K000589/2020|EPI ISL 509244|B.1.1.206|South Africa|2020-07-13	Africa|hCoV-19/South Africa/LR00145/2020|EPI ISL 514374|B.1.1.52|South Africa|2020-07-20	0.0005469876	Africa
Africa|hCoV-19/South Africa/KRISP-K000591/2020|EPI ISL 509245|B.1.5|South Africa|2020-07-12	Africa|hCoV-19/South Africa/LR00145/2020|EPI ISL 514374|B.1.1.52|South Africa|2020-07-20	0.0004443820	Africa
Africa|hCoV-19/South Africa/KRISP-K000592/2020|EPI ISL 509246|B.1.1.273|South Africa|2020-07-13	Africa|hCoV-19/South Africa/LR00145/2020|EPI ISL 514374|B.1.1.52|South Africa|2020-07-20	0.0005514434	Africa
Africa|hCoV-19/South Africa/KRISP-K000594/2020|EPI ISL 509247|B.1.140|South Africa|2020-07-02	Africa|hCoV-19/South Africa/LR00145/2020|EPI ISL 514374|B.1.1.52|South Africa|2020-07-20	0.0007180637	Africa
Africa|hCoV-19/South Africa/KRISP-K000595/2020|EPI ISL 509248|B.1.140|South Africa|2020-07-02	Africa|hCoV-19/South Africa/LR00145/2020|EPI ISL 514374|B.1.1.52|South Africa|2020-07-20	0.0006838563	Africa
Africa|hCoV-19/South Africa/KRISP-K000596/2020|EPI ISL 509249|B.1.1.206|South Africa|2020-07-02	Africa|hCoV-19/South Africa/LR00145/2020|EPI ISL 514374|B.1.1.52|South Africa|2020-07-20	0.0005812003	Africa
Africa|hCoV-19/South Africa/KRISP-K000597/2020|EPI ISL 509250|B.1.1.34|South Africa|2020-07-13	Africa|hCoV-19/South Africa/LR00145/2020|EPI ISL 514374|B.1.1.52|South Africa|2020-07-20	0.0004785521	Africa
Africa|hCoV-19/South Africa/KRISP-K000598/2020|EPI ISL 509251|B.1.1.206|South Africa|2020-07-03	Africa|hCoV-19/South Africa/LR00145/2020|EPI ISL 514374|B.1.1.52|South Africa|2020-07-20	0.0004443607	Africa
Africa|hCoV-19/South Africa/KRISP-K000599/2020|EPI ISL 509252|B.1.1.273|South Africa|2020-07-13	Africa|hCoV-19/South Africa/LR00145/2020|EPI ISL 514374|B.1.1.52|South Africa|2020-07-20	0.0004443607	Africa
Africa|hCoV-19/South Africa/KRISP-K000600/2020|EPI ISL 509253|B.1.1.206|South Africa|2020-07-01	Africa|hCoV-19/South Africa/LR00145/2020|EPI ISL 514374|B.1.1.52|South Africa|2020-07-20	0.0005811488	Africa
Africa|hCoV-19/South Africa/KRISP-K000601/2020|EPI ISL 509254|B.1.1.57|South Africa|2020-07-13	Africa|hCoV-19/South Africa/LR00145/2020|EPI ISL 514374|B.1.1.52|South Africa|2020-07-20	0.0004101707	Africa
Africa|hCoV-19/South Africa/KRISP-K000602/2020|EPI ISL 509255|B.1.1.206|South Africa|2020-07-01	Africa|hCoV-19/South Africa/LR00145/2020|EPI ISL 514374|B.1.1.52|South Africa|2020-07-20	0.0005469523	Africa
Africa|hCoV-19/South Africa/KRISP-K000603/2020|EPI ISL 509256|B.1.1.206|South Africa|2020-07-02	Africa|hCoV-19/South Africa/LR00145/2020|EPI ISL 514374|B.1.1.52|South Africa|2020-07-20	0.0005127449	Africa
Africa|hCoV-19/South Africa/KRISP-K000604/2020|EPI ISL 509257|C.1|South Africa|2020-07-01	Africa|hCoV-19/South Africa/LR00145/2020|EPI ISL 514374|B.1.1.52|South Africa|2020-07-20	0.0005811487	Africa
Africa|hCoV-19/South Africa/KRISP-K000606/2020|EPI ISL 509259|B.1.1.206|South Africa|2020-07-02	Africa|hCoV-19/South Africa/LR00145/2020|EPI ISL 514374|B.1.1.52|South Africa|2020-07-20	0.0006991173	Africa
Africa|hCoV-19/South Africa/KRISP-K000607/2020|EPI ISL 509260|B.1.1.57|South Africa|2020-07-13	Africa|hCoV-19/South Africa/LR00145/2020|EPI ISL 514374|B.1.1.52|South Africa|2020-07-20	0.0004785738	Africa
Africa|hCoV-19/South Africa/KRISP-K000608/2020|EPI ISL 509261|H.1|South Africa|2020-07-03	Africa|hCoV-19/South Africa/LR00145/2020|EPI ISL 514374|B.1.1.52|South Africa|2020-07-20	0.0004797606	Africa
Africa|hCoV-19/South Africa/KRISP-K000612/2020|EPI ISL 509264|B.1.1.206|South Africa|2020-07-01	Africa|hCoV-19/South Africa/LR00145/2020|EPI ISL 514374|B.1.1.52|South Africa|2020-07-20	0.0006496035	Africa
Africa|hCoV-19/South Africa/KRISP-K000613/2020|EPI ISL 509265|B.1.1.206|South Africa|2020-07-14	Africa|hCoV-19/South Africa/LR00145/2020|EPI ISL 514374|B.1.1.52|South Africa|2020-07-20	0.0006495902	Africa
Africa|hCoV-19/South Africa/KRISP-K000614/2020|EPI ISL 509266|B.1.1.206|South Africa|2020-07-02	Africa|hCoV-19/South Africa/LR00145/2020|EPI ISL 514374|B.1.1.52|South Africa|2020-07-20	0.0005469765	Africa
Africa|hCoV-19/South Africa/KRISP-K000615/2020|EPI ISL 509267|B.1.1.206|South Africa|2020-07-02	Africa|hCoV-19/South Africa/LR00145/2020|EPI ISL 514374|B.1.1.52|South Africa|2020-07-20	0.0006153739	Africa
Africa|hCoV-19/South Africa/KRISP-K000616/2020|EPI ISL 509268|B.1.1.206|South Africa|2020-07-01	Africa|hCoV-19/South Africa/LR00145/2020|EPI ISL 514374|B.1.1.52|South Africa|2020-07-20	0.0005169141	Africa
Africa|hCoV-19/South Africa/KRISP-K000617/2020|EPI ISL 509269|B.1.1.206|South Africa|2020-07-01	Africa|hCoV-19/South Africa/LR00145/2020|EPI ISL 514374|B.1.1.52|South Africa|2020-07-20	0.0005127675	Africa
Africa|hCoV-19/South Africa/KRISP-K000618/2020|EPI ISL 509270|B.1.1.206|South Africa|2020-07-03	Africa|hCoV-19/South Africa/LR00145/2020|EPI ISL 514374|B.1.1.52|South Africa|2020-07-20	0.0004785521	Africa
Africa|hCoV-19/South Africa/KRISP-K000620/2020|EPI ISL 509272|B.1.1.206|South Africa|2020-07-01	Africa|hCoV-19/South Africa/LR00145/2020|EPI ISL 514374|B.1.1.52|South Africa|2020-07-20	0.0005525611	Africa
Africa|hCoV-19/South Africa/KRISP-K000621/2020|EPI ISL 509273|B.1.140|South Africa|2020-07-02	Africa|hCoV-19/South Africa/LR00145/2020|EPI ISL 514374|B.1.1.52|South Africa|2020-07-20	0.0006896322	Africa
Africa|hCoV-19/South Africa/KRISP-K000622/2020|EPI ISL 509274|B.1.1|South Africa|2020-07-03	Africa|hCoV-19/South Africa/LR00145/2020|EPI ISL 514374|B.1.1.52|South Africa|2020-07-20	0.0003417798	Africa
Africa|hCoV-19/South Africa/KRISP-K000623/2020|EPI ISL 509275|B.1.1.206|South Africa|2020-07-04	Africa|hCoV-19/South Africa/LR00145/2020|EPI ISL 514374|B.1.1.52|South Africa|2020-07-20	0.0006153739	Africa
Africa|hCoV-19/South Africa/KRISP-K000624/2020|EPI ISL 509276|B.1.1.206|South Africa|2020-07-02	Africa|hCoV-19/South Africa/LR00145/2020|EPI ISL 514374|B.1.1.52|South Africa|2020-07-20	0.0005158247	Africa
Africa|hCoV-19/South Africa/KRISP-K000625/2020|EPI ISL 509277|B.1.1.206|South Africa|2020-07-11	Africa|hCoV-19/South Africa/LR00145/2020|EPI ISL 514374|B.1.1.52|South Africa|2020-07-20	0.0005868511	Africa
Africa|hCoV-19/South Africa/KRISP-K000626/2020|EPI ISL 509278|B.1.1.1|South Africa|2020-07-07	Africa|hCoV-19/South Africa/LR00145/2020|EPI ISL 514374|B.1.1.52|South Africa|2020-07-20	0.0005962084	Africa
Africa|hCoV-19/South Africa/KRISP-K000628/2020|EPI ISL 509279|B.1.1.206|South Africa|2020-07-12	Africa|hCoV-19/South Africa/LR00145/2020|EPI ISL 514374|B.1.1.52|South Africa|2020-07-20	0.0005127578	Africa
Africa|hCoV-19/South Africa/KRISP-K000629/2020|EPI ISL 509280|B.1.1|South Africa|2020-07-03	Africa|hCoV-19/South Africa/LR00145/2020|EPI ISL 514374|B.1.1.52|South Africa|2020-07-20	0.0005271149	Africa
Africa|hCoV-19/South Africa/KRISP-K000630/2020|EPI ISL 509281|B.1.1.206|South Africa|2020-07-03	Africa|hCoV-19/South Africa/LR00145/2020|EPI ISL 514374|B.1.1.52|South Africa|2020-07-20	0.0004785728	Africa
Africa|hCoV-19/South Africa/KRISP-K000631/2020|EPI ISL 509282|B.1.1.206|South Africa|2020-07-04	Africa|hCoV-19/South Africa/LR00145/2020|EPI ISL 514374|B.1.1.52|South Africa|2020-07-20	0.0005168428	Africa
Africa|hCoV-19/South Africa/KRISP-K000632/2020|EPI ISL 509283|B.1.1.206|South Africa|2020-07-02	Africa|hCoV-19/South Africa/LR00145/2020|EPI ISL 514374|B.1.1.52|South Africa|2020-07-20	0.0005127448	Africa
Africa|hCoV-19/South Africa/KRISP-K000633/2020|EPI ISL 509284|B.1.1.206|South Africa|2020-07-02	Africa|hCoV-19/South Africa/LR00145/2020|EPI ISL 514374|B.1.1.52|South Africa|2020-07-20	0.0004785521	Africa
Africa|hCoV-19/South Africa/KRISP-K000635/2020|EPI ISL 509285|B.1|South Africa|2020-07-07	Africa|hCoV-19/South Africa/LR00145/2020|EPI ISL 514374|B.1.1.52|South Africa|2020-07-20	0.0006154033	Africa
Africa|hCoV-19/South Africa/KRISP-K000637/2020|EPI ISL 509287|B.1.106|South Africa|2020-07-13	Africa|hCoV-19/South Africa/LR00145/2020|EPI ISL 514374|B.1.1.52|South Africa|2020-07-20	0.0005469654	Africa
Africa|hCoV-19/South Africa/KRISP-K000639/2020|EPI ISL 509288|C.1|South Africa|2020-07-13	Africa|hCoV-19/South Africa/LR00145/2020|EPI ISL 514374|B.1.1.52|South Africa|2020-07-20	0.0005506599	Africa
Africa|hCoV-19/South Africa/KRISP-K000640/2020|EPI ISL 509289|B.1.5.31|South Africa|2020-07-13	Africa|hCoV-19/South Africa/LR00145/2020|EPI ISL 514374|B.1.1.52|South Africa|2020-07-20	0.0005469785	Africa
Africa|hCoV-19/South Africa/KRISP-K000641/2020|EPI ISL 509290|B.1.1.34|South Africa|2020-07-13	Africa|hCoV-19/South Africa/LR00145/2020|EPI ISL 514374|B.1.1.52|South Africa|2020-07-20	0.0006154284	Africa
Africa|hCoV-19/South Africa/KRISP-K000643/2020|EPI ISL 509292|C.1|South Africa|2020-07-10	Africa|hCoV-19/South Africa/LR00145/2020|EPI ISL 514374|B.1.1.52|South Africa|2020-07-20	0.0005469522	Africa
Africa|hCoV-19/South Africa/KRISP-K000649/2020|EPI ISL 509293|B.1.5.19|South Africa|2020-07-13	Africa|hCoV-19/South Africa/LR00145/2020|EPI ISL 514374|B.1.1.52|South Africa|2020-07-20	0.0007180148	Africa
Africa|hCoV-19/South Africa/KRISP-K000650/2020|EPI ISL 509294|B.1.1.206|South Africa|2020-07-13	Africa|hCoV-19/South Africa/LR00145/2020|EPI ISL 514374|B.1.1.52|South Africa|2020-07-20	0.0005811090	Africa
Africa|hCoV-19/South Africa/KRISP-K000652/2020|EPI ISL 509296|B.1.1.273|South Africa|2020-07-13	Africa|hCoV-19/South Africa/LR00145/2020|EPI ISL 514374|B.1.1.52|South Africa|2020-07-20	0.0005811230	Africa
Africa|hCoV-19/South Africa/KRISP-K000655/2020|EPI ISL 509298|B.1.1.254|South Africa|2020-07-12	Africa|hCoV-19/South Africa/LR00145/2020|EPI ISL 514374|B.1.1.52|South Africa|2020-07-20	0.0004246761	Africa
Africa|hCoV-19/South Africa/KRISP-K000658/2020|EPI ISL 509299|C.1|South Africa|2020-07-13	Africa|hCoV-19/South Africa/LR00145/2020|EPI ISL 514374|B.1.1.52|South Africa|2020-07-20	0.0007184561	Africa
Africa|hCoV-19/South Africa/KRISP-K000659/2020|EPI ISL 509300|B.1.1.206|South Africa|2020-07-13	Africa|hCoV-19/South Africa/LR00145/2020|EPI ISL 514374|B.1.1.52|South Africa|2020-07-20	0.0005812481	Africa
Africa|hCoV-19/South Africa/KRISP-K001035/2020|EPI ISL 509301|H.1|South Africa|2020-07-17	Africa|hCoV-19/South Africa/LR00145/2020|EPI ISL 514374|B.1.1.52|South Africa|2020-07-20	0.0004443714	Africa
Africa|hCoV-19/South Africa/KRISP-K001037/2020|EPI ISL 509302|B.1.140|South Africa|2020-07-16	Africa|hCoV-19/South Africa/LR00145/2020|EPI ISL 514374|B.1.1.52|South Africa|2020-07-20	0.0006154454	Africa
Africa|hCoV-19/South Africa/KRISP-K001038/2020|EPI ISL 509303|B.1.1.273|South Africa|2020-07-16	Africa|hCoV-19/South Africa/LR00145/2020|EPI ISL 514374|B.1.1.52|South Africa|2020-07-20	0.0005811230	Africa
Africa|hCoV-19/South Africa/KRISP-K001041/2020|EPI ISL 509304|B.1.1.273|South Africa|2020-07-16	Africa|hCoV-19/South Africa/LR00145/2020|EPI ISL 514374|B.1.1.52|South Africa|2020-07-20	0.0006153613	Africa
Africa|hCoV-19/South Africa/KRISP-K001043/2020|EPI ISL 509305|B.1.5.16|South Africa|2020-07-02	Africa|hCoV-19/South Africa/LR00145/2020|EPI ISL 514374|B.1.1.52|South Africa|2020-07-20	0.0007864643	Africa
Africa|hCoV-19/South Africa/KRISP-K001044/2020|EPI ISL 509306|B.1.1|South Africa|2020-07-18	Africa|hCoV-19/South Africa/LR00145/2020|EPI ISL 514374|B.1.1.52|South Africa|2020-07-20	0.0003759821	Africa
Africa|hCoV-19/South Africa/KRISP-K001045/2020|EPI ISL 509307|C.2|South Africa|2020-07-18	Africa|hCoV-19/South Africa/LR00145/2020|EPI ISL 514374|B.1.1.52|South Africa|2020-07-20	0.0006153738	Africa
Africa|hCoV-19/South Africa/KRISP-K001049/2020|EPI ISL 509308|B.1.1.34|South Africa|2020-07-16	Africa|hCoV-19/South Africa/LR00145/2020|EPI ISL 514374|B.1.1.52|South Africa|2020-07-20	0.0006153761	Africa
Africa|hCoV-19/South Africa/KRISP-K001051/2020|EPI ISL 509309|B.1.1.206|South Africa|2020-07-14	Africa|hCoV-19/South Africa/LR00145/2020|EPI ISL 514374|B.1.1.52|South Africa|2020-07-20	0.0006154136	Africa
Africa|hCoV-19/South Africa/KRISP-K001052/2020|EPI ISL 509310|B.1.1.206|South Africa|2020-07-14	Africa|hCoV-19/South Africa/LR00145/2020|EPI ISL 514374|B.1.1.52|South Africa|2020-07-20	0.0005469523	Africa
Africa|hCoV-19/South Africa/KRISP-K001053/2020|EPI ISL 509311|B.1.1.206|South Africa|2020-07-03	Africa|hCoV-19/South Africa/LR00145/2020|EPI ISL 514374|B.1.1.52|South Africa|2020-07-20	0.0004798526	Africa
Africa|hCoV-19/South Africa/KRISP-K001055/2020|EPI ISL 509313|B.1.1.62|South Africa|2020-07-13	Africa|hCoV-19/South Africa/LR00145/2020|EPI ISL 514374|B.1.1.52|South Africa|2020-07-20	0.0004786060	Africa
Africa|hCoV-19/South Africa/KRISP-K001057/2020|EPI ISL 509314|B.1.1.254|South Africa|2020-07-03	Africa|hCoV-19/South Africa/LR00145/2020|EPI ISL 514374|B.1.1.52|South Africa|2020-07-20	0.0004443410	Africa
Africa|hCoV-19/South Africa/KRISP-K001059/2020|EPI ISL 509316|B.1.1|South Africa|2020-07-01	Africa|hCoV-19/South Africa/LR00145/2020|EPI ISL 514374|B.1.1.52|South Africa|2020-07-20	0.0005811626	Africa
Africa|hCoV-19/South Africa/KRISP-K001061/2020|EPI ISL 509317|B.1.1.206|South Africa|2020-07-04	Africa|hCoV-19/South Africa/LR00145/2020|EPI ISL 514374|B.1.1.52|South Africa|2020-07-20	0.0004443517	Africa
Africa|hCoV-19/South Africa/KRISP-K001062/2020|EPI ISL 509318|B.1.1.206|South Africa|2020-07-03	Africa|hCoV-19/South Africa/LR00145/2020|EPI ISL 514374|B.1.1.52|South Africa|2020-07-20	0.0004785521	Africa
Africa|hCoV-19/South Africa/KRISP-K001063/2020|EPI ISL 509319|B.1.5|South Africa|2020-07-03	Africa|hCoV-19/South Africa/LR00145/2020|EPI ISL 514374|B.1.1.52|South Africa|2020-07-20	0.0006496370	Africa
Africa|hCoV-19/South Africa/KRISP-K001064/2020|EPI ISL 509320|B.1.1.273|South Africa|2020-07-03	Africa|hCoV-19/South Africa/LR00145/2020|EPI ISL 514374|B.1.1.52|South Africa|2020-07-20	0.0004443804	Africa
Africa|hCoV-19/South Africa/KRISP-K001065/2020|EPI ISL 509321|B.1.1|South Africa|2020-07-03	Africa|hCoV-19/South Africa/LR00145/2020|EPI ISL 514374|B.1.1.52|South Africa|2020-07-20	0.0004101805	Africa
Africa|hCoV-19/South Africa/KRISP-K001067/2020|EPI ISL 509323|B.1.1.206|South Africa|2020-07-02	Africa|hCoV-19/South Africa/LR00145/2020|EPI ISL 514374|B.1.1.52|South Africa|2020-07-20	0.0005469876	Africa
Africa|hCoV-19/South Africa/KRISP-K001068/2020|EPI ISL 509324|C.1|South Africa|2020-07-14	Africa|hCoV-19/South Africa/LR00145/2020|EPI ISL 514374|B.1.1.52|South Africa|2020-07-20	0.0006153464	Africa
Africa|hCoV-19/South Africa/KRISP-K001071/2020|EPI ISL 509325|B.1.1.273|South Africa|2020-07-18	Africa|hCoV-19/South Africa/LR00145/2020|EPI ISL 514374|B.1.1.52|South Africa|2020-07-20	0.0005127572	Africa
Africa|hCoV-19/South Africa/KRISP-K001072/2020|EPI ISL 509326|B.1.1.206|South Africa|2020-07-14	Africa|hCoV-19/South Africa/LR00145/2020|EPI ISL 514374|B.1.1.52|South Africa|2020-07-20	0.0004443410	Africa
Africa|hCoV-19/South Africa/KRISP-K001073/2020|EPI ISL 509327|B.1.1|South Africa|2020-07-14	Africa|hCoV-19/South Africa/LR00145/2020|EPI ISL 514374|B.1.1.52|South Africa|2020-07-20	0.0005469523	Africa
Africa|hCoV-19/South Africa/KRISP-K001074/2020|EPI ISL 509328|C.1|South Africa|2020-07-14	Africa|hCoV-19/South Africa/LR00145/2020|EPI ISL 514374|B.1.1.52|South Africa|2020-07-20	0.0006495745	Africa
Africa|hCoV-19/South Africa/KRISP-K001075/2020|EPI ISL 509329|C.1|South Africa|2020-07-02	Africa|hCoV-19/South Africa/LR00145/2020|EPI ISL 514374|B.1.1.52|South Africa|2020-07-20	0.0006153464	Africa
Africa|hCoV-19/South Africa/KRISP-K001076/2020|EPI ISL 509330|B.1.1|South Africa|2020-07-04	Africa|hCoV-19/South Africa/LR00145/2020|EPI ISL 514374|B.1.1.52|South Africa|2020-07-20	0.0004101525	Africa
Africa|hCoV-19/South Africa/KRISP-K001077/2020|EPI ISL 509331|B.1.1|South Africa|2020-07-03	Africa|hCoV-19/South Africa/LR00145/2020|EPI ISL 514374|B.1.1.52|South Africa|2020-07-20	0.0004785636	Africa
Africa|hCoV-19/South Africa/KRISP-K001078/2020|EPI ISL 509332|H.1|South Africa|2020-07-03	Africa|hCoV-19/South Africa/LR00145/2020|EPI ISL 514374|B.1.1.52|South Africa|2020-07-20	0.0004443714	Africa
Africa|hCoV-19/South Africa/KRISP-K001079/2020|EPI ISL 509333|B.1.1.273|South Africa|2020-07-03	Africa|hCoV-19/South Africa/LR00145/2020|EPI ISL 514374|B.1.1.52|South Africa|2020-07-20	0.0005811230	Africa
Africa|hCoV-19/South Africa/KRISP-K001080/2020|EPI ISL 509334|B.1.1|South Africa|2020-07-01	Africa|hCoV-19/South Africa/LR00145/2020|EPI ISL 514374|B.1.1.52|South Africa|2020-07-20	0.0004443517	Africa
Africa|hCoV-19/South Africa/KRISP-K001082/2020|EPI ISL 509335|B.1.1.40|South Africa|2020-07-18	Africa|hCoV-19/South Africa/LR00145/2020|EPI ISL 514374|B.1.1.52|South Africa|2020-07-20	0.0005811487	Africa
Africa|hCoV-19/South Africa/KRISP-K001084/2020|EPI ISL 509337|C.1|South Africa|2020-07-03	Africa|hCoV-19/South Africa/LR00145/2020|EPI ISL 514374|B.1.1.52|South Africa|2020-07-20	0.0006837464	Africa
Africa|hCoV-19/South Africa/KRISP-K001085/2020|EPI ISL 509338|C.1|South Africa|2020-07-13	Africa|hCoV-19/South Africa/LR00145/2020|EPI ISL 514374|B.1.1.52|South Africa|2020-07-20	0.0005811486	Africa
Africa|hCoV-19/South Africa/KRISP-K001087/2020|EPI ISL 509339|B.1.1.56|South Africa|2020-07-13	Africa|hCoV-19/South Africa/LR00145/2020|EPI ISL 514374|B.1.1.52|South Africa|2020-07-20	0.0005812001	Africa
Africa|hCoV-19/South Africa/KRISP-K001088/2020|EPI ISL 509340|B.1.1.99|South Africa|2020-07-13	Africa|hCoV-19/South Africa/LR00145/2020|EPI ISL 514374|B.1.1.52|South Africa|2020-07-20	0.0003759654	Africa
Africa|hCoV-19/South Africa/KRISP-K001091/2020|EPI ISL 509342|B.1.1.206|South Africa|2020-07-10	Africa|hCoV-19/South Africa/LR00145/2020|EPI ISL 514374|B.1.1.52|South Africa|2020-07-20	0.0005469523	Africa
Africa|hCoV-19/South Africa/KRISP-K001096/2020|EPI ISL 509345|B.1.1.206|South Africa|2020-07-13	Africa|hCoV-19/South Africa/LR00145/2020|EPI ISL 514374|B.1.1.52|South Africa|2020-07-20	0.0005811605	Africa
Africa|hCoV-19/South Africa/KRISP-K001097/2020|EPI ISL 509346|B.1.1|South Africa|2020-07-13	Africa|hCoV-19/South Africa/LR00145/2020|EPI ISL 514374|B.1.1.52|South Africa|2020-07-20	0.0006153761	Africa
Africa|hCoV-19/South Africa/KRISP-K001098/2020|EPI ISL 509347|B.1.1|South Africa|2020-07-10	Africa|hCoV-19/South Africa/LR00145/2020|EPI ISL 514374|B.1.1.52|South Africa|2020-07-20	0.0004101624	Africa
Africa|hCoV-19/South Africa/KRISP-K001099/2020|EPI ISL 509348|B.1.1.62|South Africa|2020-07-13	Africa|hCoV-19/South Africa/LR00145/2020|EPI ISL 514374|B.1.1.52|South Africa|2020-07-20	0.0004443803	Africa
Africa|hCoV-19/South Africa/KRISP-K001101/2020|EPI ISL 509350|C.1|South Africa|2020-07-10	Africa|hCoV-19/South Africa/LR00145/2020|EPI ISL 514374|B.1.1.52|South Africa|2020-07-20	0.0005811744	Africa
Africa|hCoV-19/South Africa/KRISP-K001103/2020|EPI ISL 509352|B.1.1.206|South Africa|2020-07-13	Africa|hCoV-19/South Africa/LR00145/2020|EPI ISL 514374|B.1.1.52|South Africa|2020-07-20	0.0005127449	Africa
Africa|hCoV-19/South Africa/KRISP-K001104/2020|EPI ISL 509353|C.1|South Africa|2020-07-13	Africa|hCoV-19/South Africa/LR00145/2020|EPI ISL 514374|B.1.1.52|South Africa|2020-07-20	0.0005811347	Africa
Africa|hCoV-19/South Africa/KRISP-K001105/2020|EPI ISL 509354|B.1.1.206|South Africa|2020-07-10	Africa|hCoV-19/South Africa/LR00145/2020|EPI ISL 514374|B.1.1.52|South Africa|2020-07-20	0.0005127572	Africa
Africa|hCoV-19/South Africa/KRISP-K001109/2020|EPI ISL 509356|B.1.1.34|South Africa|2020-07-16	Africa|hCoV-19/South Africa/LR00145/2020|EPI ISL 514374|B.1.1.52|South Africa|2020-07-20	0.0004785521	Africa
Africa|hCoV-19/South Africa/KRISP-K001110/2020|EPI ISL 509357|C.1|South Africa|2020-07-17	Africa|hCoV-19/South Africa/LR00145/2020|EPI ISL 514374|B.1.1.52|South Africa|2020-07-20	0.0006153738	Africa
Africa|hCoV-19/South Africa/KRISP-K001112/2020|EPI ISL 509358|B.1.5|South Africa|2020-07-17	Africa|hCoV-19/South Africa/LR00145/2020|EPI ISL 514374|B.1.1.52|South Africa|2020-07-20	0.0005812281	Africa
Africa|hCoV-19/South Africa/KRISP-K001113/2020|EPI ISL 509359|B.1|South Africa|2020-07-14	Africa|hCoV-19/South Africa/LR00145/2020|EPI ISL 514374|B.1.1.52|South Africa|2020-07-20	0.0006577612	Africa
Africa|hCoV-19/South Africa/KRISP-K001114/2020|EPI ISL 509360|B.1.1|South Africa|2020-07-17	Africa|hCoV-19/South Africa/LR00145/2020|EPI ISL 514374|B.1.1.52|South Africa|2020-07-20	0.0003759655	Africa
Africa|hCoV-19/South Africa/KRISP-K001115/2020|EPI ISL 509361|B.1|South Africa|2020-07-14	Africa|hCoV-19/South Africa/LR00145/2020|EPI ISL 514374|B.1.1.52|South Africa|2020-07-20	0.0006838702	Africa
Africa|hCoV-19/South Africa/KRISP-K001116/2020|EPI ISL 509362|C.1|South Africa|2020-07-16	Africa|hCoV-19/South Africa/LR00145/2020|EPI ISL 514374|B.1.1.52|South Africa|2020-07-20	0.0006496033	Africa
Africa|hCoV-19/South Africa/KRISP-K001117/2020|EPI ISL 509363|H.1|South Africa|2020-07-17	Africa|hCoV-19/South Africa/LR00145/2020|EPI ISL 514374|B.1.1.52|South Africa|2020-07-20	0.0005127799	Africa
Africa|hCoV-19/South Africa/KRISP-K001118/2020|EPI ISL 509364|B.1.1.206|South Africa|2020-07-16	Africa|hCoV-19/South Africa/LR00145/2020|EPI ISL 514374|B.1.1.52|South Africa|2020-07-20	0.0004785521	Africa
Africa|hCoV-19/South Africa/KRISP-K001121/2020|EPI ISL 509365|B.1.1.273|South Africa|2020-07-16	Africa|hCoV-19/South Africa/LR00145/2020|EPI ISL 514374|B.1.1.52|South Africa|2020-07-20	0.0005127468	Africa
Africa|hCoV-19/South Africa/KRISP-K001122/2020|EPI ISL 515801|B.1.106|South Africa|2020-07-16	Africa|hCoV-19/South Africa/LR00145/2020|EPI ISL 514374|B.1.1.52|South Africa|2020-07-20	0.0005811627	Africa
Africa|hCoV-19/South Africa/KRISP-K001123/2020|EPI ISL 509366|B.1.1.34|South Africa|2020-07-15	Africa|hCoV-19/South Africa/LR00145/2020|EPI ISL 514374|B.1.1.52|South Africa|2020-07-20	0.0004785521	Africa
Africa|hCoV-19/South Africa/KRISP-K001124/2020|EPI ISL 509367|B.1.1.40|South Africa|2020-07-16	Africa|hCoV-19/South Africa/LR00145/2020|EPI ISL 514374|B.1.1.52|South Africa|2020-07-20	0.0005811347	Africa
Africa|hCoV-19/South Africa/KRISP-K001125/2020|EPI ISL 509368|B.1.1.117|South Africa|2020-07-16	Africa|hCoV-19/South Africa/LR00145/2020|EPI ISL 514374|B.1.1.52|South Africa|2020-07-20	0.0004785424	Africa
Africa|hCoV-19/South Africa/KRISP-K001126/2020|EPI ISL 509369|B.1.5|South Africa|2020-07-16	Africa|hCoV-19/South Africa/LR00145/2020|EPI ISL 514374|B.1.1.52|South Africa|2020-07-20	0.0006495902	Africa
Africa|hCoV-19/South Africa/KRISP-K001128/2020|EPI ISL 509371|B.1.1.273|South Africa|2020-07-16	Africa|hCoV-19/South Africa/LR00145/2020|EPI ISL 514374|B.1.1.52|South Africa|2020-07-20	0.0004506506	Africa
Africa|hCoV-19/South Africa/KRISP-K001317/2020|EPI ISL 515802|B.1.1.62|South Africa|2020-07-17	Africa|hCoV-19/South Africa/LR00145/2020|EPI ISL 514374|B.1.1.52|South Africa|2020-07-20	0.0004785732	Africa
Africa|hCoV-19/South Africa/KRISP-K001318/2020|EPI ISL 515803|B.1.1|South Africa|2020-07-18	Africa|hCoV-19/South Africa/LR00145/2020|EPI ISL 514374|B.1.1.52|South Africa|2020-07-20	0.0005127676	Africa
Africa|hCoV-19/South Africa/KRISP-K001319/2020|EPI ISL 515804|B.1.1.40|South Africa|2020-07-18	Africa|hCoV-19/South Africa/LR00145/2020|EPI ISL 514374|B.1.1.52|South Africa|2020-07-20	0.0004785521	Africa
Africa|hCoV-19/South Africa/KRISP-K001320/2020|EPI ISL 515805|C.6|South Africa|2020-07-18	Africa|hCoV-19/South Africa/LR00145/2020|EPI ISL 514374|B.1.1.52|South Africa|2020-07-20	0.0007866902	Africa
Africa|hCoV-19/South Africa/KRISP-K001321/2020|EPI ISL 515806|B.1.5.31|South Africa|2020-07-18	Africa|hCoV-19/South Africa/LR00145/2020|EPI ISL 514374|B.1.1.52|South Africa|2020-07-20	0.0006496058	Africa
Africa|hCoV-19/South Africa/KRISP-K001322/2020|EPI ISL 515807|B.1.1.57|South Africa|2020-07-18	Africa|hCoV-19/South Africa/LR00145/2020|EPI ISL 514374|B.1.1.52|South Africa|2020-07-20	0.0005127572	Africa
Africa|hCoV-19/South Africa/KRISP-K001323/2020|EPI ISL 515808|B.1|South Africa|2020-07-18	Africa|hCoV-19/South Africa/LR00145/2020|EPI ISL 514374|B.1.1.52|South Africa|2020-07-20	0.0006154454	Africa
Africa|hCoV-19/South Africa/KRISP-K001324/2020|EPI ISL 515809|B.1.5.16|South Africa|2020-07-18	Africa|hCoV-19/South Africa/LR00145/2020|EPI ISL 514374|B.1.1.52|South Africa|2020-07-20	0.0007522548	Africa
Africa|hCoV-19/South Africa/KRISP-K001325/2020|EPI ISL 515810|H.1|South Africa|2020-07-18	Africa|hCoV-19/South Africa/LR00145/2020|EPI ISL 514374|B.1.1.52|South Africa|2020-07-20	0.0004785635	Africa
Africa|hCoV-19/South Africa/KRISP-K001326/2020|EPI ISL 515811|B.1.1.34|South Africa|2020-07-18	Africa|hCoV-19/South Africa/LR00145/2020|EPI ISL 514374|B.1.1.52|South Africa|2020-07-20	0.0005127449	Africa
Africa|hCoV-19/South Africa/KRISP-K001327/2020|EPI ISL 515812|B.1.5.16|South Africa|2020-07-18	Africa|hCoV-19/South Africa/LR00145/2020|EPI ISL 514374|B.1.1.52|South Africa|2020-07-20	0.0006154306	Africa
Africa|hCoV-19/South Africa/KRISP-K001328/2020|EPI ISL 515813|B.1.1.34|South Africa|2020-07-18	Africa|hCoV-19/South Africa/LR00145/2020|EPI ISL 514374|B.1.1.52|South Africa|2020-07-20	0.0006154010	Africa
Africa|hCoV-19/South Africa/KRISP-K001329/2020|EPI ISL 515814|B.1.1.206|South Africa|2020-07-18	Africa|hCoV-19/South Africa/LR00145/2020|EPI ISL 514374|B.1.1.52|South Africa|2020-07-20	0.0005811348	Africa
Africa|hCoV-19/South Africa/KRISP-K001330/2020|EPI ISL 515815|B.1.1.206|South Africa|2020-07-18	Africa|hCoV-19/South Africa/LR00145/2020|EPI ISL 514374|B.1.1.52|South Africa|2020-07-20	0.0005127449	Africa
Africa|hCoV-19/South Africa/KRISP-K001331/2020|EPI ISL 515816|B.1.1.206|South Africa|2020-07-19	Africa|hCoV-19/South Africa/LR00145/2020|EPI ISL 514374|B.1.1.52|South Africa|2020-07-20	0.0005127572	Africa
Africa|hCoV-19/South Africa/KRISP-K001332/2020|EPI ISL 515817|B.1.1.62|South Africa|2020-07-19	Africa|hCoV-19/South Africa/LR00145/2020|EPI ISL 514374|B.1.1.52|South Africa|2020-07-20	0.0005127676	Africa
Africa|hCoV-19/South Africa/KRISP-K001333/2020|EPI ISL 515818|B.1.1.206|South Africa|2020-07-19	Africa|hCoV-19/South Africa/LR00145/2020|EPI ISL 514374|B.1.1.52|South Africa|2020-07-20	0.0005127468	Africa
Africa|hCoV-19/South Africa/KRISP-K001334/2020|EPI ISL 515819|B.1.1.206|South Africa|2020-07-19	Africa|hCoV-19/South Africa/LR00145/2020|EPI ISL 514374|B.1.1.52|South Africa|2020-07-20	0.0005469765	Africa
Africa|hCoV-19/South Africa/KRISP-K001335/2020|EPI ISL 515820|B.1.1.206|South Africa|2020-07-19	Africa|hCoV-19/South Africa/LR00145/2020|EPI ISL 514374|B.1.1.52|South Africa|2020-07-20	0.0006496034	Africa
Africa|hCoV-19/South Africa/KRISP-K001336/2020|EPI ISL 515821|B.1.1.62|South Africa|2020-07-19	Africa|hCoV-19/South Africa/LR00145/2020|EPI ISL 514374|B.1.1.52|South Africa|2020-07-20	0.0004101888	Africa
Africa|hCoV-19/South Africa/KRISP-K001337/2020|EPI ISL 515822|B.1.1.206|South Africa|2020-07-19	Africa|hCoV-19/South Africa/LR00145/2020|EPI ISL 514374|B.1.1.52|South Africa|2020-07-20	0.0005469876	Africa
Africa|hCoV-19/South Africa/KRISP-K001338/2020|EPI ISL 515823|B.1.5.16|South Africa|2020-07-18	Africa|hCoV-19/South Africa/LR00145/2020|EPI ISL 514374|B.1.1.52|South Africa|2020-07-20	0.0006154306	Africa
Africa|hCoV-19/South Africa/KRISP-K001339/2020|EPI ISL 515824|B.1.1.57|South Africa|2020-07-10	Africa|hCoV-19/South Africa/LR00145/2020|EPI ISL 514374|B.1.1.52|South Africa|2020-07-20	0.0005482189	Africa
Africa|hCoV-19/South Africa/KRISP-K001340/2020|EPI ISL 515825|B.1.1.206|South Africa|2020-07-10	Africa|hCoV-19/South Africa/LR00145/2020|EPI ISL 514374|B.1.1.52|South Africa|2020-07-20	0.0005811746	Africa
Africa|hCoV-19/South Africa/KRISP-K001341/2020|EPI ISL 515826|B.1.1.56|South Africa|2020-07-10	Africa|hCoV-19/South Africa/LR00145/2020|EPI ISL 514374|B.1.1.52|South Africa|2020-07-20	0.0005469634	Africa
Africa|hCoV-19/South Africa/KRISP-K001344/2020|EPI ISL 515829|B.1.1.254|South Africa|2020-07-13	Africa|hCoV-19/South Africa/LR00145/2020|EPI ISL 514374|B.1.1.52|South Africa|2020-07-20	0.0004785424	Africa
Africa|hCoV-19/South Africa/KRISP-K001345/2020|EPI ISL 515830|B.1.106|South Africa|2020-07-13	Africa|hCoV-19/South Africa/LR00145/2020|EPI ISL 514374|B.1.1.52|South Africa|2020-07-20	0.0006838235	Africa
Africa|hCoV-19/South Africa/KRISP-K001346/2020|EPI ISL 515831|H.1|South Africa|2020-07-13	Africa|hCoV-19/South Africa/LR00145/2020|EPI ISL 514374|B.1.1.52|South Africa|2020-07-20	0.0004443713	Africa
Africa|hCoV-19/South Africa/KRISP-K001347/2020|EPI ISL 515832|H.1|South Africa|2020-07-01	Africa|hCoV-19/South Africa/LR00145/2020|EPI ISL 514374|B.1.1.52|South Africa|2020-07-20	0.0004101623	Africa
Africa|hCoV-19/South Africa/KRISP-K001348/2020|EPI ISL 515833|B.1.5|South Africa|2020-07-01	Africa|hCoV-19/South Africa/LR00145/2020|EPI ISL 514374|B.1.1.52|South Africa|2020-07-20	0.0006154454	Africa
Africa|hCoV-19/South Africa/KRISP-K001349/2020|EPI ISL 515834|B.1.5|South Africa|2020-07-01	Africa|hCoV-19/South Africa/LR00145/2020|EPI ISL 514374|B.1.1.52|South Africa|2020-07-20	0.0006895685	Africa
Africa|hCoV-19/South Africa/KRISP-K001350/2020|EPI ISL 515835|B.1.1.273|South Africa|2020-06-30	Africa|hCoV-19/South Africa/LR00145/2020|EPI ISL 514374|B.1.1.52|South Africa|2020-07-20	0.0004785426	Africa
Africa|hCoV-19/South Africa/KRISP-K001351/2020|EPI ISL 515836|B.1.1.206|South Africa|2020-07-01	Africa|hCoV-19/South Africa/LR00145/2020|EPI ISL 514374|B.1.1.52|South Africa|2020-07-20	0.0006496034	Africa
Africa|hCoV-19/South Africa/KRISP-K001352/2020|EPI ISL 515837|B.1.1|South Africa|2020-06-24	Africa|hCoV-19/South Africa/LR00145/2020|EPI ISL 514374|B.1.1.52|South Africa|2020-07-20	0.0004443410	Africa
Africa|hCoV-19/South Africa/KRISP-K001353/2020|EPI ISL 515838|B.1.1.1|South Africa|2020-07-01	Africa|hCoV-19/South Africa/LR00145/2020|EPI ISL 514374|B.1.1.52|South Africa|2020-07-20	0.0006837766	Africa
Africa|hCoV-19/South Africa/KRISP-K001354/2020|EPI ISL 515839|B.1.1.273|South Africa|2020-07-01	Africa|hCoV-19/South Africa/LR00145/2020|EPI ISL 514374|B.1.1.52|South Africa|2020-07-20	0.0005811626	Africa
Africa|hCoV-19/South Africa/KRISP-K001355/2020|EPI ISL 515840|B.1.1.273|South Africa|2020-07-17	Africa|hCoV-19/South Africa/LR00145/2020|EPI ISL 514374|B.1.1.52|South Africa|2020-07-20	0.0004785539	Africa
Africa|hCoV-19/South Africa/KRISP-K001356/2020|EPI ISL 515841|B.1.1.34|South Africa|2020-07-16	Africa|hCoV-19/South Africa/LR00145/2020|EPI ISL 514374|B.1.1.52|South Africa|2020-07-20	0.0004443607	Africa
Africa|hCoV-19/South Africa/KRISP-K001357/2020|EPI ISL 515842|C.1|South Africa|2020-07-16	Africa|hCoV-19/South Africa/LR00145/2020|EPI ISL 514374|B.1.1.52|South Africa|2020-07-20	0.0007864613	Africa
Africa|hCoV-19/South Africa/KRISP-K001358/2020|EPI ISL 515843|H.1|South Africa|2020-07-15	Africa|hCoV-19/South Africa/LR00145/2020|EPI ISL 514374|B.1.1.52|South Africa|2020-07-20	0.0004785848	Africa
Africa|hCoV-19/South Africa/KRISP-K001359/2020|EPI ISL 515844|B.1.1.273|South Africa|2020-07-16	Africa|hCoV-19/South Africa/LR00145/2020|EPI ISL 514374|B.1.1.52|South Africa|2020-07-20	0.0006153193	Africa
Africa|hCoV-19/South Africa/KRISP-K001360/2020|EPI ISL 515845|B.1.1.206|South Africa|2020-07-16	Africa|hCoV-19/South Africa/LR00145/2020|EPI ISL 514374|B.1.1.52|South Africa|2020-07-20	0.0006154011	Africa
Africa|hCoV-19/South Africa/KRISP-K001361/2020|EPI ISL 515846|C.1|South Africa|2020-07-16	Africa|hCoV-19/South Africa/LR00145/2020|EPI ISL 514374|B.1.1.52|South Africa|2020-07-20	0.0007180929	Africa
Africa|hCoV-19/South Africa/KRISP-K001362/2020|EPI ISL 515847|B.1.1|South Africa|2020-07-15	Africa|hCoV-19/South Africa/LR00145/2020|EPI ISL 514374|B.1.1.52|South Africa|2020-07-20	0.0004443713	Africa
Africa|hCoV-19/South Africa/KRISP-K001363/2020|EPI ISL 515848|H.1|South Africa|2020-07-17	Africa|hCoV-19/South Africa/LR00145/2020|EPI ISL 514374|B.1.1.52|South Africa|2020-07-20	0.0004785636	Africa
Africa|hCoV-19/South Africa/KRISP-K001364/2020|EPI ISL 515849|B.1.1.273|South Africa|2020-07-16	Africa|hCoV-19/South Africa/LR00145/2020|EPI ISL 514374|B.1.1.52|South Africa|2020-07-20	0.0004443410	Africa
Africa|hCoV-19/South Africa/KRISP-K001365/2020|EPI ISL 515850|B.1.1.273|South Africa|2020-07-16	Africa|hCoV-19/South Africa/LR00145/2020|EPI ISL 514374|B.1.1.52|South Africa|2020-07-20	0.0005469765	Africa
Africa|hCoV-19/South Africa/KRISP-K001366/2020|EPI ISL 515851|B.1.140|South Africa|2020-07-16	Africa|hCoV-19/South Africa/LR00145/2020|EPI ISL 514374|B.1.1.52|South Africa|2020-07-20	0.0007522908	Africa
Africa|hCoV-19/South Africa/KRISP-K001367/2020|EPI ISL 515852|B.1.1.273|South Africa|2020-07-16	Africa|hCoV-19/South Africa/LR00145/2020|EPI ISL 514374|B.1.1.52|South Africa|2020-07-20	0.0004443410	Africa
Africa|hCoV-19/South Africa/KRISP-K001368/2020|EPI ISL 515853|B.1.1.273|South Africa|2020-07-15	Africa|hCoV-19/South Africa/LR00145/2020|EPI ISL 514374|B.1.1.52|South Africa|2020-07-20	0.0005469280	Africa
Africa|hCoV-19/South Africa/KRISP-K001370/2020|EPI ISL 515855|H.1|South Africa|2020-07-15	Africa|hCoV-19/South Africa/LR00145/2020|EPI ISL 514374|B.1.1.52|South Africa|2020-07-20	0.0004460896	Africa
Africa|hCoV-19/South Africa/KRISP-K001372/2020|EPI ISL 515857|B.1.1.52|South Africa|2020-07-15	Africa|hCoV-19/South Africa/LR00145/2020|EPI ISL 514374|B.1.1.52|South Africa|2020-07-20	0.0004795356	Africa
Africa|hCoV-19/South Africa/KRISP-K001373/2020|EPI ISL 515858|B.1.1.273|South Africa|2020-07-17	Africa|hCoV-19/South Africa/LR00145/2020|EPI ISL 514374|B.1.1.52|South Africa|2020-07-20	0.0005469524	Africa
Africa|hCoV-19/South Africa/KRISP-K001374/2020|EPI ISL 515859|B.1.1.273|South Africa|2020-07-16	Africa|hCoV-19/South Africa/LR00145/2020|EPI ISL 514374|B.1.1.52|South Africa|2020-07-20	0.0005469785	Africa
Africa|hCoV-19/South Africa/KRISP-K001375/2020|EPI ISL 515860|B.1.1.273|South Africa|2020-07-16	Africa|hCoV-19/South Africa/LR00145/2020|EPI ISL 514374|B.1.1.52|South Africa|2020-07-20	0.0005811230	Africa
Africa|hCoV-19/South Africa/KRISP-K001377/2020|EPI ISL 515862|B.1.1.206|South Africa|2020-07-16	Africa|hCoV-19/South Africa/LR00145/2020|EPI ISL 514374|B.1.1.52|South Africa|2020-07-20	0.0004785521	Africa
Africa|hCoV-19/South Africa/KRISP-K001378/2020|EPI ISL 515863|B.1.1.117|South Africa|2020-07-17	Africa|hCoV-19/South Africa/LR00145/2020|EPI ISL 514374|B.1.1.52|South Africa|2020-07-20	0.0004101525	Africa
Africa|hCoV-19/South Africa/KRISP-K001379/2020|EPI ISL 515864|B.1.1.206|South Africa|2020-07-09	Africa|hCoV-19/South Africa/LR00145/2020|EPI ISL 514374|B.1.1.52|South Africa|2020-07-20	0.0005127450	Africa
Africa|hCoV-19/South Africa/KRISP-K001380/2020|EPI ISL 515865|B.1.1.206|South Africa|2020-07-19	Africa|hCoV-19/South Africa/LR00145/2020|EPI ISL 514374|B.1.1.52|South Africa|2020-07-20	0.0005469523	Africa
Africa|hCoV-19/South Africa/KRISP-K001381/2020|EPI ISL 515866|C.1|South Africa|2020-07-19	Africa|hCoV-19/South Africa/LR00145/2020|EPI ISL 514374|B.1.1.52|South Africa|2020-07-20	0.0008206916	Africa
Africa|hCoV-19/South Africa/KRISP-K001383/2020|EPI ISL 515867|B.1.1.206|South Africa|2020-07-17	Africa|hCoV-19/South Africa/LR00145/2020|EPI ISL 514374|B.1.1.52|South Africa|2020-07-20	0.0006838512	Africa
Africa|hCoV-19/South Africa/KRISP-K001384/2020|EPI ISL 515868|B.1.1.206|South Africa|2020-07-17	Africa|hCoV-19/South Africa/LR00145/2020|EPI ISL 514374|B.1.1.52|South Africa|2020-07-20	0.0006153738	Africa
Africa|hCoV-19/South Africa/KRISP-K001385/2020|EPI ISL 515869|B.1.1.206|South Africa|2020-07-09	Africa|hCoV-19/South Africa/LR00145/2020|EPI ISL 514374|B.1.1.52|South Africa|2020-07-20	0.0004785521	Africa
Africa|hCoV-19/South Africa/KRISP-K001386/2020|EPI ISL 515870|C.1|South Africa|2020-07-17	Africa|hCoV-19/South Africa/LR00145/2020|EPI ISL 514374|B.1.1.52|South Africa|2020-07-20	0.0007180438	Africa
Africa|hCoV-19/South Africa/KRISP-K001388/2020|EPI ISL 515872|B.1.1.62|South Africa|2020-07-18	Africa|hCoV-19/South Africa/LR00145/2020|EPI ISL 514374|B.1.1.52|South Africa|2020-07-20	0.0004785847	Africa
Africa|hCoV-19/South Africa/KRISP-K001390/2020|EPI ISL 515874|B.1.140|South Africa|2020-07-20	Africa|hCoV-19/South Africa/LR00145/2020|EPI ISL 514374|B.1.1.52|South Africa|2020-07-20	0.0007181102	Africa
Africa|hCoV-19/South Africa/KRISP-K001391/2020|EPI ISL 515875|C.9|South Africa|2020-07-18	Africa|hCoV-19/South Africa/LR00145/2020|EPI ISL 514374|B.1.1.52|South Africa|2020-07-20	0.0006837464	Africa
Africa|hCoV-19/South Africa/KRISP-K001393/2020|EPI ISL 515877|B.1.1.206|South Africa|2020-07-16	Africa|hCoV-19/South Africa/LR00145/2020|EPI ISL 514374|B.1.1.52|South Africa|2020-07-20	0.0004785309	Africa
Africa|hCoV-19/South Africa/KRISP-K001394/2020|EPI ISL 515878|B.1.1.273|South Africa|2020-07-18	Africa|hCoV-19/South Africa/LR00145/2020|EPI ISL 514374|B.1.1.52|South Africa|2020-07-20	0.0005469280	Africa
Africa|hCoV-19/South Africa/KRISP-K001395/2020|EPI ISL 515879|B.1.1.273|South Africa|2020-07-19	Africa|hCoV-19/South Africa/LR00145/2020|EPI ISL 514374|B.1.1.52|South Africa|2020-07-20	0.0005975787	Africa
Africa|hCoV-19/South Africa/KRISP-K001397/2020|EPI ISL 515880|C.9|South Africa|2020-07-18	Africa|hCoV-19/South Africa/LR00145/2020|EPI ISL 514374|B.1.1.52|South Africa|2020-07-20	0.0006885245	Africa
Africa|hCoV-19/South Africa/KRISP-K001398/2020|EPI ISL 515881|B.1.1.206|South Africa|2020-07-18	Africa|hCoV-19/South Africa/LR00145/2020|EPI ISL 514374|B.1.1.52|South Africa|2020-07-20	0.0006154011	Africa
Africa|hCoV-19/South Africa/KRISP-K001399/2020|EPI ISL 515882|B.1.1.206|South Africa|2020-07-18	Africa|hCoV-19/South Africa/LR00145/2020|EPI ISL 514374|B.1.1.52|South Africa|2020-07-20	0.0004443517	Africa
Africa|hCoV-19/South Africa/KRISP-K001400/2020|EPI ISL 515883|B.1.106|South Africa|2020-07-17	Africa|hCoV-19/South Africa/LR00145/2020|EPI ISL 514374|B.1.1.52|South Africa|2020-07-20	0.0005811627	Africa
Africa|hCoV-19/South Africa/KRISP-K001402/2020|EPI ISL 515885|B.1.1.206|South Africa|2020-07-18	Africa|hCoV-19/South Africa/LR00145/2020|EPI ISL 514374|B.1.1.52|South Africa|2020-07-20	0.0005127695	Africa
Africa|hCoV-19/South Africa/KRISP-K001403/2020|EPI ISL 515886|B.1.1.206|South Africa|2020-07-18	Africa|hCoV-19/South Africa/LR00145/2020|EPI ISL 514374|B.1.1.52|South Africa|2020-07-20	0.0004785636	Africa
Africa|hCoV-19/South Africa/KRISP-K001405/2020|EPI ISL 515888|B.1.1.206|South Africa|2020-07-18	Africa|hCoV-19/South Africa/LR00145/2020|EPI ISL 514374|B.1.1.52|South Africa|2020-07-20	0.0005127572	Africa
Africa|hCoV-19/South Africa/KRISP-K001407/2020|EPI ISL 515890|C.9|South Africa|2020-07-18	Africa|hCoV-19/South Africa/LR00145/2020|EPI ISL 514374|B.1.1.52|South Africa|2020-07-20	0.0006859810	Africa
Africa|hCoV-19/South Africa/KRISP-K001408/2020|EPI ISL 515891|B.1.1.206|South Africa|2020-07-18	Africa|hCoV-19/South Africa/LR00145/2020|EPI ISL 514374|B.1.1.52|South Africa|2020-07-20	0.0004785636	Africa
Africa|hCoV-19/South Africa/KRISP-K001409/2020|EPI ISL 515892|B.1.1.273|South Africa|2020-07-17	Africa|hCoV-19/South Africa/LR00145/2020|EPI ISL 514374|B.1.1.52|South Africa|2020-07-20	0.0006153761	Africa
Africa|hCoV-19/South Africa/KRISP-K001410/2020|EPI ISL 515893|C.1|South Africa|2020-07-17	Africa|hCoV-19/South Africa/LR00145/2020|EPI ISL 514374|B.1.1.52|South Africa|2020-07-20	0.0006495900	Africa
Africa|hCoV-19/South Africa/KRISP-K002162/2020|EPI ISL 515568|H.1|South Africa|2020-07-08	Africa|hCoV-19/South Africa/LR00145/2020|EPI ISL 514374|B.1.1.52|South Africa|2020-07-20	0.0004785636	Africa
Africa|hCoV-19/South Africa/KRISP-K002163/2020|EPI ISL 515569|B.1.1.206|South Africa|2020-07-22	Africa|hCoV-19/South Africa/LR00145/2020|EPI ISL 514374|B.1.1.52|South Africa|2020-07-20	0.0005127676	Africa
Africa|hCoV-19/South Africa/KRISP-K002165/2020|EPI ISL 515571|B.1.1.206|South Africa|2020-07-22	Africa|hCoV-19/South Africa/LR00145/2020|EPI ISL 514374|B.1.1.52|South Africa|2020-07-20	0.0005489468	Africa
Africa|hCoV-19/South Africa/KRISP-K002168/2020|EPI ISL 515572|B.1.1|South Africa|2020-07-01	Africa|hCoV-19/South Africa/LR00145/2020|EPI ISL 514374|B.1.1.52|South Africa|2020-07-20	0.0004267938	Africa
Africa|hCoV-19/South Africa/KRISP-K002171/2020|EPI ISL 515573|H.1|South Africa|2020-07-08	Africa|hCoV-19/South Africa/LR00145/2020|EPI ISL 514374|B.1.1.52|South Africa|2020-07-20	0.0004443714	Africa
Africa|hCoV-19/South Africa/KRISP-K002172/2020|EPI ISL 515574|B.1|South Africa|2020-07-08	Africa|hCoV-19/South Africa/LR00145/2020|EPI ISL 514374|B.1.1.52|South Africa|2020-07-20	0.0007184985	Africa
Africa|hCoV-19/South Africa/KRISP-K002173/2020|EPI ISL 515575|B.1.1.206|South Africa|2020-07-08	Africa|hCoV-19/South Africa/LR00145/2020|EPI ISL 514374|B.1.1.52|South Africa|2020-07-20	0.0006154135	Africa
Africa|hCoV-19/South Africa/KRISP-K002174/2020|EPI ISL 515576|B.1.1.206|South Africa|2020-07-09	Africa|hCoV-19/South Africa/LR00145/2020|EPI ISL 514374|B.1.1.52|South Africa|2020-07-20	0.0004801273	Africa
Africa|hCoV-19/South Africa/KRISP-K002175/2020|EPI ISL 515577|B.1.1.57|South Africa|2020-07-09	Africa|hCoV-19/South Africa/LR00145/2020|EPI ISL 514374|B.1.1.52|South Africa|2020-07-20	0.0004136625	Africa
Africa|hCoV-19/South Africa/KRISP-K002176/2020|EPI ISL 515578|B.1.1.206|South Africa|2020-06-29	Africa|hCoV-19/South Africa/LR00145/2020|EPI ISL 514374|B.1.1.52|South Africa|2020-07-20	0.0004211373	Africa
Africa|hCoV-19/South Africa/KRISP-K002177/2020|EPI ISL 515579|B.1.1.57|South Africa|2020-07-09	Africa|hCoV-19/South Africa/LR00145/2020|EPI ISL 514374|B.1.1.52|South Africa|2020-07-20	0.0004132066	Africa
Africa|hCoV-19/South Africa/KRISP-K002179/2020|EPI ISL 515580|B.1.1.273|South Africa|2020-07-08	Africa|hCoV-19/South Africa/LR00145/2020|EPI ISL 514374|B.1.1.52|South Africa|2020-07-20	0.0004785637	Africa
Africa|hCoV-19/South Africa/KRISP-K002182/2020|EPI ISL 515581|B.1.1|South Africa|2020-07-08	Africa|hCoV-19/South Africa/LR00145/2020|EPI ISL 514374|B.1.1.52|South Africa|2020-07-20	0.0005203151	Africa
Africa|hCoV-19/South Africa/KRISP-K002183/2020|EPI ISL 515582|B.1.1.206|South Africa|2020-07-09	Africa|hCoV-19/South Africa/LR00145/2020|EPI ISL 514374|B.1.1.52|South Africa|2020-07-20	0.0006154136	Africa
Africa|hCoV-19/South Africa/KRISP-K002185/2020|EPI ISL 515584|B.1.1.84|South Africa|2020-06-30	Africa|hCoV-19/South Africa/LR00145/2020|EPI ISL 514374|B.1.1.52|South Africa|2020-07-20	0.0004101624	Africa
Africa|hCoV-19/South Africa/KRISP-K002186/2020|EPI ISL 515585|B.1.1.84|South Africa|2020-06-30	Africa|hCoV-19/South Africa/LR00145/2020|EPI ISL 514374|B.1.1.52|South Africa|2020-07-20	0.0005127222	Africa
Africa|hCoV-19/South Africa/KRISP-K002187/2020|EPI ISL 515586|B.1.1.273|South Africa|2020-07-08	Africa|hCoV-19/South Africa/LR00145/2020|EPI ISL 514374|B.1.1.52|South Africa|2020-07-20	0.0005127345	Africa
Africa|hCoV-19/South Africa/KRISP-K002188/2020|EPI ISL 515587|B.1.5|South Africa|2020-07-08	Africa|hCoV-19/South Africa/LR00145/2020|EPI ISL 514374|B.1.1.52|South Africa|2020-07-20	0.0004491872	Africa
Africa|hCoV-19/South Africa/KRISP-K002189/2020|EPI ISL 515588|B.1.5|South Africa|2020-07-08	Africa|hCoV-19/South Africa/LR00145/2020|EPI ISL 514374|B.1.1.52|South Africa|2020-07-20	0.0004803268	Africa
Africa|hCoV-19/South Africa/KRISP-K002190/2020|EPI ISL 515589|B.1.1.62|South Africa|2020-07-14	Africa|hCoV-19/South Africa/LR00145/2020|EPI ISL 514374|B.1.1.52|South Africa|2020-07-20	0.0004443804	Africa
Africa|hCoV-19/South Africa/KRISP-K002191/2020|EPI ISL 515590|B.1.5|South Africa|2020-07-06	Africa|hCoV-19/South Africa/LR00145/2020|EPI ISL 514374|B.1.1.52|South Africa|2020-07-20	0.0004823836	Africa
Africa|hCoV-19/South Africa/KRISP-K002194/2020|EPI ISL 515592|B.1.1.40|South Africa|2020-07-16	Africa|hCoV-19/South Africa/LR00145/2020|EPI ISL 514374|B.1.1.52|South Africa|2020-07-20	0.0006153046	Africa
Africa|hCoV-19/South Africa/KRISP-K002195/2020|EPI ISL 515593|C.1|South Africa|2020-07-10	Africa|hCoV-19/South Africa/LR00145/2020|EPI ISL 514374|B.1.1.52|South Africa|2020-07-20	0.0006154665	Africa
Africa|hCoV-19/South Africa/KRISP-K002196/2020|EPI ISL 515594|B.1.1.273|South Africa|2020-07-05	Africa|hCoV-19/South Africa/LR00145/2020|EPI ISL 514374|B.1.1.52|South Africa|2020-07-20	0.0005127346	Africa
Africa|hCoV-19/South Africa/KRISP-K002197/2020|EPI ISL 515595|B.1.1.206|South Africa|2020-07-13	Africa|hCoV-19/South Africa/LR00145/2020|EPI ISL 514374|B.1.1.52|South Africa|2020-07-20	0.0004993199	Africa
Africa|hCoV-19/South Africa/KRISP-K002198/2020|EPI ISL 515596|B.1.5|South Africa|2020-07-17	Africa|hCoV-19/South Africa/LR00145/2020|EPI ISL 514374|B.1.1.52|South Africa|2020-07-20	0.0006156369	Africa
Africa|hCoV-19/South Africa/KRISP-K002199/2020|EPI ISL 515597|B.1.140|South Africa|2020-07-14	Africa|hCoV-19/South Africa/LR00145/2020|EPI ISL 514374|B.1.1.52|South Africa|2020-07-20	0.0006154454	Africa
Africa|hCoV-19/South Africa/KRISP-K002200/2020|EPI ISL 515598|B.1.144|South Africa|2020-07-01	Africa|hCoV-19/South Africa/LR00145/2020|EPI ISL 514374|B.1.1.52|South Africa|2020-07-20	0.0003917665	Africa
Africa|hCoV-19/South Africa/KRISP-K002201/2020|EPI ISL 515599|B.1.106|South Africa|2020-07-01	Africa|hCoV-19/South Africa/LR00145/2020|EPI ISL 514374|B.1.1.52|South Africa|2020-07-20	0.0006541896	Africa
Africa|hCoV-19/South Africa/KRISP-K002202/2020|EPI ISL 515600|B.1.140|South Africa|2020-07-16	Africa|hCoV-19/South Africa/LR00145/2020|EPI ISL 514374|B.1.1.52|South Africa|2020-07-20	0.0006154454	Africa
Africa|hCoV-19/South Africa/KRISP-K002203/2020|EPI ISL 515601|B.1.140|South Africa|2020-07-09	Africa|hCoV-19/South Africa/LR00145/2020|EPI ISL 514374|B.1.1.52|South Africa|2020-07-20	0.0006838727	Africa
Africa|hCoV-19/South Africa/KRISP-K002204/2020|EPI ISL 515602|B.1.1.273|South Africa|2020-07-18	Africa|hCoV-19/South Africa/LR00145/2020|EPI ISL 514374|B.1.1.52|South Africa|2020-07-20	0.0005127345	Africa
Africa|hCoV-19/South Africa/KRISP-K002205/2020|EPI ISL 515603|B.1.106|South Africa|2020-07-16	Africa|hCoV-19/South Africa/LR00145/2020|EPI ISL 514374|B.1.1.52|South Africa|2020-07-20	0.0007878003	Africa
Africa|hCoV-19/South Africa/KRISP-K002206/2020|EPI ISL 515604|B.1.1.273|South Africa|2020-07-17	Africa|hCoV-19/South Africa/LR00145/2020|EPI ISL 514374|B.1.1.52|South Africa|2020-07-20	0.0005469413	Africa
Africa|hCoV-19/South Africa/KRISP-K002209/2020|EPI ISL 515606|B.1.140|South Africa|2020-07-24	Africa|hCoV-19/South Africa/LR00145/2020|EPI ISL 514374|B.1.1.52|South Africa|2020-07-20	0.0008893198	Africa
Africa|hCoV-19/South Africa/KRISP-K002210/2020|EPI ISL 515607|B.1.1.117|South Africa|2020-07-24	Africa|hCoV-19/South Africa/LR00145/2020|EPI ISL 514374|B.1.1.52|South Africa|2020-07-20	0.0005130956	Africa
Africa|hCoV-19/South Africa/KRISP-K002211/2020|EPI ISL 515608|B.1.140|South Africa|2020-07-08	Africa|hCoV-19/South Africa/LR00145/2020|EPI ISL 514374|B.1.1.52|South Africa|2020-07-20	0.0006886117	Africa
Africa|hCoV-19/South Africa/KRISP-K002213/2020|EPI ISL 515610|C.1|South Africa|2020-07-30	Africa|hCoV-19/South Africa/LR00145/2020|EPI ISL 514374|B.1.1.52|South Africa|2020-07-20	0.0005813336	Africa
Africa|hCoV-19/South Africa/KRISP-K002214/2020|EPI ISL 515611|B.1.1.117|South Africa|2020-07-30	Africa|hCoV-19/South Africa/LR00145/2020|EPI ISL 514374|B.1.1.52|South Africa|2020-07-20	0.0004131785	Africa
Africa|hCoV-19/South Africa/KRISP-K002215/2020|EPI ISL 515612|B.1.1.206|South Africa|2020-07-30	Africa|hCoV-19/South Africa/LR00145/2020|EPI ISL 514374|B.1.1.52|South Africa|2020-07-20	0.0005469879	Africa
Africa|hCoV-19/South Africa/KRISP-K002216/2020|EPI ISL 515613|B.1.1.206|South Africa|2020-07-18	Africa|hCoV-19/South Africa/LR00145/2020|EPI ISL 514374|B.1.1.52|South Africa|2020-07-20	0.0005140874	Africa
Africa|hCoV-19/South Africa/KRISP-K002217/2020|EPI ISL 515614|B.1.144|South Africa|2020-07-18	Africa|hCoV-19/South Africa/LR00145/2020|EPI ISL 514374|B.1.1.52|South Africa|2020-07-20	0.0003838125	Africa
Africa|hCoV-19/South Africa/KRISP-K002218/2020|EPI ISL 515615|B.1.1.206|South Africa|2020-07-17	Africa|hCoV-19/South Africa/LR00145/2020|EPI ISL 514374|B.1.1.52|South Africa|2020-07-20	0.0006516236	Africa
Africa|hCoV-19/South Africa/KRISP-K002219/2020|EPI ISL 515616|H.1|South Africa|2020-07-21	Africa|hCoV-19/South Africa/LR00145/2020|EPI ISL 514374|B.1.1.52|South Africa|2020-07-20	0.0004785800	Africa
Africa|hCoV-19/South Africa/KRISP-K002220/2020|EPI ISL 515617|B.1.144|South Africa|2020-07-13	Africa|hCoV-19/South Africa/LR00145/2020|EPI ISL 514374|B.1.1.52|South Africa|2020-07-20	0.0005248234	Africa
Africa|hCoV-19/South Africa/KRISP-K002221/2020|EPI ISL 515618|B.1.1.206|South Africa|2020-07-20	Africa|hCoV-19/South Africa/LR00145/2020|EPI ISL 514374|B.1.1.52|South Africa|2020-07-20	0.0004601936	Africa
Africa|hCoV-19/South Africa/KRISP-K002222/2020|EPI ISL 515619|B.1.106|South Africa|2020-07-21	Africa|hCoV-19/South Africa/LR00145/2020|EPI ISL 514374|B.1.1.52|South Africa|2020-07-20	0.0004785755	Africa
Africa|hCoV-19/South Africa/KRISP-K002223/2020|EPI ISL 515620|C.1|South Africa|2020-07-21	Africa|hCoV-19/South Africa/LR00145/2020|EPI ISL 514374|B.1.1.52|South Africa|2020-07-20	0.0005875870	Africa
Africa|hCoV-19/South Africa/KRISP-K002225/2020|EPI ISL 515621|B.1.1.206|South Africa|2020-07-21	Africa|hCoV-19/South Africa/LR00145/2020|EPI ISL 514374|B.1.1.52|South Africa|2020-07-20	0.0005650336	Africa
Africa|hCoV-19/South Africa/KRISP-K002226/2020|EPI ISL 515622|B.1.1.254|South Africa|2020-07-21	Africa|hCoV-19/South Africa/LR00145/2020|EPI ISL 514374|B.1.1.52|South Africa|2020-07-20	0.0004443604	Africa
Africa|hCoV-19/South Africa/KRISP-K002227/2020|EPI ISL 515623|B.1.237|South Africa|2020-07-21	Africa|hCoV-19/South Africa/LR00145/2020|EPI ISL 514374|B.1.1.52|South Africa|2020-07-20	0.0006496346	Africa
Africa|hCoV-19/South Africa/KRISP-K002228/2020|EPI ISL 515624|B.1.5|South Africa|2020-07-20	Africa|hCoV-19/South Africa/LR00145/2020|EPI ISL 514374|B.1.1.52|South Africa|2020-07-20	0.0004238952	Africa
Africa|hCoV-19/South Africa/KRISP-K002229/2020|EPI ISL 515625|B.1.1.206|South Africa|2020-07-21	Africa|hCoV-19/South Africa/LR00145/2020|EPI ISL 514374|B.1.1.52|South Africa|2020-07-20	0.0006199934	Africa
Africa|hCoV-19/South Africa/KRISP-K002230/2020|EPI ISL 515626|C.1|South Africa|2020-07-21	Africa|hCoV-19/South Africa/LR00145/2020|EPI ISL 514374|B.1.1.52|South Africa|2020-07-20	0.0006253713	Africa
Africa|hCoV-19/South Africa/KRISP-K002231/2020|EPI ISL 515627|B.1.1|South Africa|2020-07-18	Africa|hCoV-19/South Africa/LR00145/2020|EPI ISL 514374|B.1.1.52|South Africa|2020-07-20	0.0004101708	Africa
Africa|hCoV-19/South Africa/KRISP-K002234/2020|EPI ISL 515628|C.1|South Africa|2020-07-21	Africa|hCoV-19/South Africa/LR00145/2020|EPI ISL 514374|B.1.1.52|South Africa|2020-07-20	0.0006153464	Africa
Africa|hCoV-19/South Africa/KRISP-K002237/2020|EPI ISL 515629|C.1|South Africa|2020-07-20	Africa|hCoV-19/South Africa/LR00145/2020|EPI ISL 514374|B.1.1.52|South Africa|2020-07-20	0.0005878738	Africa
Africa|hCoV-19/South Africa/KRISP-K002238/2020|EPI ISL 515630|B.1.1|South Africa|2020-07-20	Africa|hCoV-19/South Africa/LR00145/2020|EPI ISL 514374|B.1.1.52|South Africa|2020-07-20	0.0004577518	Africa
Africa|hCoV-19/South Africa/KRISP-K002239/2020|EPI ISL 515631|B.1.1.206|South Africa|2020-07-20	Africa|hCoV-19/South Africa/LR00145/2020|EPI ISL 514374|B.1.1.52|South Africa|2020-07-20	0.0005469655	Africa
Africa|hCoV-19/South Africa/KRISP-K002242/2020|EPI ISL 515633|B.1.5|South Africa|2020-07-21	Africa|hCoV-19/South Africa/LR00145/2020|EPI ISL 514374|B.1.1.52|South Africa|2020-07-20	0.0006519905	Africa
Africa|hCoV-19/South Africa/KRISP-K002243/2020|EPI ISL 515634|B.1.1.34|South Africa|2020-07-21	Africa|hCoV-19/South Africa/LR00145/2020|EPI ISL 514374|B.1.1.52|South Africa|2020-07-20	0.0005811348	Africa
Africa|hCoV-19/South Africa/KRISP-K002244/2020|EPI ISL 515635|B.1.106|South Africa|2020-07-20	Africa|hCoV-19/South Africa/LR00145/2020|EPI ISL 514374|B.1.1.52|South Africa|2020-07-20	0.0005826563	Africa
Africa|hCoV-19/South Africa/KRISP-K002249/2020|EPI ISL 515636|B.1.1|South Africa|2020-07-21	Africa|hCoV-19/South Africa/LR00145/2020|EPI ISL 514374|B.1.1.52|South Africa|2020-07-20	0.0005182426	Africa
Africa|hCoV-19/South Africa/KRISP-K002251/2020|EPI ISL 515638|B.1.1|South Africa|2020-07-21	Africa|hCoV-19/South Africa/LR00145/2020|EPI ISL 514374|B.1.1.52|South Africa|2020-07-20	0.0004103587	Africa
Africa|hCoV-19/South Africa/KRISP-K002253/2020|EPI ISL 515639|B.1.1.117|South Africa|2020-07-21	Africa|hCoV-19/South Africa/LR00145/2020|EPI ISL 514374|B.1.1.52|South Africa|2020-07-20	0.0004785521	Africa
Africa|hCoV-19/South Africa/KRISP-K002255/2020|EPI ISL 515640|B.1.1|South Africa|2020-07-21	Africa|hCoV-19/South Africa/LR00145/2020|EPI ISL 514374|B.1.1.52|South Africa|2020-07-20	0.0004458295	Africa
Africa|hCoV-19/South Africa/KRISP-K002256/2020|EPI ISL 515641|B.1.1.56|South Africa|2020-07-21	Africa|hCoV-19/South Africa/LR00145/2020|EPI ISL 514374|B.1.1.52|South Africa|2020-07-20	0.0005811862	Africa
Africa|hCoV-19/South Africa/KRISP-K002257/2020|EPI ISL 515642|B.1.1.206|South Africa|2020-07-19	Africa|hCoV-19/South Africa/LR00145/2020|EPI ISL 514374|B.1.1.52|South Africa|2020-07-20	0.0005811605	Africa
Africa|hCoV-19/South Africa/KRISP-K002258/2020|EPI ISL 515643|B.1.1.206|South Africa|2020-07-18	Africa|hCoV-19/South Africa/LR00145/2020|EPI ISL 514374|B.1.1.52|South Africa|2020-07-20	0.0004101525	Africa
Africa|hCoV-19/South Africa/KRISP-K002259/2020|EPI ISL 515644|C.1|South Africa|2020-07-18	Africa|hCoV-19/South Africa/LR00145/2020|EPI ISL 514374|B.1.1.52|South Africa|2020-07-20	0.0005811486	Africa
Africa|hCoV-19/South Africa/KRISP-K002260/2020|EPI ISL 515645|B.1.5|South Africa|2020-07-16	Africa|hCoV-19/South Africa/LR00145/2020|EPI ISL 514374|B.1.1.52|South Africa|2020-07-20	0.0006154329	Africa
Africa|hCoV-19/South Africa/KRISP-K002263/2020|EPI ISL 515646|B.1.1.206|South Africa|2020-07-19	Africa|hCoV-19/South Africa/LR00145/2020|EPI ISL 514374|B.1.1.52|South Africa|2020-07-20	0.0005831738	Africa
Africa|hCoV-19/South Africa/KRISP-K002264/2020|EPI ISL 515647|B.1.1.206|South Africa|2020-07-19	Africa|hCoV-19/South Africa/LR00145/2020|EPI ISL 514374|B.1.1.52|South Africa|2020-07-20	0.0005127677	Africa
Africa|hCoV-19/South Africa/KRISP-K002265/2020|EPI ISL 515648|B.1.1.62|South Africa|2020-07-20	Africa|hCoV-19/South Africa/LR00145/2020|EPI ISL 514374|B.1.1.52|South Africa|2020-07-20	0.0004855214	Africa
Africa|hCoV-19/South Africa/KRISP-K002266/2020|EPI ISL 515649|H.1|South Africa|2020-07-20	Africa|hCoV-19/South Africa/LR00145/2020|EPI ISL 514374|B.1.1.52|South Africa|2020-07-20	0.0005132014	Africa
Africa|hCoV-19/South Africa/KRISP-K002268/2020|EPI ISL 515650|C.1|South Africa|2020-07-20	Africa|hCoV-19/South Africa/LR00145/2020|EPI ISL 514374|B.1.1.52|South Africa|2020-07-20	0.0005811488	Africa
Africa|hCoV-19/South Africa/KRISP-K002269/2020|EPI ISL 515651|B.1.1.1|South Africa|2020-07-21	Africa|hCoV-19/South Africa/LR00145/2020|EPI ISL 514374|B.1.1.52|South Africa|2020-07-20	0.0005127572	Africa
Africa|hCoV-19/South Africa/KRISP-K002270/2020|EPI ISL 515652|B.1.1.206|South Africa|2020-07-20	Africa|hCoV-19/South Africa/LR00145/2020|EPI ISL 514374|B.1.1.52|South Africa|2020-07-20	0.0005140978	Africa
Africa|hCoV-19/South Africa/KRISP-K002271/2020|EPI ISL 515653|B.1.1.206|South Africa|2020-07-19	Africa|hCoV-19/South Africa/LR00145/2020|EPI ISL 514374|B.1.1.52|South Africa|2020-07-20	0.0004101525	Africa
Africa|hCoV-19/South Africa/KRISP-K002273/2020|EPI ISL 515654|C.1|South Africa|2020-07-21	Africa|hCoV-19/South Africa/LR00145/2020|EPI ISL 514374|B.1.1.52|South Africa|2020-07-20	0.0006495457	Africa
Africa|hCoV-19/South Africa/KRISP-K002274/2020|EPI ISL 515655|B.1.1.206|South Africa|2020-07-21	Africa|hCoV-19/South Africa/LR00145/2020|EPI ISL 514374|B.1.1.52|South Africa|2020-07-20	0.0005127345	Africa
Africa|hCoV-19/South Africa/KRISP-K002278/2020|EPI ISL 515658|B.1.1.206|South Africa|2020-07-21	Africa|hCoV-19/South Africa/LR00145/2020|EPI ISL 514374|B.1.1.52|South Africa|2020-07-20	0.0006154011	Africa
Africa|hCoV-19/South Africa/KRISP-K002279/2020|EPI ISL 515659|B.1.1.206|South Africa|2020-07-21	Africa|hCoV-19/South Africa/LR00145/2020|EPI ISL 514374|B.1.1.52|South Africa|2020-07-20	0.0006154011	Africa
Africa|hCoV-19/South Africa/KRISP-K002280/2020|EPI ISL 515660|C.1|South Africa|2020-07-21	Africa|hCoV-19/South Africa/LR00145/2020|EPI ISL 514374|B.1.1.52|South Africa|2020-07-20	0.0006153886	Africa
Africa|hCoV-19/South Africa/KRISP-K002281/2020|EPI ISL 515661|B.1.1.1|South Africa|2020-07-21	Africa|hCoV-19/South Africa/LR00145/2020|EPI ISL 514374|B.1.1.52|South Africa|2020-07-20	0.0004443516	Africa
Africa|hCoV-19/South Africa/KRISP-K002282/2020|EPI ISL 515662|C.2|South Africa|2020-07-21	Africa|hCoV-19/South Africa/LR00145/2020|EPI ISL 514374|B.1.1.52|South Africa|2020-07-20	0.0006837465	Africa
Africa|hCoV-19/South Africa/KRISP-K002283/2020|EPI ISL 515663|B.1.1.206|South Africa|2020-07-12	Africa|hCoV-19/South Africa/LR00145/2020|EPI ISL 514374|B.1.1.52|South Africa|2020-07-20	0.0004494555	Africa
Africa|hCoV-19/South Africa/KRISP-K002284/2020|EPI ISL 515664|B.1.1.206|South Africa|2020-07-21	Africa|hCoV-19/South Africa/LR00145/2020|EPI ISL 514374|B.1.1.52|South Africa|2020-07-20	0.0006747947	Africa
Africa|hCoV-19/South Africa/KRISP-K002287/2020|EPI ISL 515665|B.1.1.206|South Africa|2020-07-19	Africa|hCoV-19/South Africa/LR00145/2020|EPI ISL 514374|B.1.1.52|South Africa|2020-07-20	0.0005469764	Africa
Africa|hCoV-19/South Africa/KRISP-K002288/2020|EPI ISL 515666|B.1.1.206|South Africa|2020-07-21	Africa|hCoV-19/South Africa/LR00145/2020|EPI ISL 514374|B.1.1.52|South Africa|2020-07-20	0.0006153317	Africa
Africa|hCoV-19/South Africa/KRISP-K002289/2020|EPI ISL 515667|B.1.1.34|South Africa|2020-07-20	Africa|hCoV-19/South Africa/LR00145/2020|EPI ISL 514374|B.1.1.52|South Africa|2020-07-20	0.0004826812	Africa
Africa|hCoV-19/South Africa/KRISP-K002290/2020|EPI ISL 515668|B.1.1.206|South Africa|2020-07-23	Africa|hCoV-19/South Africa/LR00145/2020|EPI ISL 514374|B.1.1.52|South Africa|2020-07-20	0.0005127679	Africa
Africa|hCoV-19/South Africa/KRISP-K002291/2020|EPI ISL 515669|C.1|South Africa|2020-07-22	Africa|hCoV-19/South Africa/LR00145/2020|EPI ISL 514374|B.1.1.52|South Africa|2020-07-20	0.0007869723	Africa
Africa|hCoV-19/South Africa/KRISP-K002292/2020|EPI ISL 515670|B.1.1.206|South Africa|2020-07-22	Africa|hCoV-19/South Africa/LR00145/2020|EPI ISL 514374|B.1.1.52|South Africa|2020-07-20	0.0004857856	Africa
Africa|hCoV-19/South Africa/KRISP-K002293/2020|EPI ISL 515671|C.1|South Africa|2020-07-23	Africa|hCoV-19/South Africa/LR00145/2020|EPI ISL 514374|B.1.1.52|South Africa|2020-07-20	0.0007179482	Africa
Africa|hCoV-19/South Africa/KRISP-K002295/2020|EPI ISL 515672|B.1.1.206|South Africa|2020-07-23	Africa|hCoV-19/South Africa/LR00145/2020|EPI ISL 514374|B.1.1.52|South Africa|2020-07-20	0.0005127572	Africa
Africa|hCoV-19/South Africa/KRISP-K002296/2020|EPI ISL 515673|B.1.1.206|South Africa|2020-07-21	Africa|hCoV-19/South Africa/LR00145/2020|EPI ISL 514374|B.1.1.52|South Africa|2020-07-20	0.0003941144	Africa
Africa|hCoV-19/South Africa/KRISP-K002297/2020|EPI ISL 515674|C.6|South Africa|2020-07-20	Africa|hCoV-19/South Africa/LR00145/2020|EPI ISL 514374|B.1.1.52|South Africa|2020-07-20	0.0007183686	Africa
Africa|hCoV-19/South Africa/KRISP-K002298/2020|EPI ISL 515675|B.1.1.206|South Africa|2020-07-23	Africa|hCoV-19/South Africa/LR00145/2020|EPI ISL 514374|B.1.1.52|South Africa|2020-07-20	0.0004449689	Africa
Africa|hCoV-19/South Africa/KRISP-K002299/2020|EPI ISL 515676|H.1|South Africa|2020-07-22	Africa|hCoV-19/South Africa/LR00145/2020|EPI ISL 514374|B.1.1.52|South Africa|2020-07-20	0.0004785847	Africa
Africa|hCoV-19/South Africa/KRISP-K002300/2020|EPI ISL 515677|C.1|South Africa|2020-07-21	Africa|hCoV-19/South Africa/LR00145/2020|EPI ISL 514374|B.1.1.52|South Africa|2020-07-20	0.0007936157	Africa
Africa|hCoV-19/South Africa/KRISP-K002301/2020|EPI ISL 515678|B.1.1.206|South Africa|2020-07-22	Africa|hCoV-19/South Africa/LR00145/2020|EPI ISL 514374|B.1.1.52|South Africa|2020-07-20	0.0005469522	Africa
Africa|hCoV-19/South Africa/KRISP-K002303/2020|EPI ISL 515680|C.1|South Africa|2020-07-23	Africa|hCoV-19/South Africa/LR00145/2020|EPI ISL 514374|B.1.1.52|South Africa|2020-07-20	0.0007179973	Africa
Africa|hCoV-19/South Africa/KRISP-K002304/2020|EPI ISL 515681|C.1|South Africa|2020-07-23	Africa|hCoV-19/South Africa/LR00145/2020|EPI ISL 514374|B.1.1.52|South Africa|2020-07-20	0.0007179482	Africa
Africa|hCoV-19/South Africa/KRISP-K002306/2020|EPI ISL 515682|B.1.1.206|South Africa|2020-07-21	Africa|hCoV-19/South Africa/LR00145/2020|EPI ISL 514374|B.1.1.52|South Africa|2020-07-20	0.0007179975	Africa
Africa|hCoV-19/South Africa/KRISP-K002307/2020|EPI ISL 515683|B.1.1.206|South Africa|2020-07-23	Africa|hCoV-19/South Africa/LR00145/2020|EPI ISL 514374|B.1.1.52|South Africa|2020-07-20	0.0005811487	Africa
Africa|hCoV-19/South Africa/KRISP-K002308/2020|EPI ISL 515684|B.1.1.206|South Africa|2020-07-22	Africa|hCoV-19/South Africa/LR00145/2020|EPI ISL 514374|B.1.1.52|South Africa|2020-07-20	0.0005127800	Africa
Africa|hCoV-19/South Africa/KRISP-K002309/2020|EPI ISL 515685|B.1.1|South Africa|2020-07-23	Africa|hCoV-19/South Africa/LR00145/2020|EPI ISL 514374|B.1.1.52|South Africa|2020-07-20	0.0004458540	Africa
Africa|hCoV-19/South Africa/KRISP-K002310/2020|EPI ISL 515686|B.1.1.206|South Africa|2020-07-23	Africa|hCoV-19/South Africa/LR00145/2020|EPI ISL 514374|B.1.1.52|South Africa|2020-07-20	0.0006511326	Africa
Africa|hCoV-19/South Africa/KRISP-K002311/2020|EPI ISL 515687|C.9|South Africa|2020-07-22	Africa|hCoV-19/South Africa/LR00145/2020|EPI ISL 514374|B.1.1.52|South Africa|2020-07-20	0.0006838067	Africa
Africa|hCoV-19/South Africa/KRISP-K002312/2020|EPI ISL 515688|B.1.1.206|South Africa|2020-07-22	Africa|hCoV-19/South Africa/LR00145/2020|EPI ISL 514374|B.1.1.52|South Africa|2020-07-20	0.0005127468	Africa
Africa|hCoV-19/South Africa/KRISP-K002313/2020|EPI ISL 515689|B.1.140|South Africa|2020-07-22	Africa|hCoV-19/South Africa/LR00145/2020|EPI ISL 514374|B.1.1.52|South Africa|2020-07-20	0.0007865179	Africa
Africa|hCoV-19/South Africa/KRISP-K002314/2020|EPI ISL 515690|B.1.5|South Africa|2020-07-22	Africa|hCoV-19/South Africa/LR00145/2020|EPI ISL 514374|B.1.1.52|South Africa|2020-07-20	0.0006192858	Africa
Africa|hCoV-19/South Africa/KRISP-K002315/2020|EPI ISL 515691|B.1.5|South Africa|2020-07-22	Africa|hCoV-19/South Africa/LR00145/2020|EPI ISL 514374|B.1.1.52|South Africa|2020-07-20	0.0006838728	Africa
Africa|hCoV-19/South Africa/KRISP-K002316/2020|EPI ISL 515692|B.1.1.206|South Africa|2020-07-22	Africa|hCoV-19/South Africa/LR00145/2020|EPI ISL 514374|B.1.1.52|South Africa|2020-07-20	0.0005477683	Africa
Africa|hCoV-19/South Africa/KRISP-K002318/2020|EPI ISL 515694|B.1.1.206|South Africa|2020-07-22	Africa|hCoV-19/South Africa/LR00145/2020|EPI ISL 514374|B.1.1.52|South Africa|2020-07-20	0.0006153862	Africa
Africa|hCoV-19/South Africa/KRISP-K002319/2020|EPI ISL 515695|H.1|South Africa|2020-07-22	Africa|hCoV-19/South Africa/LR00145/2020|EPI ISL 514374|B.1.1.52|South Africa|2020-07-20	0.0004532314	Africa
Africa|hCoV-19/South Africa/KRISP-K002320/2020|EPI ISL 515696|B.1.5|South Africa|2020-07-22	Africa|hCoV-19/South Africa/LR00145/2020|EPI ISL 514374|B.1.1.52|South Africa|2020-07-20	0.0006154328	Africa
Africa|hCoV-19/South Africa/KRISP-K002321/2020|EPI ISL 515697|B.1.1.273|South Africa|2020-07-22	Africa|hCoV-19/South Africa/LR00145/2020|EPI ISL 514374|B.1.1.52|South Africa|2020-07-20	0.0006153613	Africa
Africa|hCoV-19/South Africa/KRISP-K002322/2020|EPI ISL 515698|B.1.5|South Africa|2020-07-22	Africa|hCoV-19/South Africa/LR00145/2020|EPI ISL 514374|B.1.1.52|South Africa|2020-07-20	0.0004443820	Africa
Africa|hCoV-19/South Africa/KRISP-K002323/2020|EPI ISL 515699|B.1.1.206|South Africa|2020-07-23	Africa|hCoV-19/South Africa/LR00145/2020|EPI ISL 514374|B.1.1.52|South Africa|2020-07-20	0.0005127695	Africa
Africa|hCoV-19/South Africa/KRISP-K002325/2020|EPI ISL 515701|B.1.1.206|South Africa|2020-07-22	Africa|hCoV-19/South Africa/LR00145/2020|EPI ISL 514374|B.1.1.52|South Africa|2020-07-20	0.0007181395	Africa
Africa|hCoV-19/South Africa/KRISP-K002326/2020|EPI ISL 515702|B.1.1.206|South Africa|2020-07-22	Africa|hCoV-19/South Africa/LR00145/2020|EPI ISL 514374|B.1.1.52|South Africa|2020-07-20	0.0007523673	Africa
Africa|hCoV-19/South Africa/KRISP-K002327/2020|EPI ISL 515703|B.1.1.206|South Africa|2020-07-14	Africa|hCoV-19/South Africa/LR00145/2020|EPI ISL 514374|B.1.1.52|South Africa|2020-07-20	0.0005469765	Africa
Africa|hCoV-19/South Africa/KRISP-K002329/2020|EPI ISL 515705|B.1.1.10|South Africa|2020-07-22	Africa|hCoV-19/South Africa/LR00145/2020|EPI ISL 514374|B.1.1.52|South Africa|2020-07-20	0.0004101707	Africa
Africa|hCoV-19/South Africa/KRISP-K002331/2020|EPI ISL 515706|H.1|South Africa|2020-07-22	Africa|hCoV-19/South Africa/LR00145/2020|EPI ISL 514374|B.1.1.52|South Africa|2020-07-20	0.0004443713	Africa
Africa|hCoV-19/South Africa/KRISP-K002332/2020|EPI ISL 515707|B.1.1.206|South Africa|2020-07-23	Africa|hCoV-19/South Africa/LR00145/2020|EPI ISL 514374|B.1.1.52|South Africa|2020-07-20	0.0005127449	Africa
Africa|hCoV-19/South Africa/KRISP-K002333/2020|EPI ISL 515708|B.1.1.206|South Africa|2020-07-22	Africa|hCoV-19/South Africa/LR00145/2020|EPI ISL 514374|B.1.1.52|South Africa|2020-07-20	0.0006839119	Africa
Africa|hCoV-19/South Africa/KRISP-K002335/2020|EPI ISL 515709|B.1.1|South Africa|2020-07-23	Africa|hCoV-19/South Africa/LR00145/2020|EPI ISL 514374|B.1.1.52|South Africa|2020-07-20	0.0003759821	Africa
Africa|hCoV-19/South Africa/KRISP-K002336/2020|EPI ISL 515710|C.1|South Africa|2020-07-23	Africa|hCoV-19/South Africa/LR00145/2020|EPI ISL 514374|B.1.1.52|South Africa|2020-07-20	0.0006837931	Africa
Africa|hCoV-19/South Africa/KRISP-K002337/2020|EPI ISL 515711|B.1.1.99|South Africa|2020-07-22	Africa|hCoV-19/South Africa/LR00145/2020|EPI ISL 514374|B.1.1.52|South Africa|2020-07-20	0.0004101624	Africa
Africa|hCoV-19/South Africa/KRISP-K002341/2020|EPI ISL 515714|B.1|South Africa|2020-07-22	Africa|hCoV-19/South Africa/LR00145/2020|EPI ISL 514374|B.1.1.52|South Africa|2020-07-20	0.0005127696	Africa
Africa|hCoV-19/South Africa/KRISP-K002343/2020|EPI ISL 515716|B.1.1.206|South Africa|2020-07-23	Africa|hCoV-19/South Africa/LR00145/2020|EPI ISL 514374|B.1.1.52|South Africa|2020-07-20	0.0005811745	Africa
Africa|hCoV-19/South Africa/KRISP-K002345/2020|EPI ISL 515717|B.1.1.206|South Africa|2020-07-21	Africa|hCoV-19/South Africa/LR00145/2020|EPI ISL 514374|B.1.1.52|South Africa|2020-07-20	0.0007697286	Africa
Africa|hCoV-19/South Africa/KRISP-K002346/2020|EPI ISL 515718|B.1.1.273|South Africa|2020-07-23	Africa|hCoV-19/South Africa/LR00145/2020|EPI ISL 514374|B.1.1.52|South Africa|2020-07-20	0.0005836711	Africa
Africa|hCoV-19/South Africa/KRISP-K002347/2020|EPI ISL 515719|B.1.1.206|South Africa|2020-07-23	Africa|hCoV-19/South Africa/LR00145/2020|EPI ISL 514374|B.1.1.52|South Africa|2020-07-20	0.0005811883	Africa
Africa|hCoV-19/South Africa/KRISP-K002348/2020|EPI ISL 515720|B.1.1|South Africa|2020-07-22	Africa|hCoV-19/South Africa/LR00145/2020|EPI ISL 514374|B.1.1.52|South Africa|2020-07-20	0.0005469523	Africa
Africa|hCoV-19/South Africa/KRISP-K002349/2020|EPI ISL 515721|B.1.1.206|South Africa|2020-07-10	Africa|hCoV-19/South Africa/LR00145/2020|EPI ISL 514374|B.1.1.52|South Africa|2020-07-20	0.0005812142	Africa
Africa|hCoV-19/South Africa/KRISP-K002350/2020|EPI ISL 515722|B.1.1.34|South Africa|2020-07-21	Africa|hCoV-19/South Africa/LR00145/2020|EPI ISL 514374|B.1.1.52|South Africa|2020-07-20	0.0006154012	Africa
Africa|hCoV-19/South Africa/KRISP-K002352/2020|EPI ISL 515724|C.9|South Africa|2020-07-21	Africa|hCoV-19/South Africa/LR00145/2020|EPI ISL 514374|B.1.1.52|South Africa|2020-07-20	0.0007179974	Africa
Africa|hCoV-19/South Africa/KRISP-K002353/2020|EPI ISL 515725|C.1|South Africa|2020-07-22	Africa|hCoV-19/South Africa/LR00145/2020|EPI ISL 514374|B.1.1.52|South Africa|2020-07-20	0.0006842306	Africa
Africa|hCoV-19/South Africa/KRISP-K002354/2020|EPI ISL 515726|B.1.1.206|South Africa|2020-07-21	Africa|hCoV-19/South Africa/LR00145/2020|EPI ISL 514374|B.1.1.52|South Africa|2020-07-20	0.0004896076	Africa
Africa|hCoV-19/South Africa/KRISP-K002357/2020|EPI ISL 515728|B.1.1.273|South Africa|2020-07-21	Africa|hCoV-19/South Africa/LR00145/2020|EPI ISL 514374|B.1.1.52|South Africa|2020-07-20	0.0006153342	Africa
Africa|hCoV-19/South Africa/KRISP-K002358/2020|EPI ISL 515729|B.1.1.206|South Africa|2020-07-21	Africa|hCoV-19/South Africa/LR00145/2020|EPI ISL 514374|B.1.1.52|South Africa|2020-07-20	0.0005811348	Africa
Africa|hCoV-19/South Africa/KRISP-K002359/2020|EPI ISL 515730|B.1.1.206|South Africa|2020-07-22	Africa|hCoV-19/South Africa/LR00145/2020|EPI ISL 514374|B.1.1.52|South Africa|2020-07-20	0.0006154011	Africa
Africa|hCoV-19/South Africa/KRISP-K002363/2020|EPI ISL 515731|B.1.1|South Africa|2020-07-21	Africa|hCoV-19/South Africa/LR00145/2020|EPI ISL 514374|B.1.1.52|South Africa|2020-07-20	0.0004101525	Africa
Africa|hCoV-19/South Africa/KRISP-K002364/2020|EPI ISL 515732|B.1.1.206|South Africa|2020-07-14	Africa|hCoV-19/South Africa/LR00145/2020|EPI ISL 514374|B.1.1.52|South Africa|2020-07-20	0.0005811487	Africa
Africa|hCoV-19/South Africa/KRISP-K002365/2020|EPI ISL 515733|B.1.1.273|South Africa|2020-07-22	Africa|hCoV-19/South Africa/LR00145/2020|EPI ISL 514374|B.1.1.52|South Africa|2020-07-20	0.0006153613	Africa
Africa|hCoV-19/South Africa/KRISP-K002366/2020|EPI ISL 515734|B.1.1.206|South Africa|2020-07-21	Africa|hCoV-19/South Africa/LR00145/2020|EPI ISL 514374|B.1.1.52|South Africa|2020-07-20	0.0005127676	Africa
Africa|hCoV-19/South Africa/KRISP-K002367/2020|EPI ISL 515735|C.1|South Africa|2020-07-22	Africa|hCoV-19/South Africa/LR00145/2020|EPI ISL 514374|B.1.1.52|South Africa|2020-07-20	0.0006929431	Africa
Africa|hCoV-19/South Africa/KRISP-K002368/2020|EPI ISL 515736|B.1.1.206|South Africa|2020-07-22	Africa|hCoV-19/South Africa/LR00145/2020|EPI ISL 514374|B.1.1.52|South Africa|2020-07-20	0.0004443517	Africa
Africa|hCoV-19/South Africa/KRISP-K002369/2020|EPI ISL 515737|C.1|South Africa|2020-07-22	Africa|hCoV-19/South Africa/LR00145/2020|EPI ISL 514374|B.1.1.52|South Africa|2020-07-20	0.0006154010	Africa
Africa|hCoV-19/South Africa/KRISP-K002370/2020|EPI ISL 515738|B.1.1.62|South Africa|2020-07-22	Africa|hCoV-19/South Africa/LR00145/2020|EPI ISL 514374|B.1.1.52|South Africa|2020-07-20	0.0005506976	Africa
Africa|hCoV-19/South Africa/KRISP-K002371/2020|EPI ISL 515739|C.1|South Africa|2020-07-22	Africa|hCoV-19/South Africa/LR00145/2020|EPI ISL 514374|B.1.1.52|South Africa|2020-07-20	0.0006495900	Africa
Africa|hCoV-19/South Africa/KRISP-K002372/2020|EPI ISL 515740|H.1|South Africa|2020-07-20	Africa|hCoV-19/South Africa/LR00145/2020|EPI ISL 514374|B.1.1.52|South Africa|2020-07-20	0.0004785750	Africa
Africa|hCoV-19/South Africa/KRISP-K002375/2020|EPI ISL 515741|B.1.1|South Africa|2020-07-21	Africa|hCoV-19/South Africa/LR00145/2020|EPI ISL 514374|B.1.1.52|South Africa|2020-07-20	0.0004108967	Africa
Africa|hCoV-19/South Africa/KRISP-K002376/2020|EPI ISL 515742|B.1.1|South Africa|2020-07-22	Africa|hCoV-19/South Africa/LR00145/2020|EPI ISL 514374|B.1.1.52|South Africa|2020-07-20	0.0003794887	Africa
Africa|hCoV-19/South Africa/KRISP-K002377/2020|EPI ISL 515743|B.1.1.206|South Africa|2020-07-22	Africa|hCoV-19/South Africa/LR00145/2020|EPI ISL 514374|B.1.1.52|South Africa|2020-07-20	0.0006838209	Africa
Africa|hCoV-19/South Africa/KRISP-K002378/2020|EPI ISL 515744|B.1|South Africa|2020-07-20	Africa|hCoV-19/South Africa/LR00145/2020|EPI ISL 514374|B.1.1.52|South Africa|2020-07-20	0.0006838866	Africa
Africa|hCoV-19/South Africa/KRISP-K002379/2020|EPI ISL 515745|C.1|South Africa|2020-07-22	Africa|hCoV-19/South Africa/LR00145/2020|EPI ISL 514374|B.1.1.52|South Africa|2020-07-20	0.0005493933	Africa
Africa|hCoV-19/South Africa/KRISP-K002380/2020|EPI ISL 515746|B.1.1|South Africa|2020-07-22	Africa|hCoV-19/South Africa/LR00145/2020|EPI ISL 514374|B.1.1.52|South Africa|2020-07-20	0.0003796892	Africa
Africa|hCoV-19/South Africa/KRISP-K002381/2020|EPI ISL 515747|B.1.1|South Africa|2020-07-17	Africa|hCoV-19/South Africa/LR00145/2020|EPI ISL 514374|B.1.1.52|South Africa|2020-07-20	0.0005138865	Africa
Africa|hCoV-19/South Africa/KRISP-K002382/2020|EPI ISL 515748|B.1.1.206|South Africa|2020-07-22	Africa|hCoV-19/South Africa/LR00145/2020|EPI ISL 514374|B.1.1.52|South Africa|2020-07-20	0.0005811744	Africa
Africa|hCoV-19/South Africa/KRISP-K002383/2020|EPI ISL 515749|B.1.1.206|South Africa|2020-07-20	Africa|hCoV-19/South Africa/LR00145/2020|EPI ISL 514374|B.1.1.52|South Africa|2020-07-20	0.0005127572	Africa
Africa|hCoV-19/South Africa/KRISP-K002384/2020|EPI ISL 515750|B.1.1.273|South Africa|2020-07-22	Africa|hCoV-19/South Africa/LR00145/2020|EPI ISL 514374|B.1.1.52|South Africa|2020-07-20	0.0004824881	Africa
Africa|hCoV-19/South Africa/KRISP-K002385/2020|EPI ISL 515751|B.1.1.206|South Africa|2020-07-22	Africa|hCoV-19/South Africa/LR00145/2020|EPI ISL 514374|B.1.1.52|South Africa|2020-07-20	0.0004785520	Africa
Africa|hCoV-19/South Africa/KRISP-K002386/2020|EPI ISL 515752|B.1.1.206|South Africa|2020-07-21	Africa|hCoV-19/South Africa/LR00145/2020|EPI ISL 514374|B.1.1.52|South Africa|2020-07-20	0.0005469149	Africa
Africa|hCoV-19/South Africa/KRISP-K002387/2020|EPI ISL 515753|B.1.1.64|South Africa|2020-07-22	Africa|hCoV-19/South Africa/LR00145/2020|EPI ISL 514374|B.1.1.52|South Africa|2020-07-20	0.0004443410	Africa
Africa|hCoV-19/South Africa/KRISP-K002388/2020|EPI ISL 515754|B.1.1.206|South Africa|2020-07-22	Africa|hCoV-19/South Africa/LR00145/2020|EPI ISL 514374|B.1.1.52|South Africa|2020-07-20	0.0005811605	Africa
Africa|hCoV-19/South Africa/KRISP-K002390/2020|EPI ISL 515755|B.1|South Africa|2020-07-25	Africa|hCoV-19/South Africa/LR00145/2020|EPI ISL 514374|B.1.1.52|South Africa|2020-07-20	0.0004494153	Africa
Africa|hCoV-19/South Africa/KRISP-K002391/2020|EPI ISL 515756|B.1.1.57|South Africa|2020-07-21	Africa|hCoV-19/South Africa/LR00145/2020|EPI ISL 514374|B.1.1.52|South Africa|2020-07-20	0.0005170641	Africa
Africa|hCoV-19/South Africa/KRISP-K002392/2020|EPI ISL 515757|B.1.1|South Africa|2020-07-27	Africa|hCoV-19/South Africa/LR00145/2020|EPI ISL 514374|B.1.1.52|South Africa|2020-07-20	0.0005127574	Africa
Africa|hCoV-19/South Africa/KRISP-K002393/2020|EPI ISL 515758|B.1.1|South Africa|2020-07-28	Africa|hCoV-19/South Africa/LR00145/2020|EPI ISL 514374|B.1.1.52|South Africa|2020-07-20	0.0003417797	Africa
Africa|hCoV-19/South Africa/KRISP-K002394/2020|EPI ISL 515759|C.1|South Africa|2020-07-28	Africa|hCoV-19/South Africa/LR00145/2020|EPI ISL 514374|B.1.1.52|South Africa|2020-07-20	0.0007549438	Africa
Africa|hCoV-19/South Africa/KRISP-K002395/2020|EPI ISL 515760|B.1.1.273|South Africa|2020-07-28	Africa|hCoV-19/South Africa/LR00145/2020|EPI ISL 514374|B.1.1.52|South Africa|2020-07-20	0.0007179658	Africa
Africa|hCoV-19/South Africa/KRISP-K002396/2020|EPI ISL 515761|H.1|South Africa|2020-07-30	Africa|hCoV-19/South Africa/LR00145/2020|EPI ISL 514374|B.1.1.52|South Africa|2020-07-20	0.0003562382	Africa
Africa|hCoV-19/South Africa/KRISP-K002398/2020|EPI ISL 515762|B.1.1.117|South Africa|2020-07-27	Africa|hCoV-19/South Africa/LR00145/2020|EPI ISL 514374|B.1.1.52|South Africa|2020-07-20	0.0004785525	Africa
Africa|hCoV-19/South Africa/KRISP-K002399/2020|EPI ISL 515763|B.1.1.62|South Africa|2020-07-30	Africa|hCoV-19/South Africa/LR00145/2020|EPI ISL 514374|B.1.1.52|South Africa|2020-07-20	0.0005469764	Africa
Africa|hCoV-19/South Africa/KRISP-K002400/2020|EPI ISL 515764|B.1.1.206|South Africa|2020-07-30	Africa|hCoV-19/South Africa/LR00145/2020|EPI ISL 514374|B.1.1.52|South Africa|2020-07-20	0.0005469149	Africa
Africa|hCoV-19/South Africa/KRISP-K002403/2020|EPI ISL 515767|B.1.1.117|South Africa|2020-07-24	Africa|hCoV-19/South Africa/LR00145/2020|EPI ISL 514374|B.1.1.52|South Africa|2020-07-20	0.0004785521	Africa
Africa|hCoV-19/South Africa/KRISP-K002404/2020|EPI ISL 515768|C.1|South Africa|2020-07-27	Africa|hCoV-19/South Africa/LR00145/2020|EPI ISL 514374|B.1.1.52|South Africa|2020-07-20	0.0007582996	Africa
Africa|hCoV-19/South Africa/KRISP-K002405/2020|EPI ISL 515769|B.1.1.273|South Africa|2020-07-27	Africa|hCoV-19/South Africa/LR00145/2020|EPI ISL 514374|B.1.1.52|South Africa|2020-07-20	0.0004785635	Africa
Africa|hCoV-19/South Africa/KRISP-K002406/2020|EPI ISL 515770|B.1.1.57|South Africa|2020-07-29	Africa|hCoV-19/South Africa/LR00145/2020|EPI ISL 514374|B.1.1.52|South Africa|2020-07-20	0.0004825882	Africa
Africa|hCoV-19/South Africa/KRISP-K002407/2020|EPI ISL 515771|B.1.1.273|South Africa|2020-07-30	Africa|hCoV-19/South Africa/LR00145/2020|EPI ISL 514374|B.1.1.52|South Africa|2020-07-20	0.0005812005	Africa
Africa|hCoV-19/South Africa/KRISP-K002408/2020|EPI ISL 515772|B.1.5|South Africa|2020-07-28	Africa|hCoV-19/South Africa/LR00145/2020|EPI ISL 514374|B.1.1.52|South Africa|2020-07-20	0.0004862817	Africa
Africa|hCoV-19/South Africa/KRISP-K002411/2020|EPI ISL 515773|C.9|South Africa|2020-07-29	Africa|hCoV-19/South Africa/LR00145/2020|EPI ISL 514374|B.1.1.52|South Africa|2020-07-20	0.0006837464	Africa
Africa|hCoV-19/South Africa/KRISP-K002412/2020|EPI ISL 515774|B.1.1|South Africa|2020-07-28	Africa|hCoV-19/South Africa/LR00145/2020|EPI ISL 514374|B.1.1.52|South Africa|2020-07-20	0.0004459367	Africa
Africa|hCoV-19/South Africa/KRISP-K002413/2020|EPI ISL 515775|B.1.1.206|South Africa|2020-07-24	Africa|hCoV-19/South Africa/LR00145/2020|EPI ISL 514374|B.1.1.52|South Africa|2020-07-20	0.0006838212	Africa
Africa|hCoV-19/South Africa/KRISP-K002414/2020|EPI ISL 515776|B.1.1.206|South Africa|2020-07-24	Africa|hCoV-19/South Africa/LR00145/2020|EPI ISL 514374|B.1.1.52|South Africa|2020-07-20	0.0004785521	Africa
Africa|hCoV-19/South Africa/KRISP-K002415/2020|EPI ISL 515777|B.1.1.206|South Africa|2020-07-29	Africa|hCoV-19/South Africa/LR00145/2020|EPI ISL 514374|B.1.1.52|South Africa|2020-07-20	0.0005811744	Africa
Africa|hCoV-19/South Africa/KRISP-K002416/2020|EPI ISL 515778|B.1.1.206|South Africa|2020-07-30	Africa|hCoV-19/South Africa/LR00145/2020|EPI ISL 514374|B.1.1.52|South Africa|2020-07-20	0.0006496034	Africa
Africa|hCoV-19/South Africa/KRISP-K002417/2020|EPI ISL 515779|B.1.1.206|South Africa|2020-07-30	Africa|hCoV-19/South Africa/LR00145/2020|EPI ISL 514374|B.1.1.52|South Africa|2020-07-20	0.0004594127	Africa
Africa|hCoV-19/South Africa/KRISP-K002418/2020|EPI ISL 515780|B.1.1.206|South Africa|2020-07-30	Africa|hCoV-19/South Africa/LR00145/2020|EPI ISL 514374|B.1.1.52|South Africa|2020-07-20	0.0004785520	Africa
Africa|hCoV-19/South Africa/KRISP-K002419/2020|EPI ISL 515781|B.1.1.206|South Africa|2020-07-30	Africa|hCoV-19/South Africa/LR00145/2020|EPI ISL 514374|B.1.1.52|South Africa|2020-07-20	0.0004785521	Africa
Africa|hCoV-19/South Africa/KRISP-K002420/2020|EPI ISL 515782|B.1.1.206|South Africa|2020-07-30	Africa|hCoV-19/South Africa/LR00145/2020|EPI ISL 514374|B.1.1.52|South Africa|2020-07-20	0.0005127676	Africa
Africa|hCoV-19/South Africa/KRISP-K002421/2020|EPI ISL 515783|B.1.1.206|South Africa|2020-07-30	Africa|hCoV-19/South Africa/LR00145/2020|EPI ISL 514374|B.1.1.52|South Africa|2020-07-20	0.0004471418	Africa
Africa|hCoV-19/South Africa/KRISP-K002423/2020|EPI ISL 515784|B.1.1.117|South Africa|2020-07-30	Africa|hCoV-19/South Africa/LR00145/2020|EPI ISL 514374|B.1.1.52|South Africa|2020-07-20	0.0004791744	Africa
Africa|hCoV-19/South Africa/KRISP-K002424/2020|EPI ISL 515785|B.1.1.57|South Africa|2020-07-30	Africa|hCoV-19/South Africa/LR00145/2020|EPI ISL 514374|B.1.1.52|South Africa|2020-07-20	0.0004867537	Africa
Africa|hCoV-19/South Africa/KRISP-K002425/2020|EPI ISL 515786|B.1.1.57|South Africa|2020-07-29	Africa|hCoV-19/South Africa/LR00145/2020|EPI ISL 514374|B.1.1.52|South Africa|2020-07-20	0.0006205650	Africa
Africa|hCoV-19/South Africa/KRISP-K002426/2020|EPI ISL 515787|C.1|South Africa|2020-07-29	Africa|hCoV-19/South Africa/LR00145/2020|EPI ISL 514374|B.1.1.52|South Africa|2020-07-20	0.0006505018	Africa
Africa|hCoV-19/South Africa/KRISP-K002427/2020|EPI ISL 515788|B.1.1|South Africa|2020-07-30	Africa|hCoV-19/South Africa/LR00145/2020|EPI ISL 514374|B.1.1.52|South Africa|2020-07-20	0.0005523512	Africa
Africa|hCoV-19/South Africa/KRISP-K002428/2020|EPI ISL 515789|B.1.1.273|South Africa|2020-07-30	Africa|hCoV-19/South Africa/LR00145/2020|EPI ISL 514374|B.1.1.52|South Africa|2020-07-20	0.0006153612	Africa
Africa|hCoV-19/South Africa/KRISP-K002429/2020|EPI ISL 515790|B.1.1.206|South Africa|2020-07-30	Africa|hCoV-19/South Africa/LR00145/2020|EPI ISL 514374|B.1.1.52|South Africa|2020-07-20	0.0005811626	Africa
Africa|hCoV-19/South Africa/KRISP-K002430/2020|EPI ISL 515791|B.1.1.206|South Africa|2020-07-30	Africa|hCoV-19/South Africa/LR00145/2020|EPI ISL 514374|B.1.1.52|South Africa|2020-07-20	0.0006153886	Africa
Africa|hCoV-19/South Africa/KRISP-K002431/2020|EPI ISL 515792|C.1|South Africa|2020-07-29	Africa|hCoV-19/South Africa/LR00145/2020|EPI ISL 514374|B.1.1.52|South Africa|2020-07-20	0.0007896032	Africa
Africa|hCoV-19/South Africa/KRISP-K002433/2020|EPI ISL 515793|B.1.1.206|South Africa|2020-07-30	Africa|hCoV-19/South Africa/LR00145/2020|EPI ISL 514374|B.1.1.52|South Africa|2020-07-20	0.0004148875	Africa
Africa|hCoV-19/South Africa/KRISP-K002437/2020|EPI ISL 515794|B.1.1.62|South Africa|2020-07-30	Africa|hCoV-19/South Africa/LR00145/2020|EPI ISL 514374|B.1.1.52|South Africa|2020-07-20	0.0004443906	Africa
Africa|hCoV-19/South Africa/KRISP-K002439/2020|EPI ISL 515795|B.1.1.206|South Africa|2020-07-30	Africa|hCoV-19/South Africa/LR00145/2020|EPI ISL 514374|B.1.1.52|South Africa|2020-07-20	0.0005197487	Africa
Africa|hCoV-19/South Africa/KRISP-K002440/2020|EPI ISL 515796|B.1.1.40|South Africa|2020-07-29	Africa|hCoV-19/South Africa/LR00145/2020|EPI ISL 514374|B.1.1.52|South Africa|2020-07-20	0.0005846231	Africa
Africa|hCoV-19/South Africa/KRISP-K002441/2020|EPI ISL 515797|C.1|South Africa|2020-07-30	Africa|hCoV-19/South Africa/LR00145/2020|EPI ISL 514374|B.1.1.52|South Africa|2020-07-20	0.0006154005	Africa
Africa|hCoV-19/South Africa/KRISP-K002442/2020|EPI ISL 515798|B.1.1.99|South Africa|2020-07-30	Africa|hCoV-19/South Africa/LR00145/2020|EPI ISL 514374|B.1.1.52|South Africa|2020-07-20	0.0003815416	Africa
Africa|hCoV-19/South Africa/KRISP-K002443/2020|EPI ISL 515799|C.1|South Africa|2020-07-29	Africa|hCoV-19/South Africa/LR00145/2020|EPI ISL 514374|B.1.1.52|South Africa|2020-07-20	0.0006857423	Africa
Africa|hCoV-19/South Africa/KRISP-K002444/2020|EPI ISL 518034|B.1.1.57|South Africa|2020-07-07	Africa|hCoV-19/South Africa/LR00145/2020|EPI ISL 514374|B.1.1.52|South Africa|2020-07-20	0.0004443607	Africa
Africa|hCoV-19/South Africa/KRISP-K002445/2020|EPI ISL 518035|H.1|South Africa|2020-07-07	Africa|hCoV-19/South Africa/LR00145/2020|EPI ISL 514374|B.1.1.52|South Africa|2020-07-20	0.0005470139	Africa
Africa|hCoV-19/South Africa/KRISP-K002448/2020|EPI ISL 518037|B.1.1|South Africa|2020-07-17	Africa|hCoV-19/South Africa/LR00145/2020|EPI ISL 514374|B.1.1.52|South Africa|2020-07-20	0.0003759654	Africa
Africa|hCoV-19/South Africa/KRISP-K002449/2020|EPI ISL 518038|B.1.1.57|South Africa|2020-07-17	Africa|hCoV-19/South Africa/LR00145/2020|EPI ISL 514374|B.1.1.52|South Africa|2020-07-20	0.0004136483	Africa
Africa|hCoV-19/South Africa/KRISP-K002451/2020|EPI ISL 518039|B.1.1|South Africa|2020-07-18	Africa|hCoV-19/South Africa/LR00145/2020|EPI ISL 514374|B.1.1.52|South Africa|2020-07-20	0.0003759655	Africa
Africa|hCoV-19/South Africa/KRISP-K002454/2020|EPI ISL 518040|H.1|South Africa|2020-07-13	Africa|hCoV-19/South Africa/LR00145/2020|EPI ISL 514374|B.1.1.52|South Africa|2020-07-20	0.0004785751	Africa
Africa|hCoV-19/South Africa/KRISP-K002455/2020|EPI ISL 518041|B.1.1.273|South Africa|2020-07-13	Africa|hCoV-19/South Africa/LR00145/2020|EPI ISL 514374|B.1.1.52|South Africa|2020-07-20	0.0005127345	Africa
Africa|hCoV-19/South Africa/KRISP-K002456/2020|EPI ISL 518042|B.1.1.273|South Africa|2020-07-09	Africa|hCoV-19/South Africa/LR00145/2020|EPI ISL 514374|B.1.1.52|South Africa|2020-07-20	0.0005475776	Africa
Africa|hCoV-19/South Africa/KRISP-K002457/2020|EPI ISL 518043|B.1.1.273|South Africa|2020-07-07	Africa|hCoV-19/South Africa/LR00145/2020|EPI ISL 514374|B.1.1.52|South Africa|2020-07-20	0.0005469413	Africa
Africa|hCoV-19/South Africa/KRISP-K002460/2020|EPI ISL 518044|H.1|South Africa|2020-07-06	Africa|hCoV-19/South Africa/LR00145/2020|EPI ISL 514374|B.1.1.52|South Africa|2020-07-20	0.0004785751	Africa
Africa|hCoV-19/South Africa/KRISP-K002461/2020|EPI ISL 518045|B.1.106|South Africa|2020-07-06	Africa|hCoV-19/South Africa/LR00145/2020|EPI ISL 514374|B.1.1.52|South Africa|2020-07-20	0.0005811766	Africa
Africa|hCoV-19/South Africa/KRISP-K002464/2020|EPI ISL 518047|B.1.1.273|South Africa|2020-07-14	Africa|hCoV-19/South Africa/LR00145/2020|EPI ISL 514374|B.1.1.52|South Africa|2020-07-20	0.0005469765	Africa
Africa|hCoV-19/South Africa/KRISP-K002465/2020|EPI ISL 518048|B.1.1.273|South Africa|2020-06-25	Africa|hCoV-19/South Africa/LR00145/2020|EPI ISL 514374|B.1.1.52|South Africa|2020-07-20	0.0005127572	Africa
Africa|hCoV-19/South Africa/KRISP-K002466/2020|EPI ISL 518049|B.1.1.62|South Africa|2020-06-23	Africa|hCoV-19/South Africa/LR00145/2020|EPI ISL 514374|B.1.1.52|South Africa|2020-07-20	0.0004101888	Africa
Africa|hCoV-19/South Africa/KRISP-K002467/2020|EPI ISL 518050|B.1.5|South Africa|2020-07-01	Africa|hCoV-19/South Africa/LR00145/2020|EPI ISL 514374|B.1.1.52|South Africa|2020-07-20	0.0005127818	Africa
Africa|hCoV-19/South Africa/KRISP-K002472/2020|EPI ISL 518051|B.1.5|South Africa|2020-07-14	Africa|hCoV-19/South Africa/LR00145/2020|EPI ISL 514374|B.1.1.52|South Africa|2020-07-20	0.0006496346	Africa
Africa|hCoV-19/South Africa/KRISP-K002474/2020|EPI ISL 518052|B.1.1.273|South Africa|2020-06-29	Africa|hCoV-19/South Africa/LR00145/2020|EPI ISL 514374|B.1.1.52|South Africa|2020-07-20	0.0004785635	Africa
Africa|hCoV-19/South Africa/KRISP-K002479/2020|EPI ISL 535390|C.1|South Africa|2020-08-07	Africa|hCoV-19/South Africa/LR00145/2020|EPI ISL 514374|B.1.1.52|South Africa|2020-07-20	0.0006496033	Africa
Africa|hCoV-19/South Africa/KRISP-K002483/2020|EPI ISL 535391|H.1|South Africa|2020-08-07	Africa|hCoV-19/South Africa/LR00145/2020|EPI ISL 514374|B.1.1.52|South Africa|2020-07-20	0.0005577554	Africa
Africa|hCoV-19/South Africa/KRISP-K002484/2020|EPI ISL 535392|B.1|South Africa|2020-08-07	Africa|hCoV-19/South Africa/LR00145/2020|EPI ISL 514374|B.1.1.52|South Africa|2020-07-20	0.0007523550	Africa
Africa|hCoV-19/South Africa/KRISP-K002486/2020|EPI ISL 535393|H.1|South Africa|2020-08-07	Africa|hCoV-19/South Africa/LR00145/2020|EPI ISL 514374|B.1.1.52|South Africa|2020-07-20	0.0006153886	Africa
Africa|hCoV-19/South Africa/KRISP-K002490/2020|EPI ISL 535394|B.1.1.10|South Africa|2020-08-07	Africa|hCoV-19/South Africa/LR00145/2020|EPI ISL 514374|B.1.1.52|South Africa|2020-07-20	0.0004443910	Africa
Africa|hCoV-19/South Africa/KRISP-K002491/2020|EPI ISL 535395|B.1.1|South Africa|2020-08-07	Africa|hCoV-19/South Africa/LR00145/2020|EPI ISL 514374|B.1.1.52|South Africa|2020-07-20	0.0006154010	Africa
Africa|hCoV-19/South Africa/KRISP-K002495/2020|EPI ISL 535396|B.1.1.273|South Africa|2020-08-06	Africa|hCoV-19/South Africa/LR00145/2020|EPI ISL 514374|B.1.1.52|South Africa|2020-07-20	0.0006838374	Africa
Africa|hCoV-19/South Africa/KRISP-K002498/2020|EPI ISL 535397|B.1.1.206|South Africa|2020-08-05	Africa|hCoV-19/South Africa/LR00145/2020|EPI ISL 514374|B.1.1.52|South Africa|2020-07-20	0.0004785521	Africa
Africa|hCoV-19/South Africa/KRISP-K002501/2020|EPI ISL 535398|B.1.1.273|South Africa|2020-08-07	Africa|hCoV-19/South Africa/LR00145/2020|EPI ISL 514374|B.1.1.52|South Africa|2020-07-20	0.0004785539	Africa
Africa|hCoV-19/South Africa/KRISP-K002502/2020|EPI ISL 535399|B.1.1.206|South Africa|2020-08-05	Africa|hCoV-19/South Africa/LR00145/2020|EPI ISL 514374|B.1.1.52|South Africa|2020-07-20	0.0005469765	Africa
Africa|hCoV-19/South Africa/KRISP-K002504/2020|EPI ISL 535400|B.1.1.40|South Africa|2020-08-06	Africa|hCoV-19/South Africa/LR00145/2020|EPI ISL 514374|B.1.1.52|South Africa|2020-07-20	0.0004785424	Africa
Africa|hCoV-19/South Africa/KRISP-K002516/2020|EPI ISL 535402|C.1|South Africa|2020-08-07	Africa|hCoV-19/South Africa/LR00145/2020|EPI ISL 514374|B.1.1.52|South Africa|2020-07-20	0.0006912098	Africa
Africa|hCoV-19/South Africa/KRISP-K002520/2020|EPI ISL 535403|B.1.1.206|South Africa|2020-08-07	Africa|hCoV-19/South Africa/LR00145/2020|EPI ISL 514374|B.1.1.52|South Africa|2020-07-20	0.0005812004	Africa
Africa|hCoV-19/South Africa/KRISP-K002526/2020|EPI ISL 535404|B.1.1|South Africa|2020-08-07	Africa|hCoV-19/South Africa/LR00145/2020|EPI ISL 514374|B.1.1.52|South Africa|2020-07-20	0.0006153590	Africa
Africa|hCoV-19/South Africa/KRISP-K002532/2020|EPI ISL 535405|B.1.1|South Africa|2020-07-30	Africa|hCoV-19/South Africa/LR00145/2020|EPI ISL 514374|B.1.1.52|South Africa|2020-07-20	0.0005127676	Africa
Africa|hCoV-19/South Africa/KRISP-K002533/2020|EPI ISL 535406|B.1.1|South Africa|2020-07-30	Africa|hCoV-19/South Africa/LR00145/2020|EPI ISL 514374|B.1.1.52|South Africa|2020-07-20	0.0005127676	Africa
Africa|hCoV-19/South Africa/KRISP-K002534/2020|EPI ISL 535407|B.1.1.206|South Africa|2020-07-30	Africa|hCoV-19/South Africa/LR00145/2020|EPI ISL 514374|B.1.1.52|South Africa|2020-07-20	0.0005630194	Africa
Africa|hCoV-19/South Africa/KRISP-K002535/2020|EPI ISL 535408|B.1.1|South Africa|2020-07-30	Africa|hCoV-19/South Africa/LR00145/2020|EPI ISL 514374|B.1.1.52|South Africa|2020-07-20	0.0005469293	Africa
Africa|hCoV-19/South Africa/KRISP-K002536/2020|EPI ISL 535409|C.1|South Africa|2020-07-30	Africa|hCoV-19/South Africa/LR00145/2020|EPI ISL 514374|B.1.1.52|South Africa|2020-07-20	0.0006259586	Africa
Africa|hCoV-19/South Africa/KRISP-K002537/2020|EPI ISL 535410|B.1.1.206|South Africa|2020-07-30	Africa|hCoV-19/South Africa/LR00145/2020|EPI ISL 514374|B.1.1.52|South Africa|2020-07-20	0.0006154161	Africa
Africa|hCoV-19/South Africa/KRISP-K002541/2020|EPI ISL 535411|B.1.1.57|South Africa|2020-07-30	Africa|hCoV-19/South Africa/LR00145/2020|EPI ISL 514374|B.1.1.52|South Africa|2020-07-20	0.0005304011	Africa
Africa|hCoV-19/South Africa/KRISP-K002542/2020|EPI ISL 535412|B.1.1.206|South Africa|2020-07-30	Africa|hCoV-19/South Africa/LR00145/2020|EPI ISL 514374|B.1.1.52|South Africa|2020-07-20	0.0006153469	Africa
Africa|hCoV-19/South Africa/KRISP-K002543/2020|EPI ISL 535413|C.1|South Africa|2020-07-30	Africa|hCoV-19/South Africa/LR00145/2020|EPI ISL 514374|B.1.1.52|South Africa|2020-07-20	0.0005811626	Africa
Africa|hCoV-19/South Africa/KRISP-K002544/2020|EPI ISL 535414|B.1.1.206|South Africa|2020-07-30	Africa|hCoV-19/South Africa/LR00145/2020|EPI ISL 514374|B.1.1.52|South Africa|2020-07-20	0.0005812002	Africa
Africa|hCoV-19/South Africa/KRISP-K002545/2020|EPI ISL 535415|B.1.1.254|South Africa|2020-07-30	Africa|hCoV-19/South Africa/LR00145/2020|EPI ISL 514374|B.1.1.52|South Africa|2020-07-20	0.0004785424	Africa
Africa|hCoV-19/South Africa/KRISP-K002546/2020|EPI ISL 535416|B.1.1|South Africa|2020-07-30	Africa|hCoV-19/South Africa/LR00145/2020|EPI ISL 514374|B.1.1.52|South Africa|2020-07-20	0.0004785521	Africa
Africa|hCoV-19/South Africa/KRISP-K002547/2020|EPI ISL 535417|C.1|South Africa|2020-07-30	Africa|hCoV-19/South Africa/LR00145/2020|EPI ISL 514374|B.1.1.52|South Africa|2020-07-20	0.0005469522	Africa
Africa|hCoV-19/South Africa/KRISP-K002548/2020|EPI ISL 535418|B.1.1|South Africa|2020-07-30	Africa|hCoV-19/South Africa/LR00145/2020|EPI ISL 514374|B.1.1.52|South Africa|2020-07-20	0.0005835941	Africa
Africa|hCoV-19/South Africa/KRISP-K002550/2020|EPI ISL 535420|B.1.1.206|South Africa|2020-07-29	Africa|hCoV-19/South Africa/LR00145/2020|EPI ISL 514374|B.1.1.52|South Africa|2020-07-20	0.0005127451	Africa
Africa|hCoV-19/South Africa/KRISP-K002552/2020|EPI ISL 535421|B.1.1.206|South Africa|2020-07-30	Africa|hCoV-19/South Africa/LR00145/2020|EPI ISL 514374|B.1.1.52|South Africa|2020-07-20	0.0005469391	Africa
Africa|hCoV-19/South Africa/KRISP-K002553/2020|EPI ISL 535422|C.1|South Africa|2020-07-29	Africa|hCoV-19/South Africa/LR00145/2020|EPI ISL 514374|B.1.1.52|South Africa|2020-07-20	0.0006153737	Africa
Africa|hCoV-19/South Africa/KRISP-K002554/2020|EPI ISL 535423|B.1.1.273|South Africa|2020-07-30	Africa|hCoV-19/South Africa/LR00145/2020|EPI ISL 514374|B.1.1.52|South Africa|2020-07-20	0.0005241083	Africa
Africa|hCoV-19/South Africa/KRISP-K002555/2020|EPI ISL 535424|B.1.1.57|South Africa|2020-07-30	Africa|hCoV-19/South Africa/LR00145/2020|EPI ISL 514374|B.1.1.52|South Africa|2020-07-20	0.0004802919	Africa
Africa|hCoV-19/South Africa/KRISP-K002556/2020|EPI ISL 535425|B.1.1.273|South Africa|2020-07-29	Africa|hCoV-19/South Africa/LR00145/2020|EPI ISL 514374|B.1.1.52|South Africa|2020-07-20	0.0004101708	Africa
Africa|hCoV-19/South Africa/KRISP-K002558/2020|EPI ISL 535426|B.1.1.273|South Africa|2020-07-30	Africa|hCoV-19/South Africa/LR00145/2020|EPI ISL 514374|B.1.1.52|South Africa|2020-07-20	0.0005127696	Africa
Africa|hCoV-19/South Africa/KRISP-K002559/2020|EPI ISL 535427|B.1.1.206|South Africa|2020-07-29	Africa|hCoV-19/South Africa/LR00145/2020|EPI ISL 514374|B.1.1.52|South Africa|2020-07-20	0.0005469523	Africa
Africa|hCoV-19/South Africa/KRISP-K002560/2020|EPI ISL 535428|B.1.1.206|South Africa|2020-07-31	Africa|hCoV-19/South Africa/LR00145/2020|EPI ISL 514374|B.1.1.52|South Africa|2020-07-20	0.0004785636	Africa
Africa|hCoV-19/South Africa/KRISP-K002561/2020|EPI ISL 535429|C.1|South Africa|2020-07-30	Africa|hCoV-19/South Africa/LR00145/2020|EPI ISL 514374|B.1.1.52|South Africa|2020-07-20	0.0006554151	Africa
Africa|hCoV-19/South Africa/KRISP-K002562/2020|EPI ISL 535430|H.1|South Africa|2020-07-30	Africa|hCoV-19/South Africa/LR00145/2020|EPI ISL 514374|B.1.1.52|South Africa|2020-07-20	0.0005127922	Africa
Africa|hCoV-19/South Africa/KRISP-K002563/2020|EPI ISL 535431|H.1|South Africa|2020-07-30	Africa|hCoV-19/South Africa/LR00145/2020|EPI ISL 514374|B.1.1.52|South Africa|2020-07-20	0.0005127572	Africa
Africa|hCoV-19/South Africa/KRISP-K002566/2020|EPI ISL 535432|C.1|South Africa|2020-07-29	Africa|hCoV-19/South Africa/LR00145/2020|EPI ISL 514374|B.1.1.52|South Africa|2020-07-20	0.0006541066	Africa
Africa|hCoV-19/South Africa/KRISP-K002567/2020|EPI ISL 535433|B.1.1|South Africa|2020-07-29	Africa|hCoV-19/South Africa/LR00145/2020|EPI ISL 514374|B.1.1.52|South Africa|2020-07-20	0.0004443607	Africa
Africa|hCoV-19/South Africa/KRISP-K002568/2020|EPI ISL 535434|B.1.1|South Africa|2020-07-29	Africa|hCoV-19/South Africa/LR00145/2020|EPI ISL 514374|B.1.1.52|South Africa|2020-07-20	0.0004785636	Africa
Africa|hCoV-19/South Africa/KRISP-K002570/2020|EPI ISL 535436|B.1.5.19|South Africa|2020-07-29	Africa|hCoV-19/South Africa/LR00145/2020|EPI ISL 514374|B.1.1.52|South Africa|2020-07-20	0.0007864642	Africa
Africa|hCoV-19/South Africa/KRISP-K002571/2020|EPI ISL 535437|B.1.1.206|South Africa|2020-07-30	Africa|hCoV-19/South Africa/LR00145/2020|EPI ISL 514374|B.1.1.52|South Africa|2020-07-20	0.0003921477	Africa
Africa|hCoV-19/South Africa/KRISP-K002572/2020|EPI ISL 535438|B.1.1.206|South Africa|2020-07-30	Africa|hCoV-19/South Africa/LR00145/2020|EPI ISL 514374|B.1.1.52|South Africa|2020-07-20	0.0005127220	Africa
Africa|hCoV-19/South Africa/KRISP-K002573/2020|EPI ISL 535439|B.1.1|South Africa|2020-07-29	Africa|hCoV-19/South Africa/LR00145/2020|EPI ISL 514374|B.1.1.52|South Africa|2020-07-20	0.0004443517	Africa
Africa|hCoV-19/South Africa/KRISP-K002574/2020|EPI ISL 535440|H.1|South Africa|2020-07-31	Africa|hCoV-19/South Africa/LR00145/2020|EPI ISL 514374|B.1.1.52|South Africa|2020-07-20	0.0004785848	Africa
Africa|hCoV-19/South Africa/KRISP-K002576/2020|EPI ISL 535441|H.1|South Africa|2020-07-28	Africa|hCoV-19/South Africa/LR00145/2020|EPI ISL 514374|B.1.1.52|South Africa|2020-07-20	0.0004101623	Africa
Africa|hCoV-19/South Africa/KRISP-K002577/2020|EPI ISL 535442|H.1|South Africa|2020-07-31	Africa|hCoV-19/South Africa/LR00145/2020|EPI ISL 514374|B.1.1.52|South Africa|2020-07-20	0.0005128026	Africa
Africa|hCoV-19/South Africa/KRISP-K002578/2020|EPI ISL 535443|H.1|South Africa|2020-07-31	Africa|hCoV-19/South Africa/LR00145/2020|EPI ISL 514374|B.1.1.52|South Africa|2020-07-20	0.0004443516	Africa
Africa|hCoV-19/South Africa/KRISP-K002579/2020|EPI ISL 535444|B.1.1.117|South Africa|2020-07-29	Africa|hCoV-19/South Africa/LR00145/2020|EPI ISL 514374|B.1.1.52|South Africa|2020-07-20	0.0004101707	Africa
Africa|hCoV-19/South Africa/KRISP-K002580/2020|EPI ISL 535445|C.9|South Africa|2020-07-30	Africa|hCoV-19/South Africa/LR00145/2020|EPI ISL 514374|B.1.1.52|South Africa|2020-07-20	0.0007864990	Africa
Africa|hCoV-19/South Africa/KRISP-K002581/2020|EPI ISL 535446|B.1.1.273|South Africa|2020-07-31	Africa|hCoV-19/South Africa/LR00145/2020|EPI ISL 514374|B.1.1.52|South Africa|2020-07-20	0.0005469522	Africa
Africa|hCoV-19/South Africa/KRISP-K002582/2020|EPI ISL 535447|B.1.1|South Africa|2020-07-31	Africa|hCoV-19/South Africa/LR00145/2020|EPI ISL 514374|B.1.1.52|South Africa|2020-07-20	0.0005127449	Africa
Africa|hCoV-19/South Africa/KRISP-K002583/2020|EPI ISL 535448|B.1.1.273|South Africa|2020-08-01	Africa|hCoV-19/South Africa/LR00145/2020|EPI ISL 514374|B.1.1.52|South Africa|2020-07-20	0.0005469280	Africa
Africa|hCoV-19/South Africa/KRISP-K002584/2020|EPI ISL 535449|B.1.1.1|South Africa|2020-08-01	Africa|hCoV-19/South Africa/LR00145/2020|EPI ISL 514374|B.1.1.52|South Africa|2020-07-20	0.0007179801	Africa
Africa|hCoV-19/South Africa/KRISP-K002585/2020|EPI ISL 535450|B.1.1.206|South Africa|2020-07-31	Africa|hCoV-19/South Africa/LR00145/2020|EPI ISL 514374|B.1.1.52|South Africa|2020-07-20	0.0006153318	Africa
Africa|hCoV-19/South Africa/KRISP-K002586/2020|EPI ISL 535451|H.1|South Africa|2020-08-01	Africa|hCoV-19/South Africa/LR00145/2020|EPI ISL 514374|B.1.1.52|South Africa|2020-07-20	0.0004785847	Africa
Africa|hCoV-19/South Africa/KRISP-K002587/2020|EPI ISL 535452|H.1|South Africa|2020-07-29	Africa|hCoV-19/South Africa/LR00145/2020|EPI ISL 514374|B.1.1.52|South Africa|2020-07-20	0.0004443516	Africa
Africa|hCoV-19/South Africa/KRISP-K002590/2020|EPI ISL 535455|H.1|South Africa|2020-07-31	Africa|hCoV-19/South Africa/LR00145/2020|EPI ISL 514374|B.1.1.52|South Africa|2020-07-20	0.0004101623	Africa
Africa|hCoV-19/South Africa/KRISP-K002591/2020|EPI ISL 535456|B.1.5.31|South Africa|2020-07-28	Africa|hCoV-19/South Africa/LR00145/2020|EPI ISL 514374|B.1.1.52|South Africa|2020-07-20	0.0007522214	Africa
Africa|hCoV-19/South Africa/KRISP-K002592/2020|EPI ISL 535457|B.1.1.206|South Africa|2020-07-30	Africa|hCoV-19/South Africa/LR00145/2020|EPI ISL 514374|B.1.1.52|South Africa|2020-07-20	0.0005127449	Africa
Africa|hCoV-19/South Africa/KRISP-K002594/2020|EPI ISL 535459|B.1.1.62|South Africa|2020-07-28	Africa|hCoV-19/South Africa/LR00145/2020|EPI ISL 514374|B.1.1.52|South Africa|2020-07-20	0.0005128026	Africa
Africa|hCoV-19/South Africa/KRISP-K002595/2020|EPI ISL 535460|B.1.1.62|South Africa|2020-07-29	Africa|hCoV-19/South Africa/LR00145/2020|EPI ISL 514374|B.1.1.52|South Africa|2020-07-20	0.0005127799	Africa
Africa|hCoV-19/South Africa/KRISP-K002596/2020|EPI ISL 535461|B.1.1|South Africa|2020-07-29	Africa|hCoV-19/South Africa/LR00145/2020|EPI ISL 514374|B.1.1.52|South Africa|2020-07-20	0.0004101525	Africa
Africa|hCoV-19/South Africa/KRISP-K002597/2020|EPI ISL 535462|B.1.1.206|South Africa|2020-07-31	Africa|hCoV-19/South Africa/LR00145/2020|EPI ISL 514374|B.1.1.52|South Africa|2020-07-20	0.0006153738	Africa
Africa|hCoV-19/South Africa/KRISP-K002598/2020|EPI ISL 535463|H.1|South Africa|2020-07-30	Africa|hCoV-19/South Africa/LR00145/2020|EPI ISL 514374|B.1.1.52|South Africa|2020-07-20	0.0004443516	Africa
Africa|hCoV-19/South Africa/KRISP-K002600/2020|EPI ISL 535464|B.1.1.34|South Africa|2020-07-31	Africa|hCoV-19/South Africa/LR00145/2020|EPI ISL 514374|B.1.1.52|South Africa|2020-07-20	0.0004447102	Africa
Africa|hCoV-19/South Africa/KRISP-K002601/2020|EPI ISL 535465|B.1.1|South Africa|2020-07-30	Africa|hCoV-19/South Africa/LR00145/2020|EPI ISL 514374|B.1.1.52|South Africa|2020-07-20	0.0004443607	Africa
Africa|hCoV-19/South Africa/KRISP-K002602/2020|EPI ISL 535466|H.1|South Africa|2020-07-31	Africa|hCoV-19/South Africa/LR00145/2020|EPI ISL 514374|B.1.1.52|South Africa|2020-07-20	0.0006154430	Africa
Africa|hCoV-19/South Africa/KRISP-K002603/2020|EPI ISL 535467|B.1.1|South Africa|2020-07-30	Africa|hCoV-19/South Africa/LR00145/2020|EPI ISL 514374|B.1.1.52|South Africa|2020-07-20	0.0003783834	Africa
Africa|hCoV-19/South Africa/KRISP-K002604/2020|EPI ISL 535468|H.1|South Africa|2020-07-31	Africa|hCoV-19/South Africa/LR00145/2020|EPI ISL 514374|B.1.1.52|South Africa|2020-07-20	0.0005127573	Africa
Africa|hCoV-19/South Africa/KRISP-K002605/2020|EPI ISL 535469|B.1.1.206|South Africa|2020-07-30	Africa|hCoV-19/South Africa/LR00145/2020|EPI ISL 514374|B.1.1.52|South Africa|2020-07-20	0.0005811626	Africa
Africa|hCoV-19/South Africa/KRISP-K002606/2020|EPI ISL 535470|H.1|South Africa|2020-07-31	Africa|hCoV-19/South Africa/LR00145/2020|EPI ISL 514374|B.1.1.52|South Africa|2020-07-20	0.0004443516	Africa
Africa|hCoV-19/South Africa/KRISP-K002607/2020|EPI ISL 535471|H.1|South Africa|2020-07-30	Africa|hCoV-19/South Africa/LR00145/2020|EPI ISL 514374|B.1.1.52|South Africa|2020-07-20	0.0004443713	Africa
Africa|hCoV-19/South Africa/KRISP-K002608/2020|EPI ISL 535472|B.1.5.31|South Africa|2020-08-01	Africa|hCoV-19/South Africa/LR00145/2020|EPI ISL 514374|B.1.1.52|South Africa|2020-07-20	0.0006838563	Africa
Africa|hCoV-19/South Africa/KRISP-K002609/2020|EPI ISL 535473|B.1.5.16|South Africa|2020-07-30	Africa|hCoV-19/South Africa/LR00145/2020|EPI ISL 514374|B.1.1.52|South Africa|2020-07-20	0.0008207117	Africa
Africa|hCoV-19/South Africa/KRISP-K002611/2020|EPI ISL 535475|B.1|South Africa|2020-07-29	Africa|hCoV-19/South Africa/LR00145/2020|EPI ISL 514374|B.1.1.52|South Africa|2020-07-20	0.0007522574	Africa
Africa|hCoV-19/South Africa/KRISP-K002612/2020|EPI ISL 535476|C.1|South Africa|2020-07-23	Africa|hCoV-19/South Africa/LR00145/2020|EPI ISL 514374|B.1.1.52|South Africa|2020-07-20	0.0005811486	Africa
Africa|hCoV-19/South Africa/KRISP-K002613/2020|EPI ISL 535477|B.1.5.31|South Africa|2020-07-28	Africa|hCoV-19/South Africa/LR00145/2020|EPI ISL 514374|B.1.1.52|South Africa|2020-07-20	0.0007865180	Africa
Africa|hCoV-19/South Africa/KRISP-K002614/2020|EPI ISL 535478|B.1.5|South Africa|2020-07-30	Africa|hCoV-19/South Africa/LR00145/2020|EPI ISL 514374|B.1.1.52|South Africa|2020-07-20	0.0004787993	Africa
Africa|hCoV-19/South Africa/KRISP-K002615/2020|EPI ISL 535479|B.1.1.206|South Africa|2020-07-31	Africa|hCoV-19/South Africa/LR00145/2020|EPI ISL 514374|B.1.1.52|South Africa|2020-07-20	0.0005130253	Africa
Africa|hCoV-19/South Africa/KRISP-K002616/2020|EPI ISL 535480|B.1.1.56|South Africa|2020-08-01	Africa|hCoV-19/South Africa/LR00145/2020|EPI ISL 514374|B.1.1.52|South Africa|2020-07-20	0.0005469633	Africa
Africa|hCoV-19/South Africa/KRISP-K002617/2020|EPI ISL 535481|C.1|South Africa|2020-07-29	Africa|hCoV-19/South Africa/LR00145/2020|EPI ISL 514374|B.1.1.52|South Africa|2020-07-20	0.0006837627	Africa
Africa|hCoV-19/South Africa/KRISP-K002618/2020|EPI ISL 535482|B.1.1.273|South Africa|2020-07-29	Africa|hCoV-19/South Africa/LR00145/2020|EPI ISL 514374|B.1.1.52|South Africa|2020-07-20	0.0005630338	Africa
Africa|hCoV-19/South Africa/KRISP-K002619/2020|EPI ISL 535483|B.1.1.273|South Africa|2020-07-31	Africa|hCoV-19/South Africa/LR00145/2020|EPI ISL 514374|B.1.1.52|South Africa|2020-07-20	0.0005127466	Africa
Africa|hCoV-19/South Africa/KRISP-K002621/2020|EPI ISL 535484|B.1.1.206|South Africa|2020-07-30	Africa|hCoV-19/South Africa/LR00145/2020|EPI ISL 514374|B.1.1.52|South Africa|2020-07-20	0.0005469655	Africa
Africa|hCoV-19/South Africa/KRISP-K002622/2020|EPI ISL 535485|H.1|South Africa|2020-07-31	Africa|hCoV-19/South Africa/LR00145/2020|EPI ISL 514374|B.1.1.52|South Africa|2020-07-20	0.0005127922	Africa
Africa|hCoV-19/South Africa/KRISP-K002623/2020|EPI ISL 535486|B.1|South Africa|2020-08-01	Africa|hCoV-19/South Africa/LR00145/2020|EPI ISL 514374|B.1.1.52|South Africa|2020-07-20	0.0006496502	Africa
Africa|hCoV-19/South Africa/KRISP-K002624/2020|EPI ISL 535487|B.1.1.206|South Africa|2020-08-01	Africa|hCoV-19/South Africa/LR00145/2020|EPI ISL 514374|B.1.1.52|South Africa|2020-07-20	0.0006496167	Africa
Africa|hCoV-19/South Africa/KRISP-K002625/2020|EPI ISL 535488|B.1.1|South Africa|2020-07-29	Africa|hCoV-19/South Africa/LR00145/2020|EPI ISL 514374|B.1.1.52|South Africa|2020-07-20	0.0004785521	Africa
Africa|hCoV-19/South Africa/KRISP-K002626/2020|EPI ISL 535496|H.1|South Africa|2020-08-01	Africa|hCoV-19/South Africa/LR00145/2020|EPI ISL 514374|B.1.1.52|South Africa|2020-07-20	0.0004785539	Africa
Africa|hCoV-19/South Africa/KRISP-K002628/2020|EPI ISL 535498|H.1|South Africa|2020-07-27	Africa|hCoV-19/South Africa/LR00145/2020|EPI ISL 514374|B.1.1.52|South Africa|2020-07-20	0.0005127572	Africa
Africa|hCoV-19/South Africa/KRISP-K002629/2020|EPI ISL 535499|C.9|South Africa|2020-07-31	Africa|hCoV-19/South Africa/LR00145/2020|EPI ISL 514374|B.1.1.52|South Africa|2020-07-20	0.0007197024	Africa
Africa|hCoV-19/South Africa/KRISP-K002630/2020|EPI ISL 535500|H.1|South Africa|2020-07-31	Africa|hCoV-19/South Africa/LR00145/2020|EPI ISL 514374|B.1.1.52|South Africa|2020-07-20	0.0005128027	Africa
Africa|hCoV-19/South Africa/KRISP-K002631/2020|EPI ISL 535501|H.1|South Africa|2020-08-02	Africa|hCoV-19/South Africa/LR00145/2020|EPI ISL 514374|B.1.1.52|South Africa|2020-07-20	0.0005127695	Africa
Africa|hCoV-19/South Africa/KRISP-K002632/2020|EPI ISL 535502|B.1.1.62|South Africa|2020-07-31	Africa|hCoV-19/South Africa/LR00145/2020|EPI ISL 514374|B.1.1.52|South Africa|2020-07-20	0.0005469764	Africa
Africa|hCoV-19/South Africa/KRISP-K002633/2020|EPI ISL 535503|B.1.1.206|South Africa|2020-08-03	Africa|hCoV-19/South Africa/LR00145/2020|EPI ISL 514374|B.1.1.52|South Africa|2020-07-20	0.0005469634	Africa
Africa|hCoV-19/South Africa/KRISP-K002634/2020|EPI ISL 535504|B.1.1.273|South Africa|2020-08-03	Africa|hCoV-19/South Africa/LR00145/2020|EPI ISL 514374|B.1.1.52|South Africa|2020-07-20	0.0005469523	Africa
Africa|hCoV-19/South Africa/KRISP-K002635/2020|EPI ISL 535505|B.1.1.40|South Africa|2020-08-04	Africa|hCoV-19/South Africa/LR00145/2020|EPI ISL 514374|B.1.1.52|South Africa|2020-07-20	0.0005469522	Africa
Africa|hCoV-19/South Africa/KRISP-K002636/2020|EPI ISL 535506|C.1|South Africa|2020-08-02	Africa|hCoV-19/South Africa/LR00145/2020|EPI ISL 514374|B.1.1.52|South Africa|2020-07-20	0.0006838070	Africa
Africa|hCoV-19/South Africa/KRISP-K002637/2020|EPI ISL 535507|B.1.1.206|South Africa|2020-08-02	Africa|hCoV-19/South Africa/LR00145/2020|EPI ISL 514374|B.1.1.52|South Africa|2020-07-20	0.0004465737	Africa
Africa|hCoV-19/South Africa/KRISP-K002638/2020|EPI ISL 535508|B.1.1.206|South Africa|2020-08-04	Africa|hCoV-19/South Africa/LR00145/2020|EPI ISL 514374|B.1.1.52|South Africa|2020-07-20	0.0004785521	Africa
Africa|hCoV-19/South Africa/KRISP-K002639/2020|EPI ISL 535509|B.1.1.34|South Africa|2020-08-03	Africa|hCoV-19/South Africa/LR00145/2020|EPI ISL 514374|B.1.1.52|South Africa|2020-07-20	0.0004785521	Africa
Africa|hCoV-19/South Africa/KRISP-K002640/2020|EPI ISL 535510|B.1.1.206|South Africa|2020-08-04	Africa|hCoV-19/South Africa/LR00145/2020|EPI ISL 514374|B.1.1.52|South Africa|2020-07-20	0.0005469392	Africa
Africa|hCoV-19/South Africa/KRISP-K002641/2020|EPI ISL 535511|B.1.1.34|South Africa|2020-08-02	Africa|hCoV-19/South Africa/LR00145/2020|EPI ISL 514374|B.1.1.52|South Africa|2020-07-20	0.0005127449	Africa
Africa|hCoV-19/South Africa/KRISP-K002642/2020|EPI ISL 535512|B.1.1.273|South Africa|2020-08-02	Africa|hCoV-19/South Africa/LR00145/2020|EPI ISL 514374|B.1.1.52|South Africa|2020-07-20	0.0005469280	Africa
Africa|hCoV-19/South Africa/KRISP-K002643/2020|EPI ISL 535513|B.1.1.206|South Africa|2020-08-01	Africa|hCoV-19/South Africa/LR00145/2020|EPI ISL 514374|B.1.1.52|South Africa|2020-07-20	0.0005127449	Africa
Africa|hCoV-19/South Africa/KRISP-K002644/2020|EPI ISL 535514|B.1.1.206|South Africa|2020-08-02	Africa|hCoV-19/South Africa/LR00145/2020|EPI ISL 514374|B.1.1.52|South Africa|2020-07-20	0.0005469765	Africa
Africa|hCoV-19/South Africa/KRISP-K002645/2020|EPI ISL 535515|H.1|South Africa|2020-08-01	Africa|hCoV-19/South Africa/LR00145/2020|EPI ISL 514374|B.1.1.52|South Africa|2020-07-20	0.0004443516	Africa
Africa|hCoV-19/South Africa/KRISP-K002646/2020|EPI ISL 535516|B.1.1.34|South Africa|2020-08-03	Africa|hCoV-19/South Africa/LR00145/2020|EPI ISL 514374|B.1.1.52|South Africa|2020-07-20	0.0005127677	Africa
Africa|hCoV-19/South Africa/KRISP-K002647/2020|EPI ISL 535517|B.1.1.206|South Africa|2020-08-04	Africa|hCoV-19/South Africa/LR00145/2020|EPI ISL 514374|B.1.1.52|South Africa|2020-07-20	0.0003919719	Africa
Africa|hCoV-19/South Africa/KRISP-K002648/2020|EPI ISL 535518|B.1.1.206|South Africa|2020-08-04	Africa|hCoV-19/South Africa/LR00145/2020|EPI ISL 514374|B.1.1.52|South Africa|2020-07-20	0.0004101706	Africa
Africa|hCoV-19/South Africa/KRISP-K002649/2020|EPI ISL 535519|B.1.1.34|South Africa|2020-08-02	Africa|hCoV-19/South Africa/LR00145/2020|EPI ISL 514374|B.1.1.52|South Africa|2020-07-20	0.0005469391	Africa
Africa|hCoV-19/South Africa/KRISP-K002650/2020|EPI ISL 535520|H.1|South Africa|2020-08-03	Africa|hCoV-19/South Africa/LR00145/2020|EPI ISL 514374|B.1.1.52|South Africa|2020-07-20	0.0005812141	Africa
Africa|hCoV-19/South Africa/KRISP-K002651/2020|EPI ISL 535521|B.1.1.206|South Africa|2020-08-04	Africa|hCoV-19/South Africa/LR00145/2020|EPI ISL 514374|B.1.1.52|South Africa|2020-07-20	0.0004579292	Africa
Africa|hCoV-19/South Africa/KRISP-K002653/2020|EPI ISL 535522|B.1.1|South Africa|2020-08-02	Africa|hCoV-19/South Africa/LR00145/2020|EPI ISL 514374|B.1.1.52|South Africa|2020-07-20	0.0004102788	Africa
Africa|hCoV-19/South Africa/KRISP-K002655/2020|EPI ISL 535523|C.9|South Africa|2020-08-03	Africa|hCoV-19/South Africa/LR00145/2020|EPI ISL 514374|B.1.1.52|South Africa|2020-07-20	0.0006495745	Africa
Africa|hCoV-19/South Africa/KRISP-K002657/2020|EPI ISL 535525|B.1.1.1|South Africa|2020-08-03	Africa|hCoV-19/South Africa/LR00145/2020|EPI ISL 514374|B.1.1.52|South Africa|2020-07-20	0.0004898247	Africa
Africa|hCoV-19/South Africa/KRISP-K002658/2020|EPI ISL 535526|B.1.1.56|South Africa|2020-08-03	Africa|hCoV-19/South Africa/LR00145/2020|EPI ISL 514374|B.1.1.52|South Africa|2020-07-20	0.0005469630	Africa
Africa|hCoV-19/South Africa/KRISP-K002659/2020|EPI ISL 535527|C.9|South Africa|2020-08-03	Africa|hCoV-19/South Africa/LR00145/2020|EPI ISL 514374|B.1.1.52|South Africa|2020-07-20	0.0006165475	Africa
Africa|hCoV-19/South Africa/KRISP-K002660/2020|EPI ISL 535528|B.1.1.316|South Africa|2020-08-03	Africa|hCoV-19/South Africa/LR00145/2020|EPI ISL 514374|B.1.1.52|South Africa|2020-07-20	0.0004928403	Africa
Africa|hCoV-19/South Africa/KRISP-K002661/2020|EPI ISL 535529|C.9|South Africa|2020-08-03	Africa|hCoV-19/South Africa/LR00145/2020|EPI ISL 514374|B.1.1.52|South Africa|2020-07-20	0.0006837934	Africa
Africa|hCoV-19/South Africa/KRISP-K002664/2020|EPI ISL 535530|B.1.5|South Africa|2020-08-02	Africa|hCoV-19/South Africa/LR00145/2020|EPI ISL 514374|B.1.1.52|South Africa|2020-07-20	0.0006194909	Africa
Africa|hCoV-19/South Africa/KRISP-K002665/2020|EPI ISL 535531|C.1|South Africa|2020-08-03	Africa|hCoV-19/South Africa/LR00145/2020|EPI ISL 514374|B.1.1.52|South Africa|2020-07-20	0.0005811751	Africa
Africa|hCoV-19/South Africa/KRISP-K002666/2020|EPI ISL 535532|B.1.1.206|South Africa|2020-08-01	Africa|hCoV-19/South Africa/LR00145/2020|EPI ISL 514374|B.1.1.52|South Africa|2020-07-20	0.0004101525	Africa
Africa|hCoV-19/South Africa/KRISP-K002667/2020|EPI ISL 535533|B.1.1|South Africa|2020-08-04	Africa|hCoV-19/South Africa/LR00145/2020|EPI ISL 514374|B.1.1.52|South Africa|2020-07-20	0.0003762097	Africa
Africa|hCoV-19/South Africa/KRISP-K002669/2020|EPI ISL 535535|B.1.1.206|South Africa|2020-08-03	Africa|hCoV-19/South Africa/LR00145/2020|EPI ISL 514374|B.1.1.52|South Africa|2020-07-20	0.0004285750	Africa
Africa|hCoV-19/South Africa/KRISP-K002670/2020|EPI ISL 535536|B.1.1.206|South Africa|2020-08-02	Africa|hCoV-19/South Africa/LR00145/2020|EPI ISL 514374|B.1.1.52|South Africa|2020-07-20	0.0007522332	Africa
Africa|hCoV-19/South Africa/KRISP-K002671/2020|EPI ISL 535537|B.1|South Africa|2020-08-02	Africa|hCoV-19/South Africa/LR00145/2020|EPI ISL 514374|B.1.1.52|South Africa|2020-07-20	0.0006496502	Africa
Africa|hCoV-19/South Africa/KRISP-K002672/2020|EPI ISL 535538|B.1.1.206|South Africa|2020-08-03	Africa|hCoV-19/South Africa/LR00145/2020|EPI ISL 514374|B.1.1.52|South Africa|2020-07-20	0.0004290455	Africa
Africa|hCoV-19/South Africa/KRISP-K002673/2020|EPI ISL 535539|B.1.1.254|South Africa|2020-08-01	Africa|hCoV-19/South Africa/LR00145/2020|EPI ISL 514374|B.1.1.52|South Africa|2020-07-20	0.0004785634	Africa
Africa|hCoV-19/South Africa/KRISP-K002675/2020|EPI ISL 535540|C.9|South Africa|2020-08-03	Africa|hCoV-19/South Africa/LR00145/2020|EPI ISL 514374|B.1.1.52|South Africa|2020-07-20	0.0006850811	Africa
Africa|hCoV-19/South Africa/KRISP-K002676/2020|EPI ISL 535541|C.1|South Africa|2020-08-02	Africa|hCoV-19/South Africa/LR00145/2020|EPI ISL 514374|B.1.1.52|South Africa|2020-07-20	0.0006495456	Africa
Africa|hCoV-19/South Africa/KRISP-K002678/2020|EPI ISL 535542|B.1.1.254|South Africa|2020-08-03	Africa|hCoV-19/South Africa/LR00145/2020|EPI ISL 514374|B.1.1.52|South Africa|2020-07-20	0.0005127591	Africa
Africa|hCoV-19/South Africa/KRISP-K002679/2020|EPI ISL 535543|B.1.1.273|South Africa|2020-08-02	Africa|hCoV-19/South Africa/LR00145/2020|EPI ISL 514374|B.1.1.52|South Africa|2020-07-20	0.0006495902	Africa
Africa|hCoV-19/South Africa/KRISP-K002680/2020|EPI ISL 535544|B.1.1|South Africa|2020-08-03	Africa|hCoV-19/South Africa/LR00145/2020|EPI ISL 514374|B.1.1.52|South Africa|2020-07-20	0.0004785423	Africa
Africa|hCoV-19/South Africa/KRISP-K002681/2020|EPI ISL 535545|B.1.1.254|South Africa|2020-08-01	Africa|hCoV-19/South Africa/LR00145/2020|EPI ISL 514374|B.1.1.52|South Africa|2020-07-20	0.0005812001	Africa
Africa|hCoV-19/South Africa/KRISP-K002682/2020|EPI ISL 535546|B.1.1.206|South Africa|2020-08-01	Africa|hCoV-19/South Africa/LR00145/2020|EPI ISL 514374|B.1.1.52|South Africa|2020-07-20	0.0004785309	Africa
Africa|hCoV-19/South Africa/KRISP-K002685/2020|EPI ISL 535548|B.1.1|South Africa|2020-08-02	Africa|hCoV-19/South Africa/LR00145/2020|EPI ISL 514374|B.1.1.52|South Africa|2020-07-20	0.0004832974	Africa
Africa|hCoV-19/South Africa/KRISP-K002686/2020|EPI ISL 535549|B.1.1.273|South Africa|2020-08-04	Africa|hCoV-19/South Africa/LR00145/2020|EPI ISL 514374|B.1.1.52|South Africa|2020-07-20	0.0005887279	Africa
Africa|hCoV-19/South Africa/KRISP-K002687/2020|EPI ISL 535550|B.1.1|South Africa|2020-08-03	Africa|hCoV-19/South Africa/LR00145/2020|EPI ISL 514374|B.1.1.52|South Africa|2020-07-20	0.0004488348	Africa
Africa|hCoV-19/South Africa/KRISP-K002688/2020|EPI ISL 535551|B.1.1|South Africa|2020-08-03	Africa|hCoV-19/South Africa/LR00145/2020|EPI ISL 514374|B.1.1.52|South Africa|2020-07-20	0.0005128857	Africa
Africa|hCoV-19/South Africa/KRISP-K002690/2020|EPI ISL 535552|B.1.1.273|South Africa|2020-07-27	Africa|hCoV-19/South Africa/LR00145/2020|EPI ISL 514374|B.1.1.52|South Africa|2020-07-20	0.0007522186	Africa
Africa|hCoV-19/South Africa/KRISP-K002691/2020|EPI ISL 535553|B.1.1.206|South Africa|2020-07-27	Africa|hCoV-19/South Africa/LR00145/2020|EPI ISL 514374|B.1.1.52|South Africa|2020-07-20	0.0005469765	Africa
Africa|hCoV-19/South Africa/KRISP-K002692/2020|EPI ISL 535554|B.1.1.206|South Africa|2020-07-27	Africa|hCoV-19/South Africa/LR00145/2020|EPI ISL 514374|B.1.1.52|South Africa|2020-07-20	0.0006153590	Africa
Africa|hCoV-19/South Africa/KRISP-K002693/2020|EPI ISL 535555|C.2|South Africa|2020-07-27	Africa|hCoV-19/South Africa/LR00145/2020|EPI ISL 514374|B.1.1.52|South Africa|2020-07-20	0.0005469522	Africa
Africa|hCoV-19/South Africa/KRISP-K002694/2020|EPI ISL 535556|B.1.1.273|South Africa|2020-07-27	Africa|hCoV-19/South Africa/LR00145/2020|EPI ISL 514374|B.1.1.52|South Africa|2020-07-20	0.0005127345	Africa
Africa|hCoV-19/South Africa/KRISP-K002696/2020|EPI ISL 535557|B.1.1|South Africa|2020-07-27	Africa|hCoV-19/South Africa/LR00145/2020|EPI ISL 514374|B.1.1.52|South Africa|2020-07-20	0.0005127345	Africa
Africa|hCoV-19/South Africa/KRISP-K002697/2020|EPI ISL 535558|B.1.1|South Africa|2020-07-27	Africa|hCoV-19/South Africa/LR00145/2020|EPI ISL 514374|B.1.1.52|South Africa|2020-07-20	0.0004785309	Africa
Africa|hCoV-19/South Africa/KRISP-K002698/2020|EPI ISL 535559|B.1.1.206|South Africa|2020-07-30	Africa|hCoV-19/South Africa/LR00145/2020|EPI ISL 514374|B.1.1.52|South Africa|2020-07-20	0.0006153193	Africa
Africa|hCoV-19/South Africa/KRISP-K002699/2020|EPI ISL 535560|C.1|South Africa|2020-07-30	Africa|hCoV-19/South Africa/LR00145/2020|EPI ISL 514374|B.1.1.52|South Africa|2020-07-20	0.0005838486	Africa
Africa|hCoV-19/South Africa/KRISP-K002700/2020|EPI ISL 535561|B.1.1.206|South Africa|2020-07-30	Africa|hCoV-19/South Africa/LR00145/2020|EPI ISL 514374|B.1.1.52|South Africa|2020-07-20	0.0005510692	Africa
Africa|hCoV-19/South Africa/KRISP-K002702/2020|EPI ISL 535562|B.1.1.273|South Africa|2020-07-30	Africa|hCoV-19/South Africa/LR00145/2020|EPI ISL 514374|B.1.1.52|South Africa|2020-07-20	0.0005127569	Africa
Africa|hCoV-19/South Africa/KRISP-K002703/2020|EPI ISL 535563|B.1.1.273|South Africa|2020-07-30	Africa|hCoV-19/South Africa/LR00145/2020|EPI ISL 514374|B.1.1.52|South Africa|2020-07-20	0.0005811509	Africa
Africa|hCoV-19/South Africa/KRISP-K002704/2020|EPI ISL 535564|H.1|South Africa|2020-07-30	Africa|hCoV-19/South Africa/LR00145/2020|EPI ISL 514374|B.1.1.52|South Africa|2020-07-20	0.0004443713	Africa
Africa|hCoV-19/South Africa/KRISP-K002706/2020|EPI ISL 535565|B.1.1|South Africa|2020-07-30	Africa|hCoV-19/South Africa/LR00145/2020|EPI ISL 514374|B.1.1.52|South Africa|2020-07-20	0.0005127222	Africa
Africa|hCoV-19/South Africa/KRISP-K002707/2020|EPI ISL 535566|B.1.1.206|South Africa|2020-07-30	Africa|hCoV-19/South Africa/LR00145/2020|EPI ISL 514374|B.1.1.52|South Africa|2020-07-20	0.0004785521	Africa
Africa|hCoV-19/South Africa/KRISP-K002708/2020|EPI ISL 535567|C.1|South Africa|2020-07-30	Africa|hCoV-19/South Africa/LR00145/2020|EPI ISL 514374|B.1.1.52|South Africa|2020-07-20	0.0007522517	Africa
Africa|hCoV-19/South Africa/KRISP-K002709/2020|EPI ISL 535568|H.1|South Africa|2020-07-30	Africa|hCoV-19/South Africa/LR00145/2020|EPI ISL 514374|B.1.1.52|South Africa|2020-07-20	0.0004785847	Africa
Africa|hCoV-19/South Africa/KRISP-K002710/2020|EPI ISL 535569|B.1.1.99|South Africa|2020-07-30	Africa|hCoV-19/South Africa/LR00145/2020|EPI ISL 514374|B.1.1.52|South Africa|2020-07-20	0.0005127572	Africa
Africa|hCoV-19/South Africa/KRISP-K002711/2020|EPI ISL 535570|B.1.1.273|South Africa|2020-07-30	Africa|hCoV-19/South Africa/LR00145/2020|EPI ISL 514374|B.1.1.52|South Africa|2020-07-20	0.0006495614	Africa
Africa|hCoV-19/South Africa/KRISP-K002712/2020|EPI ISL 535571|B.1.1.84|South Africa|2020-07-30	Africa|hCoV-19/South Africa/LR00145/2020|EPI ISL 514374|B.1.1.52|South Africa|2020-07-20	0.0004443410	Africa
Africa|hCoV-19/South Africa/KRISP-K002715/2020|EPI ISL 535572|B.1.1|South Africa|2020-07-30	Africa|hCoV-19/South Africa/LR00145/2020|EPI ISL 514374|B.1.1.52|South Africa|2020-07-20	0.0006153464	Africa
Africa|hCoV-19/South Africa/KRISP-K002717/2020|EPI ISL 529720|B.1.1.64|South Africa|2020-08-14	Africa|hCoV-19/South Africa/LR00145/2020|EPI ISL 514374|B.1.1.52|South Africa|2020-07-20	0.0004785636	Africa
Africa|hCoV-19/South Africa/KRISP-K002720/2020|EPI ISL 529721|C.1|South Africa|2020-08-16	Africa|hCoV-19/South Africa/LR00145/2020|EPI ISL 514374|B.1.1.52|South Africa|2020-07-20	0.0006837792	Africa
Africa|hCoV-19/South Africa/KRISP-K002721/2020|EPI ISL 529722|B.1.1.1|South Africa|2020-08-14	Africa|hCoV-19/South Africa/LR00145/2020|EPI ISL 514374|B.1.1.52|South Africa|2020-07-20	0.0004846088	Africa
Africa|hCoV-19/South Africa/KRISP-K002722/2020|EPI ISL 529723|C.1|South Africa|2020-08-15	Africa|hCoV-19/South Africa/LR00145/2020|EPI ISL 514374|B.1.1.52|South Africa|2020-07-20	0.0006837627	Africa
Africa|hCoV-19/South Africa/KRISP-K002724/2020|EPI ISL 529724|B.1|South Africa|2020-08-12	Africa|hCoV-19/South Africa/LR00145/2020|EPI ISL 514374|B.1.1.52|South Africa|2020-07-20	0.0007865529	Africa
Africa|hCoV-19/South Africa/KRISP-K002726/2020|EPI ISL 529725|B.1.1|South Africa|2020-08-14	Africa|hCoV-19/South Africa/LR00145/2020|EPI ISL 514374|B.1.1.52|South Africa|2020-07-20	0.0003910009	Africa
Africa|hCoV-19/South Africa/KRISP-K002727/2020|EPI ISL 529726|B.1.1.206|South Africa|2020-08-14	Africa|hCoV-19/South Africa/LR00145/2020|EPI ISL 514374|B.1.1.52|South Africa|2020-07-20	0.0005811486	Africa
Africa|hCoV-19/South Africa/KRISP-K002729/2020|EPI ISL 529728|B.1.1.206|South Africa|2020-08-14	Africa|hCoV-19/South Africa/LR00145/2020|EPI ISL 514374|B.1.1.52|South Africa|2020-07-20	0.0005127450	Africa
Africa|hCoV-19/South Africa/KRISP-K002731/2020|EPI ISL 529729|B.1.1.273|South Africa|2020-08-16	Africa|hCoV-19/South Africa/LR00145/2020|EPI ISL 514374|B.1.1.52|South Africa|2020-07-20	0.0005469412	Africa
Africa|hCoV-19/South Africa/KRISP-K002732/2020|EPI ISL 529730|B.1.1.34|South Africa|2020-08-15	Africa|hCoV-19/South Africa/LR00145/2020|EPI ISL 514374|B.1.1.52|South Africa|2020-07-20	0.0004785521	Africa
Africa|hCoV-19/South Africa/KRISP-K002733/2020|EPI ISL 529731|B.1.5|South Africa|2020-08-16	Africa|hCoV-19/South Africa/LR00145/2020|EPI ISL 514374|B.1.1.52|South Africa|2020-07-20	0.0006838399	Africa
Africa|hCoV-19/South Africa/KRISP-K002734/2020|EPI ISL 529732|B.1.1.117|South Africa|2020-08-16	Africa|hCoV-19/South Africa/LR00145/2020|EPI ISL 514374|B.1.1.52|South Africa|2020-07-20	0.0005127449	Africa
Africa|hCoV-19/South Africa/KRISP-K002735/2020|EPI ISL 529733|B.1.1.34|South Africa|2020-08-16	Africa|hCoV-19/South Africa/LR00145/2020|EPI ISL 514374|B.1.1.52|South Africa|2020-07-20	0.0004785521	Africa
Africa|hCoV-19/South Africa/KRISP-K002736/2020|EPI ISL 529734|B.1.1.273|South Africa|2020-08-15	Africa|hCoV-19/South Africa/LR00145/2020|EPI ISL 514374|B.1.1.52|South Africa|2020-07-20	0.0005469412	Africa
Africa|hCoV-19/South Africa/KRISP-K002737/2020|EPI ISL 529735|B.1.1.206|South Africa|2020-08-14	Africa|hCoV-19/South Africa/LR00145/2020|EPI ISL 514374|B.1.1.52|South Africa|2020-07-20	0.0005811627	Africa
Africa|hCoV-19/South Africa/KRISP-K002738/2020|EPI ISL 529736|B.1.1.99|South Africa|2020-08-14	Africa|hCoV-19/South Africa/LR00145/2020|EPI ISL 514374|B.1.1.52|South Africa|2020-07-20	0.0004785733	Africa
Africa|hCoV-19/South Africa/KRISP-K002739/2020|EPI ISL 529737|B.1.1.34|South Africa|2020-08-13	Africa|hCoV-19/South Africa/LR00145/2020|EPI ISL 514374|B.1.1.52|South Africa|2020-07-20	0.0005811347	Africa
Africa|hCoV-19/South Africa/KRISP-K002740/2020|EPI ISL 529738|B.1.1.273|South Africa|2020-08-14	Africa|hCoV-19/South Africa/LR00145/2020|EPI ISL 514374|B.1.1.52|South Africa|2020-07-20	0.0004467071	Africa
Africa|hCoV-19/South Africa/KRISP-K002741/2020|EPI ISL 529739|B.1.1.273|South Africa|2020-08-15	Africa|hCoV-19/South Africa/LR00145/2020|EPI ISL 514374|B.1.1.52|South Africa|2020-07-20	0.0005811487	Africa
Africa|hCoV-19/South Africa/KRISP-K002744/2020|EPI ISL 529740|B.1.1.206|South Africa|2020-08-15	Africa|hCoV-19/South Africa/LR00145/2020|EPI ISL 514374|B.1.1.52|South Africa|2020-07-20	0.0006153466	Africa
Africa|hCoV-19/South Africa/KRISP-K002745/2020|EPI ISL 529741|B.1.1.1|South Africa|2020-08-15	Africa|hCoV-19/South Africa/LR00145/2020|EPI ISL 514374|B.1.1.52|South Africa|2020-07-20	0.0005130500	Africa
Africa|hCoV-19/South Africa/KRISP-K002746/2020|EPI ISL 529742|C.1|South Africa|2020-08-13	Africa|hCoV-19/South Africa/LR00145/2020|EPI ISL 514374|B.1.1.52|South Africa|2020-07-20	0.0006837929	Africa
Africa|hCoV-19/South Africa/KRISP-K002747/2020|EPI ISL 529743|C.1|South Africa|2020-08-15	Africa|hCoV-19/South Africa/LR00145/2020|EPI ISL 514374|B.1.1.52|South Africa|2020-07-20	0.0006837767	Africa
Africa|hCoV-19/South Africa/KRISP-K002748/2020|EPI ISL 529744|C.1|South Africa|2020-08-15	Africa|hCoV-19/South Africa/LR00145/2020|EPI ISL 514374|B.1.1.52|South Africa|2020-07-20	0.0006495745	Africa
Africa|hCoV-19/South Africa/KRISP-K002749/2020|EPI ISL 529745|B.1.1.273|South Africa|2020-08-16	Africa|hCoV-19/South Africa/LR00145/2020|EPI ISL 514374|B.1.1.52|South Africa|2020-07-20	0.0006506132	Africa
Africa|hCoV-19/South Africa/KRISP-K002750/2020|EPI ISL 529746|B.1.1.273|South Africa|2020-08-16	Africa|hCoV-19/South Africa/LR00145/2020|EPI ISL 514374|B.1.1.52|South Africa|2020-07-20	0.0004479537	Africa
Africa|hCoV-19/South Africa/KRISP-K002751/2020|EPI ISL 529747|H.1|South Africa|2020-08-14	Africa|hCoV-19/South Africa/LR00145/2020|EPI ISL 514374|B.1.1.52|South Africa|2020-07-20	0.0004443623	Africa
Africa|hCoV-19/South Africa/KRISP-K002752/2020|EPI ISL 529748|B.1.140|South Africa|2020-08-17	Africa|hCoV-19/South Africa/LR00145/2020|EPI ISL 514374|B.1.1.52|South Africa|2020-07-20	0.0007180639	Africa
Africa|hCoV-19/South Africa/KRISP-K002753/2020|EPI ISL 529749|H.1|South Africa|2020-08-15	Africa|hCoV-19/South Africa/LR00145/2020|EPI ISL 514374|B.1.1.52|South Africa|2020-07-20	0.0006153886	Africa
Africa|hCoV-19/South Africa/KRISP-K002754/2020|EPI ISL 529750|H.1|South Africa|2020-08-16	Africa|hCoV-19/South Africa/LR00145/2020|EPI ISL 514374|B.1.1.52|South Africa|2020-07-20	0.0006153737	Africa
Africa|hCoV-19/South Africa/KRISP-K002755/2020|EPI ISL 529751|B.1.1|South Africa|2020-08-12	Africa|hCoV-19/South Africa/LR00145/2020|EPI ISL 514374|B.1.1.52|South Africa|2020-07-20	0.0003417797	Africa
Africa|hCoV-19/South Africa/KRISP-K002756/2020|EPI ISL 529752|B.1|South Africa|2020-08-14	Africa|hCoV-19/South Africa/LR00145/2020|EPI ISL 514374|B.1.1.52|South Africa|2020-07-20	0.0007180811	Africa
Africa|hCoV-19/South Africa/KRISP-K002758/2020|EPI ISL 529754|B.1.1|South Africa|2020-08-12	Africa|hCoV-19/South Africa/LR00145/2020|EPI ISL 514374|B.1.1.52|South Africa|2020-07-20	0.0004190118	Africa
Africa|hCoV-19/South Africa/KRISP-K002759/2020|EPI ISL 529755|B.1.1.34|South Africa|2020-08-15	Africa|hCoV-19/South Africa/LR00145/2020|EPI ISL 514374|B.1.1.52|South Africa|2020-07-20	0.0005811747	Africa
Africa|hCoV-19/South Africa/KRISP-K002760/2020|EPI ISL 529756|H.1|South Africa|2020-08-16	Africa|hCoV-19/South Africa/LR00145/2020|EPI ISL 514374|B.1.1.52|South Africa|2020-07-20	0.0004443713	Africa
Africa|hCoV-19/South Africa/KRISP-K002761/2020|EPI ISL 529757|B.1.1.56|South Africa|2020-08-15	Africa|hCoV-19/South Africa/LR00145/2020|EPI ISL 514374|B.1.1.52|South Africa|2020-07-20	0.0007180121	Africa
Africa|hCoV-19/South Africa/KRISP-K002762/2020|EPI ISL 529758|C.1|South Africa|2020-08-15	Africa|hCoV-19/South Africa/LR00145/2020|EPI ISL 514374|B.1.1.52|South Africa|2020-07-20	0.0007179484	Africa
Africa|hCoV-19/South Africa/KRISP-K002763/2020|EPI ISL 529759|H.1|South Africa|2020-08-16	Africa|hCoV-19/South Africa/LR00145/2020|EPI ISL 514374|B.1.1.52|South Africa|2020-07-20	0.0004443713	Africa
Africa|hCoV-19/South Africa/KRISP-K002764/2020|EPI ISL 529760|B.1.1.206|South Africa|2020-08-12	Africa|hCoV-19/South Africa/LR00145/2020|EPI ISL 514374|B.1.1.52|South Africa|2020-07-20	0.0008206754	Africa
Africa|hCoV-19/South Africa/KRISP-K002766/2020|EPI ISL 529762|B.1|South Africa|2020-08-12	Africa|hCoV-19/South Africa/LR00145/2020|EPI ISL 514374|B.1.1.52|South Africa|2020-07-20	0.0006510076	Africa
Africa|hCoV-19/South Africa/KRISP-K002768/2020|EPI ISL 529763|C.9|South Africa|2020-08-21	Africa|hCoV-19/South Africa/LR00145/2020|EPI ISL 514374|B.1.1.52|South Africa|2020-07-20	0.0006837767	Africa
Africa|hCoV-19/South Africa/KRISP-K002769/2020|EPI ISL 529764|B.1.1.206|South Africa|2020-08-21	Africa|hCoV-19/South Africa/LR00145/2020|EPI ISL 514374|B.1.1.52|South Africa|2020-07-20	0.0004785521	Africa
Africa|hCoV-19/South Africa/KRISP-K002770/2020|EPI ISL 529765|C.9|South Africa|2020-08-21	Africa|hCoV-19/South Africa/LR00145/2020|EPI ISL 514374|B.1.1.52|South Africa|2020-07-20	0.0006153465	Africa
Africa|hCoV-19/South Africa/KRISP-K002771/2020|EPI ISL 529766|H.1|South Africa|2020-08-21	Africa|hCoV-19/South Africa/LR00145/2020|EPI ISL 514374|B.1.1.52|South Africa|2020-07-20	0.0006496189	Africa
Africa|hCoV-19/South Africa/KRISP-K002772/2020|EPI ISL 529767|B.1.1.206|South Africa|2020-08-21	Africa|hCoV-19/South Africa/LR00145/2020|EPI ISL 514374|B.1.1.52|South Africa|2020-07-20	0.0006496453	Africa
Africa|hCoV-19/South Africa/KRISP-K002773/2020|EPI ISL 529768|B.1.1.1|South Africa|2020-08-21	Africa|hCoV-19/South Africa/LR00145/2020|EPI ISL 514374|B.1.1.52|South Africa|2020-07-20	0.0006253059	Africa
Africa|hCoV-19/South Africa/KRISP-K002774/2020|EPI ISL 529769|B.1.1.206|South Africa|2020-08-21	Africa|hCoV-19/South Africa/LR00145/2020|EPI ISL 514374|B.1.1.52|South Africa|2020-07-20	0.0005811603	Africa
Africa|hCoV-19/South Africa/KRISP-K002775/2020|EPI ISL 529770|B.1.1|South Africa|2020-08-21	Africa|hCoV-19/South Africa/LR00145/2020|EPI ISL 514374|B.1.1.52|South Africa|2020-07-20	0.0006495878	Africa
Africa|hCoV-19/South Africa/KRISP-K002776/2020|EPI ISL 529771|C.1|South Africa|2020-08-21	Africa|hCoV-19/South Africa/LR00145/2020|EPI ISL 514374|B.1.1.52|South Africa|2020-07-20	0.0007522699	Africa
Africa|hCoV-19/South Africa/KRISP-K002777/2020|EPI ISL 529772|C.1|South Africa|2020-08-21	Africa|hCoV-19/South Africa/LR00145/2020|EPI ISL 514374|B.1.1.52|South Africa|2020-07-20	0.0007522365	Africa
Africa|hCoV-19/South Africa/KRISP-K002780/2020|EPI ISL 529774|B.1.1.273|South Africa|2020-08-20	Africa|hCoV-19/South Africa/LR00145/2020|EPI ISL 514374|B.1.1.52|South Africa|2020-07-20	0.0005811884	Africa
Africa|hCoV-19/South Africa/KRISP-K002781/2020|EPI ISL 529775|B.1.1.206|South Africa|2020-08-21	Africa|hCoV-19/South Africa/LR00145/2020|EPI ISL 514374|B.1.1.52|South Africa|2020-07-20	0.0004785521	Africa
Africa|hCoV-19/South Africa/KRISP-K002782/2020|EPI ISL 529776|B.1.1.206|South Africa|2020-08-20	Africa|hCoV-19/South Africa/LR00145/2020|EPI ISL 514374|B.1.1.52|South Africa|2020-07-20	0.0004785309	Africa
Africa|hCoV-19/South Africa/KRISP-K002783/2020|EPI ISL 529777|B.1.1.206|South Africa|2020-08-20	Africa|hCoV-19/South Africa/LR00145/2020|EPI ISL 514374|B.1.1.52|South Africa|2020-07-20	0.0005811229	Africa
Africa|hCoV-19/South Africa/KRISP-K002784/2020|EPI ISL 529778|B.1.1.206|South Africa|2020-08-24	Africa|hCoV-19/South Africa/LR00145/2020|EPI ISL 514374|B.1.1.52|South Africa|2020-07-20	0.0005469523	Africa
Africa|hCoV-19/South Africa/KRISP-K002785/2020|EPI ISL 529779|B.1.1|South Africa|2020-08-24	Africa|hCoV-19/South Africa/LR00145/2020|EPI ISL 514374|B.1.1.52|South Africa|2020-07-20	0.0004443607	Africa
Africa|hCoV-19/South Africa/KRISP-K002786/2020|EPI ISL 529780|B.1.1.206|South Africa|2020-08-23	Africa|hCoV-19/South Africa/LR00145/2020|EPI ISL 514374|B.1.1.52|South Africa|2020-07-20	0.0005811605	Africa
Africa|hCoV-19/South Africa/KRISP-K002787/2020|EPI ISL 529781|B.1.1.1|South Africa|2020-08-23	Africa|hCoV-19/South Africa/LR00145/2020|EPI ISL 514374|B.1.1.52|South Africa|2020-07-20	0.0005263938	Africa
Africa|hCoV-19/South Africa/KRISP-K002788/2020|EPI ISL 529782|C.1|South Africa|2020-08-24	Africa|hCoV-19/South Africa/LR00145/2020|EPI ISL 514374|B.1.1.52|South Africa|2020-07-20	0.0005811621	Africa
Africa|hCoV-19/South Africa/KRISP-K002789/2020|EPI ISL 529783|B.1.1.206|South Africa|2020-08-21	Africa|hCoV-19/South Africa/LR00145/2020|EPI ISL 514374|B.1.1.52|South Africa|2020-07-20	0.0006495746	Africa
Africa|hCoV-19/South Africa/KRISP-K002790/2020|EPI ISL 529784|H.1|South Africa|2020-08-23	Africa|hCoV-19/South Africa/LR00145/2020|EPI ISL 514374|B.1.1.52|South Africa|2020-07-20	0.0005470249	Africa
Africa|hCoV-19/South Africa/KRISP-K002792/2020|EPI ISL 529786|B.1.1.206|South Africa|2020-08-23	Africa|hCoV-19/South Africa/LR00145/2020|EPI ISL 514374|B.1.1.52|South Africa|2020-07-20	0.0005130306	Africa
Africa|hCoV-19/South Africa/KRISP-K002793/2020|EPI ISL 529787|H.1|South Africa|2020-08-24	Africa|hCoV-19/South Africa/LR00145/2020|EPI ISL 514374|B.1.1.52|South Africa|2020-07-20	0.0006154009	Africa
Africa|hCoV-19/South Africa/KRISP-K002794/2020|EPI ISL 529788|B.1.1|South Africa|2020-08-24	Africa|hCoV-19/South Africa/LR00145/2020|EPI ISL 514374|B.1.1.52|South Africa|2020-07-20	0.0005469391	Africa
Africa|hCoV-19/South Africa/KRISP-K002795/2020|EPI ISL 529789|B.1.1.34|South Africa|2020-08-23	Africa|hCoV-19/South Africa/LR00145/2020|EPI ISL 514374|B.1.1.52|South Africa|2020-07-20	0.0005127676	Africa
Africa|hCoV-19/South Africa/KRISP-K002796/2020|EPI ISL 529790|B.1.1.206|South Africa|2020-08-24	Africa|hCoV-19/South Africa/LR00145/2020|EPI ISL 514374|B.1.1.52|South Africa|2020-07-20	0.0005469523	Africa
Africa|hCoV-19/South Africa/KRISP-K002797/2020|EPI ISL 529791|H.1|South Africa|2020-08-24	Africa|hCoV-19/South Africa/LR00145/2020|EPI ISL 514374|B.1.1.52|South Africa|2020-07-20	0.0005469785	Africa
Africa|hCoV-19/South Africa/KRISP-K002798/2020|EPI ISL 529792|H.1|South Africa|2020-08-24	Africa|hCoV-19/South Africa/LR00145/2020|EPI ISL 514374|B.1.1.52|South Africa|2020-07-20	0.0005811744	Africa
Africa|hCoV-19/South Africa/KRISP-K002799/2020|EPI ISL 529793|C.1|South Africa|2020-08-24	Africa|hCoV-19/South Africa/LR00145/2020|EPI ISL 514374|B.1.1.52|South Africa|2020-07-20	0.0007892129	Africa
Africa|hCoV-19/South Africa/KRISP-K002800/2020|EPI ISL 529794|H.1|South Africa|2020-08-24	Africa|hCoV-19/South Africa/LR00145/2020|EPI ISL 514374|B.1.1.52|South Africa|2020-07-20	0.0005811999	Africa
Africa|hCoV-19/South Africa/KRISP-K002801/2020|EPI ISL 529795|B.1.1|South Africa|2020-08-24	Africa|hCoV-19/South Africa/LR00145/2020|EPI ISL 514374|B.1.1.52|South Africa|2020-07-20	0.0004490320	Africa
Africa|hCoV-19/South Africa/KRISP-K002802/2020|EPI ISL 529796|B.1.1|South Africa|2020-08-20	Africa|hCoV-19/South Africa/LR00145/2020|EPI ISL 514374|B.1.1.52|South Africa|2020-07-20	0.0004101805	Africa
Africa|hCoV-19/South Africa/KRISP-K002803/2020|EPI ISL 529797|B.1.1.159|South Africa|2020-08-24	Africa|hCoV-19/South Africa/LR00145/2020|EPI ISL 514374|B.1.1.52|South Africa|2020-07-20	0.0005469634	Africa
Africa|hCoV-19/South Africa/KRISP-K002804/2020|EPI ISL 529798|H.1|South Africa|2020-08-24	Africa|hCoV-19/South Africa/LR00145/2020|EPI ISL 514374|B.1.1.52|South Africa|2020-07-20	0.0004785848	Africa
Africa|hCoV-19/South Africa/KRISP-K002805/2020|EPI ISL 529799|B.1.1|South Africa|2020-08-24	Africa|hCoV-19/South Africa/LR00145/2020|EPI ISL 514374|B.1.1.52|South Africa|2020-07-20	0.0004785539	Africa
Africa|hCoV-19/South Africa/KRISP-K002806/2020|EPI ISL 529800|B.1.1|South Africa|2020-08-25	Africa|hCoV-19/South Africa/LR00145/2020|EPI ISL 514374|B.1.1.52|South Africa|2020-07-20	0.0004443607	Africa
Africa|hCoV-19/South Africa/KRISP-K002807/2020|EPI ISL 529801|B.1.1.206|South Africa|2020-08-25	Africa|hCoV-19/South Africa/LR00145/2020|EPI ISL 514374|B.1.1.52|South Africa|2020-07-20	0.0005811863	Africa
Africa|hCoV-19/South Africa/KRISP-K002808/2020|EPI ISL 529802|C.1|South Africa|2020-08-25	Africa|hCoV-19/South Africa/LR00145/2020|EPI ISL 514374|B.1.1.52|South Africa|2020-07-20	0.0007863755	Africa
Africa|hCoV-19/South Africa/KRISP-K002809/2020|EPI ISL 529803|B.1|South Africa|2020-08-24	Africa|hCoV-19/South Africa/LR00145/2020|EPI ISL 514374|B.1.1.52|South Africa|2020-07-20	0.0004149976	Africa
Africa|hCoV-19/South Africa/LR00001/2020|EPI ISL 515133|B.1.1.206|South Africa|2020-07-03	Africa|hCoV-19/South Africa/LR00145/2020|EPI ISL 514374|B.1.1.52|South Africa|2020-07-20	0.0003462568	Africa
Africa|hCoV-19/South Africa/LR00003/2020|EPI ISL 515135|B.1.1.206|South Africa|2020-07-03	Africa|hCoV-19/South Africa/LR00145/2020|EPI ISL 514374|B.1.1.52|South Africa|2020-07-20	0.0005274010	Africa
Africa|hCoV-19/South Africa/LR00008/2020|EPI ISL 515138|B.1|South Africa|2020-06-30	Africa|hCoV-19/South Africa/LR00145/2020|EPI ISL 514374|B.1.1.52|South Africa|2020-07-20	0.0005583858	Africa
Africa|hCoV-19/South Africa/LR00010/2020|EPI ISL 515140|B.1.5|South Africa|2020-07-03	Africa|hCoV-19/South Africa/LR00145/2020|EPI ISL 514374|B.1.1.52|South Africa|2020-07-20	0.0006020573	Africa
Africa|hCoV-19/South Africa/LR00017/2020|EPI ISL 515147|B.1.1.52|South Africa|2020-07-03	Africa|hCoV-19/South Africa/LR00145/2020|EPI ISL 514374|B.1.1.52|South Africa|2020-07-20	0.0004526176	Africa
Africa|hCoV-19/South Africa/LR00018/2020|EPI ISL 515148|B.1.1.52|South Africa|2020-07-03	Africa|hCoV-19/South Africa/LR00145/2020|EPI ISL 514374|B.1.1.52|South Africa|2020-07-20	0.0004937126	Africa
Africa|hCoV-19/South Africa/LR00020/2020|EPI ISL 515149|B.1.1.206|South Africa|2020-07-03	Africa|hCoV-19/South Africa/LR00145/2020|EPI ISL 514374|B.1.1.52|South Africa|2020-07-20	0.0005139920	Africa
Africa|hCoV-19/South Africa/LR00021/2020|EPI ISL 515150|C.1|South Africa|2020-07-02	Africa|hCoV-19/South Africa/LR00145/2020|EPI ISL 514374|B.1.1.52|South Africa|2020-07-20	0.0005973387	Africa
Africa|hCoV-19/South Africa/LR00022/2020|EPI ISL 515151|C.1|South Africa|2020-07-02	Africa|hCoV-19/South Africa/LR00145/2020|EPI ISL 514374|B.1.1.52|South Africa|2020-07-20	0.0006334176	Africa
Africa|hCoV-19/South Africa/LR00023/2020|EPI ISL 515152|B.1.1|South Africa|2020-07-04	Africa|hCoV-19/South Africa/LR00145/2020|EPI ISL 514374|B.1.1.52|South Africa|2020-07-20	0.0004132365	Africa
Africa|hCoV-19/South Africa/LR00024/2020|EPI ISL 515153|B.1.1.53|South Africa|2020-07-05	Africa|hCoV-19/South Africa/LR00145/2020|EPI ISL 514374|B.1.1.52|South Africa|2020-07-20	0.0004837483	Africa
Africa|hCoV-19/South Africa/LR00027/2020|EPI ISL 515156|B.1.1.99|South Africa|2020-07-01	Africa|hCoV-19/South Africa/LR00145/2020|EPI ISL 514374|B.1.1.52|South Africa|2020-07-20	0.0004446906	Africa
Africa|hCoV-19/South Africa/LR00030/2020|EPI ISL 515159|B.1.1.52|South Africa|2020-07-03	Africa|hCoV-19/South Africa/LR00145/2020|EPI ISL 514374|B.1.1.52|South Africa|2020-07-20	0.0004170173	Africa
Africa|hCoV-19/South Africa/LR00032/2020|EPI ISL 515160|C.1|South Africa|2020-07-04	Africa|hCoV-19/South Africa/LR00145/2020|EPI ISL 514374|B.1.1.52|South Africa|2020-07-20	0.0005958758	Africa
Africa|hCoV-19/South Africa/LR00033/2020|EPI ISL 515161|B.1.1.52|South Africa|2020-07-01	Africa|hCoV-19/South Africa/LR00145/2020|EPI ISL 514374|B.1.1.52|South Africa|2020-07-20	0.0004154065	Africa
Africa|hCoV-19/South Africa/LR00034/2020|EPI ISL 515162|B.1.1.52|South Africa|2020-07-04	Africa|hCoV-19/South Africa/LR00145/2020|EPI ISL 514374|B.1.1.52|South Africa|2020-07-20	0.0004873141	Africa
Africa|hCoV-19/South Africa/LR00037/2020|EPI ISL 515164|C.2|South Africa|2020-07-05	Africa|hCoV-19/South Africa/LR00145/2020|EPI ISL 514374|B.1.1.52|South Africa|2020-07-20	0.0005221096	Africa
Africa|hCoV-19/South Africa/LR00039/2020|EPI ISL 515166|B.1.1.99|South Africa|2020-07-05	Africa|hCoV-19/South Africa/LR00145/2020|EPI ISL 514374|B.1.1.52|South Africa|2020-07-20	0.0004785522	Africa
Africa|hCoV-19/South Africa/LR00040/2020|EPI ISL 515167|B.1.1.156|South Africa|2020-07-04	Africa|hCoV-19/South Africa/LR00145/2020|EPI ISL 514374|B.1.1.52|South Africa|2020-07-20	0.0004162566	Africa
Africa|hCoV-19/South Africa/LR00042/2020|EPI ISL 515169|B.1.1.52|South Africa|2020-07-06	Africa|hCoV-19/South Africa/LR00145/2020|EPI ISL 514374|B.1.1.52|South Africa|2020-07-20	0.0004133180	Africa
Africa|hCoV-19/South Africa/LR00043/2020|EPI ISL 515170|C.1|South Africa|2020-07-06	Africa|hCoV-19/South Africa/LR00145/2020|EPI ISL 514374|B.1.1.52|South Africa|2020-07-20	0.0008581823	Africa
Africa|hCoV-19/South Africa/LR00044/2020|EPI ISL 515171|C.1|South Africa|2020-07-05	Africa|hCoV-19/South Africa/LR00145/2020|EPI ISL 514374|B.1.1.52|South Africa|2020-07-20	0.0005608519	Africa
Africa|hCoV-19/South Africa/LR00045/2020|EPI ISL 515172|C.1|South Africa|2020-07-10	Africa|hCoV-19/South Africa/LR00145/2020|EPI ISL 514374|B.1.1.52|South Africa|2020-07-20	0.0006839238	Africa
Africa|hCoV-19/South Africa/LR00055/2020|EPI ISL 515176|B.1.1.206|South Africa|2020-07-07	Africa|hCoV-19/South Africa/LR00145/2020|EPI ISL 514374|B.1.1.52|South Africa|2020-07-20	0.0004861737	Africa
Africa|hCoV-19/South Africa/LR00056/2020|EPI ISL 515177|C.1|South Africa|2020-07-10	Africa|hCoV-19/South Africa/LR00145/2020|EPI ISL 514374|B.1.1.52|South Africa|2020-07-20	0.0007318904	Africa
Africa|hCoV-19/South Africa/LR00057/2020|EPI ISL 515178|C.1|South Africa|2020-07-08	Africa|hCoV-19/South Africa/LR00145/2020|EPI ISL 514374|B.1.1.52|South Africa|2020-07-20	0.0008369564	Africa
Africa|hCoV-19/South Africa/LR00059/2020|EPI ISL 515179|B.1.1|South Africa|2020-07-07	Africa|hCoV-19/South Africa/LR00145/2020|EPI ISL 514374|B.1.1.52|South Africa|2020-07-20	0.0005486072	Africa
Africa|hCoV-19/South Africa/LR00060/2020|EPI ISL 515180|C.1|South Africa|2020-07-10	Africa|hCoV-19/South Africa/LR00145/2020|EPI ISL 514374|B.1.1.52|South Africa|2020-07-20	0.0005565721	Africa
Africa|hCoV-19/South Africa/LR00062/2020|EPI ISL 514375|B.1.1.206|South Africa|2020-07-13	Africa|hCoV-19/South Africa/LR00145/2020|EPI ISL 514374|B.1.1.52|South Africa|2020-07-20	0.0005816576	Africa
Africa|hCoV-19/South Africa/LR00063/2020|EPI ISL 514376|B.1.1|South Africa|2020-07-13	Africa|hCoV-19/South Africa/LR00145/2020|EPI ISL 514374|B.1.1.52|South Africa|2020-07-20	0.0003448519	Africa
Africa|hCoV-19/South Africa/LR00064/2020|EPI ISL 514377|C.1|South Africa|2020-07-13	Africa|hCoV-19/South Africa/LR00145/2020|EPI ISL 514374|B.1.1.52|South Africa|2020-07-20	0.0006901963	Africa
Africa|hCoV-19/South Africa/LR00067/2020|EPI ISL 514379|B.1.1.53|South Africa|2020-07-13	Africa|hCoV-19/South Africa/LR00145/2020|EPI ISL 514374|B.1.1.52|South Africa|2020-07-20	0.0004806877	Africa
Africa|hCoV-19/South Africa/LR00068/2020|EPI ISL 514380|B.1.1.52|South Africa|2020-07-13	Africa|hCoV-19/South Africa/LR00145/2020|EPI ISL 514374|B.1.1.52|South Africa|2020-07-20	0.0006173025	Africa
Africa|hCoV-19/South Africa/LR00069/2020|EPI ISL 514381|B.1.1.52|South Africa|2020-07-13	Africa|hCoV-19/South Africa/LR00145/2020|EPI ISL 514374|B.1.1.52|South Africa|2020-07-20	0.0004552423	Africa
Africa|hCoV-19/South Africa/LR00070/2020|EPI ISL 514382|B.1.1|South Africa|2020-07-13	Africa|hCoV-19/South Africa/LR00145/2020|EPI ISL 514374|B.1.1.52|South Africa|2020-07-20	0.0005127679	Africa
Africa|hCoV-19/South Africa/LR00071/2020|EPI ISL 514383|B.1.1.206|South Africa|2020-07-13	Africa|hCoV-19/South Africa/LR00145/2020|EPI ISL 514374|B.1.1.52|South Africa|2020-07-20	0.0006865294	Africa
Africa|hCoV-19/South Africa/LR00073/2020|EPI ISL 514384|B.1.1.206|South Africa|2020-07-13	Africa|hCoV-19/South Africa/LR00145/2020|EPI ISL 514374|B.1.1.52|South Africa|2020-07-20	0.0004861635	Africa
Africa|hCoV-19/South Africa/LR00074/2020|EPI ISL 514385|B.1.1|South Africa|2020-07-13	Africa|hCoV-19/South Africa/LR00145/2020|EPI ISL 514374|B.1.1.52|South Africa|2020-07-20	0.0004111697	Africa
Africa|hCoV-19/South Africa/LR00075/2020|EPI ISL 514386|C.1|South Africa|2020-07-13	Africa|hCoV-19/South Africa/LR00145/2020|EPI ISL 514374|B.1.1.52|South Africa|2020-07-20	0.0006260608	Africa
Africa|hCoV-19/South Africa/LR00076/2020|EPI ISL 514387|B.1.1.52|South Africa|2020-07-13	Africa|hCoV-19/South Africa/LR00145/2020|EPI ISL 514374|B.1.1.52|South Africa|2020-07-20	0.0005906574	Africa
Africa|hCoV-19/South Africa/LR00077/2020|EPI ISL 514388|B.1.1.52|South Africa|2020-07-13	Africa|hCoV-19/South Africa/LR00145/2020|EPI ISL 514374|B.1.1.52|South Africa|2020-07-20	0.0003111467	Africa
Africa|hCoV-19/South Africa/LR00078/2020|EPI ISL 514389|C.2|South Africa|2020-07-13	Africa|hCoV-19/South Africa/LR00145/2020|EPI ISL 514374|B.1.1.52|South Africa|2020-07-20	0.0005194217	Africa
Africa|hCoV-19/South Africa/LR00079/2020|EPI ISL 514390|B.1.1.52|South Africa|2020-07-13	Africa|hCoV-19/South Africa/LR00145/2020|EPI ISL 514374|B.1.1.52|South Africa|2020-07-20	0.0003791189	Africa
Africa|hCoV-19/South Africa/LR00080/2020|EPI ISL 514391|B.1.5.19|South Africa|2020-07-13	Africa|hCoV-19/South Africa/LR00145/2020|EPI ISL 514374|B.1.1.52|South Africa|2020-07-20	0.0005180711	Africa
Africa|hCoV-19/South Africa/LR00081/2020|EPI ISL 514392|B.1.1.52|South Africa|2020-07-13	Africa|hCoV-19/South Africa/LR00145/2020|EPI ISL 514374|B.1.1.52|South Africa|2020-07-20	0.0001381542	Africa
Africa|hCoV-19/South Africa/LR00083/2020|EPI ISL 514393|B.1.1.52|South Africa|2020-07-13	Africa|hCoV-19/South Africa/LR00145/2020|EPI ISL 514374|B.1.1.52|South Africa|2020-07-20	0.0004142436	Africa
Africa|hCoV-19/South Africa/LR00094/2020|EPI ISL 514396|B.1.1.52|South Africa|2020-07-15	Africa|hCoV-19/South Africa/LR00145/2020|EPI ISL 514374|B.1.1.52|South Africa|2020-07-20	0.0003811454	Africa
Africa|hCoV-19/South Africa/LR00098/2020|EPI ISL 514398|C.1|South Africa|2020-07-15	Africa|hCoV-19/South Africa/LR00145/2020|EPI ISL 514374|B.1.1.52|South Africa|2020-07-20	0.0005959930	Africa
Africa|hCoV-19/South Africa/LR00101/2020|EPI ISL 514400|B.1.1.52|South Africa|2020-07-14	Africa|hCoV-19/South Africa/LR00145/2020|EPI ISL 514374|B.1.1.52|South Africa|2020-07-20	0.0003159188	Africa
Africa|hCoV-19/South Africa/LR00102/2020|EPI ISL 514401|B.1.1.52|South Africa|2020-07-14	Africa|hCoV-19/South Africa/LR00145/2020|EPI ISL 514374|B.1.1.52|South Africa|2020-07-20	0.0004885777	Africa
Africa|hCoV-19/South Africa/LR00105/2020|EPI ISL 514402|C.1|South Africa|2020-07-15	Africa|hCoV-19/South Africa/LR00145/2020|EPI ISL 514374|B.1.1.52|South Africa|2020-07-20	0.0005553111	Africa
Africa|hCoV-19/South Africa/LR00106/2020|EPI ISL 514403|C.1|South Africa|2020-07-15	Africa|hCoV-19/South Africa/LR00145/2020|EPI ISL 514374|B.1.1.52|South Africa|2020-07-20	0.0006176453	Africa
Africa|hCoV-19/South Africa/LR00107/2020|EPI ISL 514404|B.1.1.53|South Africa|2020-07-14	Africa|hCoV-19/South Africa/LR00145/2020|EPI ISL 514374|B.1.1.52|South Africa|2020-07-20	0.0005139342	Africa
Africa|hCoV-19/South Africa/LR00111/2020|EPI ISL 514405|B.1.1.53|South Africa|2020-07-20	Africa|hCoV-19/South Africa/LR00145/2020|EPI ISL 514374|B.1.1.52|South Africa|2020-07-20	0.0004787273	Africa
Africa|hCoV-19/South Africa/LR00112/2020|EPI ISL 514406|B.1.1.52|South Africa|2020-07-20	Africa|hCoV-19/South Africa/LR00145/2020|EPI ISL 514374|B.1.1.52|South Africa|2020-07-20	0.0005516013	Africa
Africa|hCoV-19/South Africa/LR00113/2020|EPI ISL 514407|B.1.1.206|South Africa|2020-07-20	Africa|hCoV-19/South Africa/LR00145/2020|EPI ISL 514374|B.1.1.52|South Africa|2020-07-20	0.0005849735	Africa
Africa|hCoV-19/South Africa/LR00115/2020|EPI ISL 514409|B.1.1.52|South Africa|2020-07-20	Africa|hCoV-19/South Africa/LR00145/2020|EPI ISL 514374|B.1.1.52|South Africa|2020-07-20	0.0004871205	Africa
Africa|hCoV-19/South Africa/LR00117/2020|EPI ISL 514410|C.1|South Africa|2020-07-20	Africa|hCoV-19/South Africa/LR00145/2020|EPI ISL 514374|B.1.1.52|South Africa|2020-07-20	0.0005608829	Africa
Africa|hCoV-19/South Africa/LR00118/2020|EPI ISL 514411|B.1.1.53|South Africa|2020-07-20	Africa|hCoV-19/South Africa/LR00145/2020|EPI ISL 514374|B.1.1.52|South Africa|2020-07-20	0.0005142334	Africa
Africa|hCoV-19/South Africa/LR00119/2020|EPI ISL 514412|B.1.5|South Africa|2020-07-20	Africa|hCoV-19/South Africa/LR00145/2020|EPI ISL 514374|B.1.1.52|South Africa|2020-07-20	0.0004881125	Africa
Africa|hCoV-19/South Africa/LR00122/2020|EPI ISL 514355|B.1.1|South Africa|2020-07-20	Africa|hCoV-19/South Africa/LR00145/2020|EPI ISL 514374|B.1.1.52|South Africa|2020-07-20	0.0003759654	Africa
Africa|hCoV-19/South Africa/LR00125/2020|EPI ISL 514357|C.1|South Africa|2020-07-20	Africa|hCoV-19/South Africa/LR00145/2020|EPI ISL 514374|B.1.1.52|South Africa|2020-07-20	0.0005915411	Africa
Africa|hCoV-19/South Africa/LR00126/2020|EPI ISL 514358|B.1.1.206|South Africa|2020-07-20	Africa|hCoV-19/South Africa/LR00145/2020|EPI ISL 514374|B.1.1.52|South Africa|2020-07-20	0.0006868124	Africa
Africa|hCoV-19/South Africa/LR00127/2020|EPI ISL 514359|B.1.1.52|South Africa|2020-07-20	Africa|hCoV-19/South Africa/LR00145/2020|EPI ISL 514374|B.1.1.52|South Africa|2020-07-20	0.0004498866	Africa
Africa|hCoV-19/South Africa/LR00128/2020|EPI ISL 514360|B.1.1|South Africa|2020-07-20	Africa|hCoV-19/South Africa/LR00145/2020|EPI ISL 514374|B.1.1.52|South Africa|2020-07-20	0.0002733763	Africa
Africa|hCoV-19/South Africa/LR00131/2020|EPI ISL 514363|B.1.1.52|South Africa|2020-07-20	Africa|hCoV-19/South Africa/LR00145/2020|EPI ISL 514374|B.1.1.52|South Africa|2020-07-20	0.0003494791	Africa
Africa|hCoV-19/South Africa/LR00133/2020|EPI ISL 514364|C.1|South Africa|2020-07-20	Africa|hCoV-19/South Africa/LR00145/2020|EPI ISL 514374|B.1.1.52|South Africa|2020-07-20	0.0006906399	Africa
Africa|hCoV-19/South Africa/LR00135/2020|EPI ISL 514366|B.1.1.52|South Africa|2020-07-20	Africa|hCoV-19/South Africa/LR00145/2020|EPI ISL 514374|B.1.1.52|South Africa|2020-07-20	0.0003869498	Africa
Africa|hCoV-19/South Africa/LR00136/2020|EPI ISL 514367|C.1|South Africa|2020-07-20	Africa|hCoV-19/South Africa/LR00145/2020|EPI ISL 514374|B.1.1.52|South Africa|2020-07-20	0.0007867682	Africa
Africa|hCoV-19/South Africa/LR00139/2020|EPI ISL 514370|B.1.1.52|South Africa|2020-07-20	Africa|hCoV-19/South Africa/LR00145/2020|EPI ISL 514374|B.1.1.52|South Africa|2020-07-20	0.0004137296	Africa
Africa|hCoV-19/South Africa/LR00140/2020|EPI ISL 514371|B.1|South Africa|2020-07-20	Africa|hCoV-19/South Africa/LR00145/2020|EPI ISL 514374|B.1.1.52|South Africa|2020-07-20	0.0005875488	Africa
Africa|hCoV-19/South Africa/LR00141/2020|EPI ISL 514372|B.1.1.52|South Africa|2020-07-20	Africa|hCoV-19/South Africa/LR00145/2020|EPI ISL 514374|B.1.1.52|South Africa|2020-07-20	0.0005169980	Africa
Africa|hCoV-19/South Africa/LR00142/2020|EPI ISL 514373|B.1.1.52|South Africa|2020-07-20	Africa|hCoV-19/South Africa/LR00145/2020|EPI ISL 514374|B.1.1.52|South Africa|2020-07-20	0.0003831403	Africa
Africa|hCoV-19/Algeria/G0638 2264/2020|EPI ISL 418241|B.1|Algeria|2020-03-02	Africa|hCoV-19/South Africa/LR00146/2020|EPI ISL 514414|B.1.1.52|South Africa|2020-07-20	0.0006321278	Africa
Africa|hCoV-19/Algeria/G0640 2265/2020|EPI ISL 418242|B.1|Algeria|2020-03-08	Africa|hCoV-19/South Africa/LR00146/2020|EPI ISL 514414|B.1.1.52|South Africa|2020-07-20	0.0005607456	Africa
Africa|hCoV-19/Algeria/G0860 2262/2020|EPI ISL 420037|B.1|Algeria|2020-03-02	Africa|hCoV-19/South Africa/LR00146/2020|EPI ISL 514414|B.1.1.52|South Africa|2020-07-20	0.0005607456	Africa
Africa|hCoV-19/Benin/1022/2020|EPI ISL 476826|B.1|Benin|2020-03-25	Africa|hCoV-19/South Africa/LR00146/2020|EPI ISL 514414|B.1.1.52|South Africa|2020-07-20	0.0005257377	Africa
Africa|hCoV-19/Benin/1092/2020|EPI ISL 476827|B.1|Benin|2020-03-27	Africa|hCoV-19/South Africa/LR00146/2020|EPI ISL 514414|B.1.1.52|South Africa|2020-07-20	0.0005960677	Africa
Africa|hCoV-19/Benin/1408/2020|EPI ISL 476825|B.1.356|Benin|2020-04-04	Africa|hCoV-19/South Africa/LR00146/2020|EPI ISL 514414|B.1.1.52|South Africa|2020-07-20	0.0005257248	Africa
Africa|hCoV-19/Benin/1409/2020|EPI ISL 476828|B.1|Benin|2020-04-06	Africa|hCoV-19/South Africa/LR00146/2020|EPI ISL 514414|B.1.1.52|South Africa|2020-07-20	0.0005296220	Africa
Africa|hCoV-19/Benin/1950/2020|EPI ISL 476830|A|Benin|2020-04-15	Africa|hCoV-19/South Africa/LR00146/2020|EPI ISL 514414|B.1.1.52|South Africa|2020-07-20	0.0007713228	Africa
Africa|hCoV-19/Benin/197/2020|EPI ISL 476822|B.1.178|Benin|2020-03-15	Africa|hCoV-19/South Africa/LR00146/2020|EPI ISL 514414|B.1.1.52|South Africa|2020-07-20	0.0005257985	Africa
Africa|hCoV-19/Benin/2012/2020|EPI ISL 476831|A|Benin|2020-04-15	Africa|hCoV-19/South Africa/LR00146/2020|EPI ISL 514414|B.1.1.52|South Africa|2020-07-20	0.0008063068	Africa
Africa|hCoV-19/Benin/260/2020|EPI ISL 476823|B.1.292|Benin|2020-03-17	Africa|hCoV-19/South Africa/LR00146/2020|EPI ISL 514414|B.1.1.52|South Africa|2020-07-20	0.0006309227	Africa
Africa|hCoV-19/Benin/314/2020|EPI ISL 476834|B.1.5|Benin|2020-03-17	Africa|hCoV-19/South Africa/LR00146/2020|EPI ISL 514414|B.1.1.52|South Africa|2020-07-20	0.0005640342	Africa
Africa|hCoV-19/Benin/461/2020|EPI ISL 476833|A|Benin|2020-03-17	Africa|hCoV-19/South Africa/LR00146/2020|EPI ISL 514414|B.1.1.52|South Africa|2020-07-20	0.0007711985	Africa
Africa|hCoV-19/Benin/501/2020|EPI ISL 476824|B.1.356|Benin|2020-03-17	Africa|hCoV-19/South Africa/LR00146/2020|EPI ISL 514414|B.1.1.52|South Africa|2020-07-20	0.0005256879	Africa
Africa|hCoV-19/Benin/843/2020|EPI ISL 476829|A|Benin|2020-03-19	Africa|hCoV-19/South Africa/LR00146/2020|EPI ISL 514414|B.1.1.52|South Africa|2020-07-20	0.0007011339	Africa
Africa|hCoV-19/Botswana/BOT0455/2020|EPI ISL 560386|B.1|Botswana|2020-03-28	Africa|hCoV-19/South Africa/LR00146/2020|EPI ISL 514414|B.1.1.52|South Africa|2020-07-20	0.0004906317	Africa
Africa|hCoV-19/Botswana/BOT2254/2020|EPI ISL 560390|B.1.1|Botswana|2020-04-08	Africa|hCoV-19/South Africa/LR00146/2020|EPI ISL 514414|B.1.1.52|South Africa|2020-07-20	0.0003510614	Africa
Africa|hCoV-19/Botswana/BOT2283/2020|EPI ISL 560385|B.1|Botswana|2020-04-07	Africa|hCoV-19/South Africa/LR00146/2020|EPI ISL 514414|B.1.1.52|South Africa|2020-07-20	0.0006081585	Africa
Africa|hCoV-19/Botswana/BOT2624/2020|EPI ISL 560387|B.1.1|Botswana|2020-04-05	Africa|hCoV-19/South Africa/LR00146/2020|EPI ISL 514414|B.1.1.52|South Africa|2020-07-20	0.0003576520	Africa
Africa|hCoV-19/Botswana/BOT4161/2020|EPI ISL 560388|B.1.1.220|Botswana|2020-04-16	Africa|hCoV-19/South Africa/LR00146/2020|EPI ISL 514414|B.1.1.52|South Africa|2020-07-20	0.0003897325	Africa
Africa|hCoV-19/DRC/04186/2020|EPI ISL 471411|A|Democratic Republic of the Congo|2020-04-25	Africa|hCoV-19/South Africa/LR00146/2020|EPI ISL 514414|B.1.1.52|South Africa|2020-07-20	0.0007711985	Africa
Africa|hCoV-19/DRC/04188/2020|EPI ISL 471413|A|Democratic Republic of the Congo|2020-04-25	Africa|hCoV-19/South Africa/LR00146/2020|EPI ISL 514414|B.1.1.52|South Africa|2020-07-20	0.0008613369	Africa
Africa|hCoV-19/DRC/10041/2020|EPI ISL 527543|B.1.1.275|Democratic Republic of the Congo|2020-05-22	Africa|hCoV-19/South Africa/LR00146/2020|EPI ISL 514414|B.1.1.52|South Africa|2020-07-20	0.0003878501	Africa
Africa|hCoV-19/DRC/10057/2020|EPI ISL 527538|B.1.1.275|Democratic Republic of the Congo|2020-05-22	Africa|hCoV-19/South Africa/LR00146/2020|EPI ISL 514414|B.1.1.52|South Africa|2020-07-20	0.0005063749	Africa
Africa|hCoV-19/DRC/10061/2020|EPI ISL 527521|B.1.1.275|Democratic Republic of the Congo|2020-05-22	Africa|hCoV-19/South Africa/LR00146/2020|EPI ISL 514414|B.1.1.52|South Africa|2020-07-20	0.0003588160	Africa
Africa|hCoV-19/DRC/10070/2020|EPI ISL 527544|B.1.178|Democratic Republic of the Congo|2020-05-22	Africa|hCoV-19/South Africa/LR00146/2020|EPI ISL 514414|B.1.1.52|South Africa|2020-07-20	0.0006338798	Africa
Africa|hCoV-19/DRC/10120/2020|EPI ISL 513624|B.1.1.275|Democratic Republic of the Congo|2020-05-22	Africa|hCoV-19/South Africa/LR00146/2020|EPI ISL 514414|B.1.1.52|South Africa|2020-07-20	0.0004368556	Africa
Africa|hCoV-19/DRC/10127/2020|EPI ISL 513625|B.1.1.275|Democratic Republic of the Congo|2020-05-22	Africa|hCoV-19/South Africa/LR00146/2020|EPI ISL 514414|B.1.1.52|South Africa|2020-07-20	0.0004316861	Africa
Africa|hCoV-19/DRC/10242/2020|EPI ISL 513626|B.1.84|Democratic Republic of the Congo|2020-05-22	Africa|hCoV-19/South Africa/LR00146/2020|EPI ISL 514414|B.1.1.52|South Africa|2020-07-20	0.0005300040	Africa
Africa|hCoV-19/DRC/10251/2020|EPI ISL 513627|B.1.128|Democratic Republic of the Congo|2020-05-22	Africa|hCoV-19/South Africa/LR00146/2020|EPI ISL 514414|B.1.1.52|South Africa|2020-07-20	0.0006721315	Africa
Africa|hCoV-19/DRC/10324/2020|EPI ISL 527545|B.1.214|Democratic Republic of the Congo|2020-05-22	Africa|hCoV-19/South Africa/LR00146/2020|EPI ISL 514414|B.1.1.52|South Africa|2020-07-20	0.0005994112	Africa
Africa|hCoV-19/DRC/10346/2020|EPI ISL 527546|B.1.214|Democratic Republic of the Congo|2020-05-22	Africa|hCoV-19/South Africa/LR00146/2020|EPI ISL 514414|B.1.1.52|South Africa|2020-07-20	0.0006030883	Africa
Africa|hCoV-19/DRC/10364/2020|EPI ISL 527498|B.1|Democratic Republic of the Congo|2020-05-22	Africa|hCoV-19/South Africa/LR00146/2020|EPI ISL 514414|B.1.1.52|South Africa|2020-07-20	0.0004960081	Africa
Africa|hCoV-19/DRC/10371/2020|EPI ISL 527489|B.1.178|Democratic Republic of the Congo|2020-05-22	Africa|hCoV-19/South Africa/LR00146/2020|EPI ISL 514414|B.1.1.52|South Africa|2020-07-20	0.0006347799	Africa
Africa|hCoV-19/DRC/10373/2020|EPI ISL 527495|B.1.159|Democratic Republic of the Congo|2020-05-22	Africa|hCoV-19/South Africa/LR00146/2020|EPI ISL 514414|B.1.1.52|South Africa|2020-07-20	0.0006004821	Africa
Africa|hCoV-19/DRC/10374/2020|EPI ISL 527539|B.1.84|Democratic Republic of the Congo|2020-05-22	Africa|hCoV-19/South Africa/LR00146/2020|EPI ISL 514414|B.1.1.52|South Africa|2020-07-20	0.0007906033	Africa
Africa|hCoV-19/DRC/10375/2020|EPI ISL 527499|B.1.84|Democratic Republic of the Congo|2020-05-22	Africa|hCoV-19/South Africa/LR00146/2020|EPI ISL 514414|B.1.1.52|South Africa|2020-07-20	0.0007077974	Africa
Africa|hCoV-19/DRC/10399/2020|EPI ISL 527491|B.1.214|Democratic Republic of the Congo|2020-05-22	Africa|hCoV-19/South Africa/LR00146/2020|EPI ISL 514414|B.1.1.52|South Africa|2020-07-20	0.0004936956	Africa
Africa|hCoV-19/DRC/10502/2020|EPI ISL 527547|B.1.5|Democratic Republic of the Congo|2020-05-20	Africa|hCoV-19/South Africa/LR00146/2020|EPI ISL 514414|B.1.1.52|South Africa|2020-07-20	0.0004227366	Africa
Africa|hCoV-19/DRC/10506/2020|EPI ISL 527524|B.1.5|Democratic Republic of the Congo|2020-05-18	Africa|hCoV-19/South Africa/LR00146/2020|EPI ISL 514414|B.1.1.52|South Africa|2020-07-20	0.0004324860	Africa
Africa|hCoV-19/DRC/10507/2020|EPI ISL 527492|B.1.5|Democratic Republic of the Congo|2020-05-18	Africa|hCoV-19/South Africa/LR00146/2020|EPI ISL 514414|B.1.1.52|South Africa|2020-07-20	0.0004587390	Africa
Africa|hCoV-19/DRC/10508/2020|EPI ISL 527494|B.1.5|Democratic Republic of the Congo|2020-05-20	Africa|hCoV-19/South Africa/LR00146/2020|EPI ISL 514414|B.1.1.52|South Africa|2020-07-20	0.0004912687	Africa
Africa|hCoV-19/DRC/10532/2020|EPI ISL 527532|B.1.5|Democratic Republic of the Congo|2020-05-20	Africa|hCoV-19/South Africa/LR00146/2020|EPI ISL 514414|B.1.1.52|South Africa|2020-07-20	0.0004324546	Africa
Africa|hCoV-19/DRC/10533/2020|EPI ISL 527548|B.1.5|Democratic Republic of the Congo|2020-05-20	Africa|hCoV-19/South Africa/LR00146/2020|EPI ISL 514414|B.1.1.52|South Africa|2020-07-20	0.0004580070	Africa
Africa|hCoV-19/DRC/10621/2020|EPI ISL 527526|B.1.214|Democratic Republic of the Congo|2020-05-23	Africa|hCoV-19/South Africa/LR00146/2020|EPI ISL 514414|B.1.1.52|South Africa|2020-07-20	0.0005761312	Africa
Africa|hCoV-19/DRC/10640/2020|EPI ISL 527541|B.1|Democratic Republic of the Congo|2020-05-22	Africa|hCoV-19/South Africa/LR00146/2020|EPI ISL 514414|B.1.1.52|South Africa|2020-07-20	0.0007240293	Africa
Africa|hCoV-19/DRC/10644/2020|EPI ISL 527549|B.1|Democratic Republic of the Congo|2020-05-22	Africa|hCoV-19/South Africa/LR00146/2020|EPI ISL 514414|B.1.1.52|South Africa|2020-07-20	0.0007047949	Africa
Africa|hCoV-19/DRC/10728/2020|EPI ISL 513628|B.1.5|Democratic Republic of the Congo|2020-05-23	Africa|hCoV-19/South Africa/LR00146/2020|EPI ISL 514414|B.1.1.52|South Africa|2020-07-20	0.0004744692	Africa
Africa|hCoV-19/DRC/10731/2020|EPI ISL 513629|B.1.1.1|Democratic Republic of the Congo|2020-05-23	Africa|hCoV-19/South Africa/LR00146/2020|EPI ISL 514414|B.1.1.52|South Africa|2020-07-20	0.0005139979	Africa
Africa|hCoV-19/DRC/10733/2020|EPI ISL 513630|B.1|Democratic Republic of the Congo|2020-05-23	Africa|hCoV-19/South Africa/LR00146/2020|EPI ISL 514414|B.1.1.52|South Africa|2020-07-20	0.0005989675	Africa
Africa|hCoV-19/DRC/108/2020|EPI ISL 417948|B.1.128|Democratic Republic of the Congo|2020-03-19	Africa|hCoV-19/South Africa/LR00146/2020|EPI ISL 514414|B.1.1.52|South Africa|2020-07-20	0.0005966014	Africa
Africa|hCoV-19/DRC/10885/2020|EPI ISL 513631|B.1.84|Democratic Republic of the Congo|2020-05-23	Africa|hCoV-19/South Africa/LR00146/2020|EPI ISL 514414|B.1.1.52|South Africa|2020-07-20	0.0006031037	Africa
Africa|hCoV-19/DRC/10902/2020|EPI ISL 527490|B.1.178|Democratic Republic of the Congo|2020-05-23	Africa|hCoV-19/South Africa/LR00146/2020|EPI ISL 514414|B.1.1.52|South Africa|2020-07-20	0.0005640004	Africa
Africa|hCoV-19/DRC/10913/2020|EPI ISL 527507|B.1.84|Democratic Republic of the Congo|2020-05-24	Africa|hCoV-19/South Africa/LR00146/2020|EPI ISL 514414|B.1.1.52|South Africa|2020-07-20	0.0006757546	Africa
Africa|hCoV-19/DRC/11005/2020|EPI ISL 527550|B.1.159|Democratic Republic of the Congo|2020-05-24	Africa|hCoV-19/South Africa/LR00146/2020|EPI ISL 514414|B.1.1.52|South Africa|2020-07-20	0.0007050178	Africa
Africa|hCoV-19/DRC/11008/2020|EPI ISL 527503|B.1.159|Democratic Republic of the Congo|2020-05-24	Africa|hCoV-19/South Africa/LR00146/2020|EPI ISL 514414|B.1.1.52|South Africa|2020-07-20	0.0006378830	Africa
Africa|hCoV-19/DRC/11022/2020|EPI ISL 527551|B.1.214|Democratic Republic of the Congo|2020-05-24	Africa|hCoV-19/South Africa/LR00146/2020|EPI ISL 514414|B.1.1.52|South Africa|2020-07-20	0.0006700047	Africa
Africa|hCoV-19/DRC/11024/2020|EPI ISL 527552|B.1.149|Democratic Republic of the Congo|2020-05-24	Africa|hCoV-19/South Africa/LR00146/2020|EPI ISL 514414|B.1.1.52|South Africa|2020-07-20	0.0007097730	Africa
Africa|hCoV-19/DRC/11026/2020|EPI ISL 527553|B.1.149|Democratic Republic of the Congo|2020-05-24	Africa|hCoV-19/South Africa/LR00146/2020|EPI ISL 514414|B.1.1.52|South Africa|2020-07-20	0.0005639404	Africa
Africa|hCoV-19/DRC/11031/2020|EPI ISL 527554|B.1.214|Democratic Republic of the Congo|2020-05-24	Africa|hCoV-19/South Africa/LR00146/2020|EPI ISL 514414|B.1.1.52|South Africa|2020-07-20	0.0005996585	Africa
Africa|hCoV-19/DRC/11041/2020|EPI ISL 527555|B.1|Democratic Republic of the Congo|2020-05-24	Africa|hCoV-19/South Africa/LR00146/2020|EPI ISL 514414|B.1.1.52|South Africa|2020-07-20	0.0005641537	Africa
Africa|hCoV-19/DRC/11057/2020|EPI ISL 527528|B.1.5|Democratic Republic of the Congo|2020-05-24	Africa|hCoV-19/South Africa/LR00146/2020|EPI ISL 514414|B.1.1.52|South Africa|2020-07-20	0.0005015525	Africa
Africa|hCoV-19/DRC/11078/2020|EPI ISL 527514|B.1|Democratic Republic of the Congo|2020-05-24	Africa|hCoV-19/South Africa/LR00146/2020|EPI ISL 514414|B.1.1.52|South Africa|2020-07-20	0.0005688121	Africa
Africa|hCoV-19/DRC/11079/2020|EPI ISL 527500|B.1.214|Democratic Republic of the Congo|2020-05-24	Africa|hCoV-19/South Africa/LR00146/2020|EPI ISL 514414|B.1.1.52|South Africa|2020-07-20	0.0005318586	Africa
Africa|hCoV-19/DRC/11093/2020|EPI ISL 527527|B.1.5|Democratic Republic of the Congo|2020-05-24	Africa|hCoV-19/South Africa/LR00146/2020|EPI ISL 514414|B.1.1.52|South Africa|2020-07-20	0.0005758443	Africa
Africa|hCoV-19/DRC/11096/2020|EPI ISL 527522|B.1|Democratic Republic of the Congo|2020-05-24	Africa|hCoV-19/South Africa/LR00146/2020|EPI ISL 514414|B.1.1.52|South Africa|2020-07-20	0.0005380748	Africa
Africa|hCoV-19/DRC/11114/2020|EPI ISL 527534|B.1.214|Democratic Republic of the Congo|2020-05-25	Africa|hCoV-19/South Africa/LR00146/2020|EPI ISL 514414|B.1.1.52|South Africa|2020-07-20	0.0006497264	Africa
Africa|hCoV-19/DRC/11123/2020|EPI ISL 527496|B.1.84|Democratic Republic of the Congo|2020-05-24	Africa|hCoV-19/South Africa/LR00146/2020|EPI ISL 514414|B.1.1.52|South Africa|2020-07-20	0.0005643071	Africa
Africa|hCoV-19/DRC/11134/2020|EPI ISL 527518|B.1.5|Democratic Republic of the Congo|2020-05-24	Africa|hCoV-19/South Africa/LR00146/2020|EPI ISL 514414|B.1.1.52|South Africa|2020-07-20	0.0004639603	Africa
Africa|hCoV-19/DRC/11143/2020|EPI ISL 527556|B.1|Democratic Republic of the Congo|2020-05-24	Africa|hCoV-19/South Africa/LR00146/2020|EPI ISL 514414|B.1.1.52|South Africa|2020-07-20	0.0007051069	Africa
Africa|hCoV-19/DRC/11145/2020|EPI ISL 527501|B.1.214|Democratic Republic of the Congo|2020-05-24	Africa|hCoV-19/South Africa/LR00146/2020|EPI ISL 514414|B.1.1.52|South Africa|2020-07-20	0.0006380516	Africa
Africa|hCoV-19/DRC/11148/2020|EPI ISL 527525|B.1.178|Democratic Republic of the Congo|2020-05-24	Africa|hCoV-19/South Africa/LR00146/2020|EPI ISL 514414|B.1.1.52|South Africa|2020-07-20	0.0007166029	Africa
Africa|hCoV-19/DRC/11157/2020|EPI ISL 527530|B.1|Democratic Republic of the Congo|2020-05-25	Africa|hCoV-19/South Africa/LR00146/2020|EPI ISL 514414|B.1.1.52|South Africa|2020-07-20	0.0006405461	Africa
Africa|hCoV-19/DRC/11187/2020|EPI ISL 527523|B.1.1.275|Democratic Republic of the Congo|2020-05-23	Africa|hCoV-19/South Africa/LR00146/2020|EPI ISL 514414|B.1.1.52|South Africa|2020-07-20	0.0004626892	Africa
Africa|hCoV-19/DRC/11191/2020|EPI ISL 527506|B.1.1.275|Democratic Republic of the Congo|2020-05-23	Africa|hCoV-19/South Africa/LR00146/2020|EPI ISL 514414|B.1.1.52|South Africa|2020-07-20	0.0003901884	Africa
Africa|hCoV-19/DRC/11252/2020|EPI ISL 527557|B.1.1.275|Democratic Republic of the Congo|2020-05-21	Africa|hCoV-19/South Africa/LR00146/2020|EPI ISL 514414|B.1.1.52|South Africa|2020-07-20	0.0005284785	Africa
Africa|hCoV-19/DRC/11260/2020|EPI ISL 527558|B.1.1.275|Democratic Republic of the Congo|2020-05-23	Africa|hCoV-19/South Africa/LR00146/2020|EPI ISL 514414|B.1.1.52|South Africa|2020-07-20	0.0003876547	Africa
Africa|hCoV-19/DRC/1131/2020|EPI ISL 429255|B.1.5|Democratic Republic of the Congo|2020-04-05	Africa|hCoV-19/South Africa/LR00146/2020|EPI ISL 514414|B.1.1.52|South Africa|2020-07-20	0.0004906661	Africa
Africa|hCoV-19/DRC/11310/2020|EPI ISL 527529|B.1.149|Democratic Republic of the Congo|2020-05-25	Africa|hCoV-19/South Africa/LR00146/2020|EPI ISL 514414|B.1.1.52|South Africa|2020-07-20	0.0005705086	Africa
Africa|hCoV-19/DRC/11318/2020|EPI ISL 527559|B.1.149|Democratic Republic of the Congo|2020-05-25	Africa|hCoV-19/South Africa/LR00146/2020|EPI ISL 514414|B.1.1.52|South Africa|2020-07-20	0.0005958815	Africa
Africa|hCoV-19/DRC/11326/2020|EPI ISL 527508|B.1|Democratic Republic of the Congo|2020-05-25	Africa|hCoV-19/South Africa/LR00146/2020|EPI ISL 514414|B.1.1.52|South Africa|2020-07-20	0.0005333822	Africa
Africa|hCoV-19/DRC/11334/2020|EPI ISL 527504|B.1.178|Democratic Republic of the Congo|2020-05-25	Africa|hCoV-19/South Africa/LR00146/2020|EPI ISL 514414|B.1.1.52|South Africa|2020-07-20	0.0005680765	Africa
Africa|hCoV-19/DRC/11337/2020|EPI ISL 527510|B.1.84|Democratic Republic of the Congo|2020-05-25	Africa|hCoV-19/South Africa/LR00146/2020|EPI ISL 514414|B.1.1.52|South Africa|2020-07-20	0.0006401838	Africa
Africa|hCoV-19/DRC/11341/2020|EPI ISL 527509|B.1.1.275|Democratic Republic of the Congo|2020-05-25	Africa|hCoV-19/South Africa/LR00146/2020|EPI ISL 514414|B.1.1.52|South Africa|2020-07-20	0.0004621512	Africa
Africa|hCoV-19/DRC/11348/2020|EPI ISL 527560|B.1.149|Democratic Republic of the Congo|2020-05-25	Africa|hCoV-19/South Africa/LR00146/2020|EPI ISL 514414|B.1.1.52|South Africa|2020-07-20	0.0005613493	Africa
Africa|hCoV-19/DRC/11369/2020|EPI ISL 527537|B.1.214|Democratic Republic of the Congo|2020-05-25	Africa|hCoV-19/South Africa/LR00146/2020|EPI ISL 514414|B.1.1.52|South Africa|2020-07-20	0.0006115483	Africa
Africa|hCoV-19/DRC/11376/2020|EPI ISL 527513|B.1.214|Democratic Republic of the Congo|2020-05-25	Africa|hCoV-19/South Africa/LR00146/2020|EPI ISL 514414|B.1.1.52|South Africa|2020-07-20	0.0006416895	Africa
Africa|hCoV-19/DRC/11411/2020|EPI ISL 527561|B.1.5|Democratic Republic of the Congo|2020-05-25	Africa|hCoV-19/South Africa/LR00146/2020|EPI ISL 514414|B.1.1.52|South Africa|2020-07-20	0.0005284916	Africa
Africa|hCoV-19/DRC/11450/2020|EPI ISL 527516|B.1.5|Democratic Republic of the Congo|2020-05-25	Africa|hCoV-19/South Africa/LR00146/2020|EPI ISL 514414|B.1.1.52|South Africa|2020-07-20	0.0004679160	Africa
Africa|hCoV-19/DRC/11458/2020|EPI ISL 527497|B.1.5|Democratic Republic of the Congo|2020-05-25	Africa|hCoV-19/South Africa/LR00146/2020|EPI ISL 514414|B.1.1.52|South Africa|2020-07-20	0.0006021751	Africa
Africa|hCoV-19/DRC/11460/2020|EPI ISL 527562|B.1.214|Democratic Republic of the Congo|2020-05-25	Africa|hCoV-19/South Africa/LR00146/2020|EPI ISL 514414|B.1.1.52|South Africa|2020-07-20	0.0007450891	Africa
Africa|hCoV-19/DRC/11472/2020|EPI ISL 527502|B.1.214|Democratic Republic of the Congo|2020-05-25	Africa|hCoV-19/South Africa/LR00146/2020|EPI ISL 514414|B.1.1.52|South Africa|2020-07-20	0.0006735117	Africa
Africa|hCoV-19/DRC/11477/2020|EPI ISL 527563|B.1.84|Democratic Republic of the Congo|2020-05-25	Africa|hCoV-19/South Africa/LR00146/2020|EPI ISL 514414|B.1.1.52|South Africa|2020-07-20	0.0005280081	Africa
Africa|hCoV-19/DRC/11486/2020|EPI ISL 527564|B.1.214|Democratic Republic of the Congo|2020-05-25	Africa|hCoV-19/South Africa/LR00146/2020|EPI ISL 514414|B.1.1.52|South Africa|2020-07-20	0.0006698264	Africa
Africa|hCoV-19/DRC/11487/2020|EPI ISL 527505|B.1|Democratic Republic of the Congo|2020-05-25	Africa|hCoV-19/South Africa/LR00146/2020|EPI ISL 514414|B.1.1.52|South Africa|2020-07-20	0.0006027312	Africa
Africa|hCoV-19/DRC/11507/2020|EPI ISL 527512|B.1|Democratic Republic of the Congo|2020-05-25	Africa|hCoV-19/South Africa/LR00146/2020|EPI ISL 514414|B.1.1.52|South Africa|2020-07-20	0.0006730082	Africa
Africa|hCoV-19/DRC/1151/2020|EPI ISL 447596|B.38|Democratic Republic of the Congo|2020-04-05	Africa|hCoV-19/South Africa/LR00146/2020|EPI ISL 514414|B.1.1.52|South Africa|2020-07-20	0.0008431924	Africa
Africa|hCoV-19/DRC/11511/2020|EPI ISL 527511|B.1.214|Democratic Republic of the Congo|2020-05-25	Africa|hCoV-19/South Africa/LR00146/2020|EPI ISL 514414|B.1.1.52|South Africa|2020-07-20	0.0006399790	Africa
Africa|hCoV-19/DRC/11572/2020|EPI ISL 527565|B.1.214|Democratic Republic of the Congo|2020-05-25	Africa|hCoV-19/South Africa/LR00146/2020|EPI ISL 514414|B.1.1.52|South Africa|2020-07-20	0.0005633334	Africa
Africa|hCoV-19/DRC/11576/2020|EPI ISL 527517|B.1|Democratic Republic of the Congo|2020-05-25	Africa|hCoV-19/South Africa/LR00146/2020|EPI ISL 514414|B.1.1.52|South Africa|2020-07-20	0.0005705346	Africa
Africa|hCoV-19/DRC/11583/2020|EPI ISL 527542|B.1|Democratic Republic of the Congo|2020-05-25	Africa|hCoV-19/South Africa/LR00146/2020|EPI ISL 514414|B.1.1.52|South Africa|2020-07-20	0.0006505686	Africa
Africa|hCoV-19/DRC/11616/2020|EPI ISL 527519|B.1|Democratic Republic of the Congo|2020-05-25	Africa|hCoV-19/South Africa/LR00146/2020|EPI ISL 514414|B.1.1.52|South Africa|2020-07-20	0.0005329333	Africa
Africa|hCoV-19/DRC/11623/2020|EPI ISL 527566|B.1.5|Democratic Republic of the Congo|2020-05-25	Africa|hCoV-19/South Africa/LR00146/2020|EPI ISL 514414|B.1.1.52|South Africa|2020-07-20	0.0005641904	Africa
Africa|hCoV-19/DRC/11624/2020|EPI ISL 527567|B.1.149|Democratic Republic of the Congo|2020-05-25	Africa|hCoV-19/South Africa/LR00146/2020|EPI ISL 514414|B.1.1.52|South Africa|2020-07-20	0.0005639887	Africa
Africa|hCoV-19/DRC/11631/2020|EPI ISL 527568|B.1.149|Democratic Republic of the Congo|2020-05-25	Africa|hCoV-19/South Africa/LR00146/2020|EPI ISL 514414|B.1.1.52|South Africa|2020-07-20	0.0005642671	Africa
Africa|hCoV-19/DRC/11632/2020|EPI ISL 527493|B.1|Democratic Republic of the Congo|2020-05-25	Africa|hCoV-19/South Africa/LR00146/2020|EPI ISL 514414|B.1.1.52|South Africa|2020-07-20	0.0005644721	Africa
Africa|hCoV-19/DRC/11635/2020|EPI ISL 527540|B.1.214|Democratic Republic of the Congo|2020-05-25	Africa|hCoV-19/South Africa/LR00146/2020|EPI ISL 514414|B.1.1.52|South Africa|2020-07-20	0.0006120202	Africa
Africa|hCoV-19/DRC/11640/2020|EPI ISL 527535|B.1.178|Democratic Republic of the Congo|2020-05-25	Africa|hCoV-19/South Africa/LR00146/2020|EPI ISL 514414|B.1.1.52|South Africa|2020-07-20	0.0007152500	Africa
Africa|hCoV-19/DRC/11643/2020|EPI ISL 527520|B.1.5|Democratic Republic of the Congo|2020-05-25	Africa|hCoV-19/South Africa/LR00146/2020|EPI ISL 514414|B.1.1.52|South Africa|2020-07-20	0.0005692916	Africa
Africa|hCoV-19/DRC/11648/2020|EPI ISL 527569|B.1.6|Democratic Republic of the Congo|2020-05-25	Africa|hCoV-19/South Africa/LR00146/2020|EPI ISL 514414|B.1.1.52|South Africa|2020-07-20	0.0006321591	Africa
Africa|hCoV-19/DRC/11652/2020|EPI ISL 527570|B.1.149|Democratic Republic of the Congo|2020-05-25	Africa|hCoV-19/South Africa/LR00146/2020|EPI ISL 514414|B.1.1.52|South Africa|2020-07-20	0.0005637483	Africa
Africa|hCoV-19/DRC/11653/2020|EPI ISL 527533|B.1.84|Democratic Republic of the Congo|2020-05-25	Africa|hCoV-19/South Africa/LR00146/2020|EPI ISL 514414|B.1.1.52|South Africa|2020-07-20	0.0005348981	Africa
Africa|hCoV-19/DRC/11676/2020|EPI ISL 527531|B.1|Democratic Republic of the Congo|2020-05-26	Africa|hCoV-19/South Africa/LR00146/2020|EPI ISL 514414|B.1.1.52|South Africa|2020-07-20	0.0007520421	Africa
Africa|hCoV-19/DRC/11677/2020|EPI ISL 527515|B.1.214|Democratic Republic of the Congo|2020-05-26	Africa|hCoV-19/South Africa/LR00146/2020|EPI ISL 514414|B.1.1.52|South Africa|2020-07-20	0.0005699332	Africa
Africa|hCoV-19/DRC/11732/2020|EPI ISL 527536|B.1.214|Democratic Republic of the Congo|2020-05-26	Africa|hCoV-19/South Africa/LR00146/2020|EPI ISL 514414|B.1.1.52|South Africa|2020-07-20	0.0004655052	Africa
Africa|hCoV-19/DRC/11733/2020|EPI ISL 527571|B.1.149|Democratic Republic of the Congo|2020-05-26	Africa|hCoV-19/South Africa/LR00146/2020|EPI ISL 514414|B.1.1.52|South Africa|2020-07-20	0.0005958469	Africa
Africa|hCoV-19/DRC/11806/2020|EPI ISL 527572|B.1.214|Democratic Republic of the Congo|2020-05-26	Africa|hCoV-19/South Africa/LR00146/2020|EPI ISL 514414|B.1.1.52|South Africa|2020-07-20	0.0006694960	Africa
Africa|hCoV-19/DRC/1234/2020|EPI ISL 429258|B.1.5|Democratic Republic of the Congo|2020-04-06	Africa|hCoV-19/South Africa/LR00146/2020|EPI ISL 514414|B.1.1.52|South Africa|2020-07-20	0.0004742319	Africa
Africa|hCoV-19/DRC/1249/2020|EPI ISL 429259|B.1.5|Democratic Republic of the Congo|2020-04-06	Africa|hCoV-19/South Africa/LR00146/2020|EPI ISL 514414|B.1.1.52|South Africa|2020-07-20	0.0004906661	Africa
Africa|hCoV-19/DRC/1319/2020|EPI ISL 431011|B.1.128|Democratic Republic of the Congo|2020-04-07	Africa|hCoV-19/South Africa/LR00146/2020|EPI ISL 514414|B.1.1.52|South Africa|2020-07-20	0.0005960700	Africa
Africa|hCoV-19/DRC/1324/2020|EPI ISL 435033|B.1.128|Democratic Republic of the Congo|2020-04-07	Africa|hCoV-19/South Africa/LR00146/2020|EPI ISL 514414|B.1.1.52|South Africa|2020-07-20	0.0005967396	Africa
Africa|hCoV-19/DRC/1326/2020|EPI ISL 435116|B.1|Democratic Republic of the Congo|2020-04-07	Africa|hCoV-19/South Africa/LR00146/2020|EPI ISL 514414|B.1.1.52|South Africa|2020-07-20	0.0005695461	Africa
Africa|hCoV-19/DRC/1375/2020|EPI ISL 435117|B.1.1.1|Democratic Republic of the Congo|2020-04-07	Africa|hCoV-19/South Africa/LR00146/2020|EPI ISL 514414|B.1.1.52|South Africa|2020-07-20	0.0005345604	Africa
Africa|hCoV-19/DRC/1376/2020|EPI ISL 431012|B.1.1.1|Democratic Republic of the Congo|2020-04-07	Africa|hCoV-19/South Africa/LR00146/2020|EPI ISL 514414|B.1.1.52|South Africa|2020-07-20	0.0004945130	Africa
Africa|hCoV-19/DRC/1377/2020|EPI ISL 434678|B.1.1.1|Democratic Republic of the Congo|2020-04-07	Africa|hCoV-19/South Africa/LR00146/2020|EPI ISL 514414|B.1.1.52|South Africa|2020-07-20	0.0004558120	Africa
Africa|hCoV-19/DRC/1378/2020|EPI ISL 435118|B.1.1.1|Democratic Republic of the Congo|2020-04-07	Africa|hCoV-19/South Africa/LR00146/2020|EPI ISL 514414|B.1.1.52|South Africa|2020-07-20	0.0004922948	Africa
Africa|hCoV-19/DRC/1382/2020|EPI ISL 435113|B.1.1.1|Democratic Republic of the Congo|2020-04-07	Africa|hCoV-19/South Africa/LR00146/2020|EPI ISL 514414|B.1.1.52|South Africa|2020-07-20	0.0004990780	Africa
Africa|hCoV-19/DRC/1397/2020|EPI ISL 434679|B.1.1.1|Democratic Republic of the Congo|2020-04-07	Africa|hCoV-19/South Africa/LR00146/2020|EPI ISL 514414|B.1.1.52|South Africa|2020-07-20	0.0004946354	Africa
Africa|hCoV-19/DRC/1398/2020|EPI ISL 435114|B.1.1.1|Democratic Republic of the Congo|2020-04-07	Africa|hCoV-19/South Africa/LR00146/2020|EPI ISL 514414|B.1.1.52|South Africa|2020-07-20	0.0004555246	Africa
Africa|hCoV-19/DRC/1422/2020|EPI ISL 434680|B.1.149|Democratic Republic of the Congo|2020-04-08	Africa|hCoV-19/South Africa/LR00146/2020|EPI ISL 514414|B.1.1.52|South Africa|2020-07-20	0.0006043730	Africa
Africa|hCoV-19/DRC/1423/2020|EPI ISL 434710|B.1.149|Democratic Republic of the Congo|2020-04-08	Africa|hCoV-19/South Africa/LR00146/2020|EPI ISL 514414|B.1.1.52|South Africa|2020-07-20	0.0005608103	Africa
Africa|hCoV-19/DRC/1486/2020|EPI ISL 434711|B.1|Democratic Republic of the Congo|2020-04-08	Africa|hCoV-19/South Africa/LR00146/2020|EPI ISL 514414|B.1.1.52|South Africa|2020-07-20	0.0005359222	Africa
Africa|hCoV-19/DRC/1516/2020|EPI ISL 435032|B.1.5|Democratic Republic of the Congo|2020-04-09	Africa|hCoV-19/South Africa/LR00146/2020|EPI ISL 514414|B.1.1.52|South Africa|2020-07-20	0.0004906318	Africa
Africa|hCoV-19/DRC/1565/2020|EPI ISL 434681|B.1|Democratic Republic of the Congo|2020-04-09	Africa|hCoV-19/South Africa/LR00146/2020|EPI ISL 514414|B.1.1.52|South Africa|2020-07-20	0.0005312970	Africa
Africa|hCoV-19/DRC/158/2020|EPI ISL 417950|B.40|Democratic Republic of the Congo|2020-03-20	Africa|hCoV-19/South Africa/LR00146/2020|EPI ISL 514414|B.1.1.52|South Africa|2020-07-20	0.0008414162	Africa
Africa|hCoV-19/DRC/1715/2020|EPI ISL 435156|B.1.84|Democratic Republic of the Congo|2020-04-10	Africa|hCoV-19/South Africa/LR00146/2020|EPI ISL 514414|B.1.1.52|South Africa|2020-07-20	0.0005619096	Africa
Africa|hCoV-19/DRC/1767/2020|EPI ISL 435157|B.1.5|Democratic Republic of the Congo|2020-04-10	Africa|hCoV-19/South Africa/LR00146/2020|EPI ISL 514414|B.1.1.52|South Africa|2020-07-20	0.0004662173	Africa
Africa|hCoV-19/DRC/1779/2020|EPI ISL 435158|C.14|Democratic Republic of the Congo|2020-04-10	Africa|hCoV-19/South Africa/LR00146/2020|EPI ISL 514414|B.1.1.52|South Africa|2020-07-20	0.0005709334	Africa
Africa|hCoV-19/DRC/191/2020|EPI ISL 417955|B.1.128|Democratic Republic of the Congo|2020-03-21	Africa|hCoV-19/South Africa/LR00146/2020|EPI ISL 514414|B.1.1.52|South Africa|2020-07-20	0.0005963087	Africa
Africa|hCoV-19/DRC/1952/2020|EPI ISL 435159|B.1.5|Democratic Republic of the Congo|2020-04-11	Africa|hCoV-19/South Africa/LR00146/2020|EPI ISL 514414|B.1.1.52|South Africa|2020-07-20	0.0004952124	Africa
Africa|hCoV-19/DRC/1982/2020|EPI ISL 435160|B.1|Democratic Republic of the Congo|2020-04-12	Africa|hCoV-19/South Africa/LR00146/2020|EPI ISL 514414|B.1.1.52|South Africa|2020-07-20	0.0005305773	Africa
Africa|hCoV-19/DRC/2047/2020|EPI ISL 435161|B.1.1.1|Democratic Republic of the Congo|2020-04-12	Africa|hCoV-19/South Africa/LR00146/2020|EPI ISL 514414|B.1.1.52|South Africa|2020-07-20	0.0004594033	Africa
Africa|hCoV-19/DRC/2063/2020|EPI ISL 435162|B.1|Democratic Republic of the Congo|2020-04-12	Africa|hCoV-19/South Africa/LR00146/2020|EPI ISL 514414|B.1.1.52|South Africa|2020-07-20	0.0004957159	Africa
Africa|hCoV-19/DRC/2120/2020|EPI ISL 435163|B.1.149|Democratic Republic of the Congo|2020-04-12	Africa|hCoV-19/South Africa/LR00146/2020|EPI ISL 514414|B.1.1.52|South Africa|2020-07-20	0.0005615583	Africa
Africa|hCoV-19/DRC/2121/2020|EPI ISL 435164|B.1.149|Democratic Republic of the Congo|2020-04-12	Africa|hCoV-19/South Africa/LR00146/2020|EPI ISL 514414|B.1.1.52|South Africa|2020-07-20	0.0005654873	Africa
Africa|hCoV-19/DRC/2122/2020|EPI ISL 435165|B.1.149|Democratic Republic of the Congo|2020-04-13	Africa|hCoV-19/South Africa/LR00146/2020|EPI ISL 514414|B.1.1.52|South Africa|2020-07-20	0.0006447899	Africa
Africa|hCoV-19/DRC/2125/2020|EPI ISL 435166|B.1.149|Democratic Republic of the Congo|2020-04-13	Africa|hCoV-19/South Africa/LR00146/2020|EPI ISL 514414|B.1.1.52|South Africa|2020-07-20	0.0005333496	Africa
Africa|hCoV-19/DRC/2128/2020|EPI ISL 435167|B.1|Democratic Republic of the Congo|2020-04-13	Africa|hCoV-19/South Africa/LR00146/2020|EPI ISL 514414|B.1.1.52|South Africa|2020-07-20	0.0004683333	Africa
Africa|hCoV-19/DRC/2133/2020|EPI ISL 435168|B.1.128|Democratic Republic of the Congo|2020-04-13	Africa|hCoV-19/South Africa/LR00146/2020|EPI ISL 514414|B.1.1.52|South Africa|2020-07-20	0.0006073043	Africa
Africa|hCoV-19/DRC/214/2020|EPI ISL 420030|B.1.6|Democratic Republic of the Congo|2020-03-21	Africa|hCoV-19/South Africa/LR00146/2020|EPI ISL 514414|B.1.1.52|South Africa|2020-07-20	0.0004924725	Africa
Africa|hCoV-19/DRC/215/2020|EPI ISL 420031|B.1.1.1|Democratic Republic of the Congo|2020-03-21	Africa|hCoV-19/South Africa/LR00146/2020|EPI ISL 514414|B.1.1.52|South Africa|2020-07-20	0.0004608918	Africa
Africa|hCoV-19/DRC/2169/2020|EPI ISL 436194|B.1.5|Democratic Republic of the Congo|2020-04-13	Africa|hCoV-19/South Africa/LR00146/2020|EPI ISL 514414|B.1.1.52|South Africa|2020-07-20	0.0005357438	Africa
Africa|hCoV-19/DRC/2299/2020|EPI ISL 436412|B.1.5|Democratic Republic of the Congo|2020-04-14	Africa|hCoV-19/South Africa/LR00146/2020|EPI ISL 514414|B.1.1.52|South Africa|2020-07-20	0.0005608238	Africa
Africa|hCoV-19/DRC/236/2020|EPI ISL 420032|B.1.128|Democratic Republic of the Congo|2020-03-22	Africa|hCoV-19/South Africa/LR00146/2020|EPI ISL 514414|B.1.1.52|South Africa|2020-07-20	0.0005975094	Africa
Africa|hCoV-19/DRC/2363/2020|EPI ISL 437194|B.1.84|Democratic Republic of the Congo|2020-04-14	Africa|hCoV-19/South Africa/LR00146/2020|EPI ISL 514414|B.1.1.52|South Africa|2020-07-20	0.0005257140	Africa
Africa|hCoV-19/DRC/2384/2020|EPI ISL 437196|B.1.149|Democratic Republic of the Congo|2020-04-14	Africa|hCoV-19/South Africa/LR00146/2020|EPI ISL 514414|B.1.1.52|South Africa|2020-07-20	0.0005659071	Africa
Africa|hCoV-19/DRC/241/2020|EPI ISL 420033|B.1.1.75|Democratic Republic of the Congo|2020-03-22	Africa|hCoV-19/South Africa/LR00146/2020|EPI ISL 514414|B.1.1.52|South Africa|2020-07-20	0.0003865597	Africa
Africa|hCoV-19/DRC/243/2020|EPI ISL 420034|B.1|Democratic Republic of the Congo|2020-03-22	Africa|hCoV-19/South Africa/LR00146/2020|EPI ISL 514414|B.1.1.52|South Africa|2020-07-20	0.0004640594	Africa
Africa|hCoV-19/DRC/248/2020|EPI ISL 420035|B.1.5|Democratic Republic of the Congo|2020-03-22	Africa|hCoV-19/South Africa/LR00146/2020|EPI ISL 514414|B.1.1.52|South Africa|2020-07-20	0.0004568687	Africa
Africa|hCoV-19/DRC/2496/2020|EPI ISL 437337|B.1.149|Democratic Republic of the Congo|2020-04-15	Africa|hCoV-19/South Africa/LR00146/2020|EPI ISL 514414|B.1.1.52|South Africa|2020-07-20	0.0005958318	Africa
Africa|hCoV-19/DRC/2529/2020|EPI ISL 437338|B.1.178|Democratic Republic of the Congo|2020-04-15	Africa|hCoV-19/South Africa/LR00146/2020|EPI ISL 514414|B.1.1.52|South Africa|2020-07-20	0.0005607710	Africa
Africa|hCoV-19/DRC/253/2020|EPI ISL 420838|B.1.5|Democratic Republic of the Congo|2020-03-22	Africa|hCoV-19/South Africa/LR00146/2020|EPI ISL 514414|B.1.1.52|South Africa|2020-07-20	0.0004564681	Africa
Africa|hCoV-19/DRC/2536/2020|EPI ISL 437339|B.1|Democratic Republic of the Congo|2020-04-15	Africa|hCoV-19/South Africa/LR00146/2020|EPI ISL 514414|B.1.1.52|South Africa|2020-07-20	0.0005607712	Africa
Africa|hCoV-19/DRC/254/2020|EPI ISL 420839|B.1|Democratic Republic of the Congo|2020-03-22	Africa|hCoV-19/South Africa/LR00146/2020|EPI ISL 514414|B.1.1.52|South Africa|2020-07-20	0.0004917344	Africa
Africa|hCoV-19/DRC/2563/2020|EPI ISL 437340|B.1.9|Democratic Republic of the Congo|2020-04-15	Africa|hCoV-19/South Africa/LR00146/2020|EPI ISL 514414|B.1.1.52|South Africa|2020-07-20	0.0007711572	Africa
Africa|hCoV-19/DRC/2580/2020|EPI ISL 437341|B.1.5|Democratic Republic of the Congo|2020-04-15	Africa|hCoV-19/South Africa/LR00146/2020|EPI ISL 514414|B.1.1.52|South Africa|2020-07-20	0.0004906439	Africa
Africa|hCoV-19/DRC/2644/2020|EPI ISL 437342|B.1.84|Democratic Republic of the Congo|2020-04-15	Africa|hCoV-19/South Africa/LR00146/2020|EPI ISL 514414|B.1.1.52|South Africa|2020-07-20	0.0005985602	Africa
Africa|hCoV-19/DRC/2670/2020|EPI ISL 437343|B.1.9|Democratic Republic of the Congo|2020-04-15	Africa|hCoV-19/South Africa/LR00146/2020|EPI ISL 514414|B.1.1.52|South Africa|2020-07-20	0.0008062823	Africa
Africa|hCoV-19/DRC/2727/2020|EPI ISL 437344|B.1|Democratic Republic of the Congo|2020-04-16	Africa|hCoV-19/South Africa/LR00146/2020|EPI ISL 514414|B.1.1.52|South Africa|2020-07-20	0.0004985577	Africa
Africa|hCoV-19/DRC/2728/2020|EPI ISL 437345|B.1.84|Democratic Republic of the Congo|2020-04-16	Africa|hCoV-19/South Africa/LR00146/2020|EPI ISL 514414|B.1.1.52|South Africa|2020-07-20	0.0005657754	Africa
Africa|hCoV-19/DRC/2813/2020|EPI ISL 437346|C.14|Democratic Republic of the Congo|2020-04-16	Africa|hCoV-19/South Africa/LR00146/2020|EPI ISL 514414|B.1.1.52|South Africa|2020-07-20	0.0005958110	Africa
Africa|hCoV-19/DRC/2819/2020|EPI ISL 437347|B.1|Democratic Republic of the Congo|2020-04-16	Africa|hCoV-19/South Africa/LR00146/2020|EPI ISL 514414|B.1.1.52|South Africa|2020-07-20	0.0006007305	Africa
Africa|hCoV-19/DRC/2827/2020|EPI ISL 437348|B.1|Democratic Republic of the Congo|2020-04-16	Africa|hCoV-19/South Africa/LR00146/2020|EPI ISL 514414|B.1.1.52|South Africa|2020-07-20	0.0004906095	Africa
Africa|hCoV-19/DRC/2855/2020|EPI ISL 437350|B.1|Democratic Republic of the Congo|2020-04-16	Africa|hCoV-19/South Africa/LR00146/2020|EPI ISL 514414|B.1.1.52|South Africa|2020-07-20	0.0005257118	Africa
Africa|hCoV-19/DRC/2864/2020|EPI ISL 437351|B.1|Democratic Republic of the Congo|2020-04-16	Africa|hCoV-19/South Africa/LR00146/2020|EPI ISL 514414|B.1.1.52|South Africa|2020-07-20	0.0005268695	Africa
Africa|hCoV-19/DRC/2904/2020|EPI ISL 437352|B.1|Democratic Republic of the Congo|2020-04-17	Africa|hCoV-19/South Africa/LR00146/2020|EPI ISL 514414|B.1.1.52|South Africa|2020-07-20	0.0004906318	Africa
Africa|hCoV-19/DRC/2938/2020|EPI ISL 437353|B.1.275|Democratic Republic of the Congo|2020-04-17	Africa|hCoV-19/South Africa/LR00146/2020|EPI ISL 514414|B.1.1.52|South Africa|2020-07-20	0.0007132890	Africa
Africa|hCoV-19/DRC/2939/2020|EPI ISL 437354|B.1|Democratic Republic of the Congo|2020-04-17	Africa|hCoV-19/South Africa/LR00146/2020|EPI ISL 514414|B.1.1.52|South Africa|2020-07-20	0.0006308965	Africa
Africa|hCoV-19/DRC/2942/2020|EPI ISL 437355|B.1|Democratic Republic of the Congo|2020-04-17	Africa|hCoV-19/South Africa/LR00146/2020|EPI ISL 514414|B.1.1.52|South Africa|2020-07-20	0.0005672652	Africa
Africa|hCoV-19/DRC/299/2020|EPI ISL 420840|B.4|Democratic Republic of the Congo|2020-03-20	Africa|hCoV-19/South Africa/LR00146/2020|EPI ISL 514414|B.1.1.52|South Africa|2020-07-20	0.0009863223	Africa
Africa|hCoV-19/DRC/300/2020|EPI ISL 420841|A|Democratic Republic of the Congo|2020-03-22	Africa|hCoV-19/South Africa/LR00146/2020|EPI ISL 514414|B.1.1.52|South Africa|2020-07-20	0.0007717774	Africa
Africa|hCoV-19/DRC/3041/2020|EPI ISL 437356|B.1|Democratic Republic of the Congo|2020-04-18	Africa|hCoV-19/South Africa/LR00146/2020|EPI ISL 514414|B.1.1.52|South Africa|2020-07-20	0.0005958049	Africa
Africa|hCoV-19/DRC/307/2020|EPI ISL 420842|B.1.9|Democratic Republic of the Congo|2020-03	Africa|hCoV-19/South Africa/LR00146/2020|EPI ISL 514414|B.1.1.52|South Africa|2020-07-20	0.0006083017	Africa
Africa|hCoV-19/DRC/3070/2020|EPI ISL 437357|B.1.214|Democratic Republic of the Congo|2020-04-18	Africa|hCoV-19/South Africa/LR00146/2020|EPI ISL 514414|B.1.1.52|South Africa|2020-07-20	0.0006309118	Africa
Africa|hCoV-19/DRC/3089/2020|EPI ISL 437358|B.1.84|Democratic Republic of the Congo|2020-04-19	Africa|hCoV-19/South Africa/LR00146/2020|EPI ISL 514414|B.1.1.52|South Africa|2020-07-20	0.0005607340	Africa
Africa|hCoV-19/DRC/3440/2020|EPI ISL 447597|B.1.84|Democratic Republic of the Congo|2020-04-22	Africa|hCoV-19/South Africa/LR00146/2020|EPI ISL 514414|B.1.1.52|South Africa|2020-07-20	0.0005630224	Africa
Africa|hCoV-19/DRC/3451/2020|EPI ISL 447598|B.1.178|Democratic Republic of the Congo|2020-04-22	Africa|hCoV-19/South Africa/LR00146/2020|EPI ISL 514414|B.1.1.52|South Africa|2020-07-20	0.0005987209	Africa
Africa|hCoV-19/DRC/3453/2020|EPI ISL 447599|B.1.84|Democratic Republic of the Congo|2020-04-22	Africa|hCoV-19/South Africa/LR00146/2020|EPI ISL 514414|B.1.1.52|South Africa|2020-07-20	0.0005633792	Africa
Africa|hCoV-19/DRC/3481/2020|EPI ISL 447600|B.1|Democratic Republic of the Congo|2020-04-22	Africa|hCoV-19/South Africa/LR00146/2020|EPI ISL 514414|B.1.1.52|South Africa|2020-07-20	0.0004653618	Africa
Africa|hCoV-19/DRC/3482/2020|EPI ISL 447601|B.1|Democratic Republic of the Congo|2020-04-22	Africa|hCoV-19/South Africa/LR00146/2020|EPI ISL 514414|B.1.1.52|South Africa|2020-07-20	0.0004959210	Africa
Africa|hCoV-19/DRC/3483/2020|EPI ISL 447602|B.1|Democratic Republic of the Congo|2020-04-22	Africa|hCoV-19/South Africa/LR00146/2020|EPI ISL 514414|B.1.1.52|South Africa|2020-07-20	0.0004652452	Africa
Africa|hCoV-19/DRC/3490/2020|EPI ISL 447603|B.1|Democratic Republic of the Congo|2020-04-22	Africa|hCoV-19/South Africa/LR00146/2020|EPI ISL 514414|B.1.1.52|South Africa|2020-07-20	0.0004934466	Africa
Africa|hCoV-19/DRC/3504/2020|EPI ISL 447604|B.1.149|Democratic Republic of the Congo|2020-04-23	Africa|hCoV-19/South Africa/LR00146/2020|EPI ISL 514414|B.1.1.52|South Africa|2020-07-20	0.0005373673	Africa
Africa|hCoV-19/DRC/352/2020|EPI ISL 420850|B.1.5|Democratic Republic of the Congo|2020-03	Africa|hCoV-19/South Africa/LR00146/2020|EPI ISL 514414|B.1.1.52|South Africa|2020-07-20	0.0005282848	Africa
Africa|hCoV-19/DRC/353/2020|EPI ISL 420843|B.1.5|Democratic Republic of the Congo|2020-03	Africa|hCoV-19/South Africa/LR00146/2020|EPI ISL 514414|B.1.1.52|South Africa|2020-07-20	0.0004226623	Africa
Africa|hCoV-19/DRC/355/2020|EPI ISL 420844|B.1|Democratic Republic of the Congo|2020-03	Africa|hCoV-19/South Africa/LR00146/2020|EPI ISL 514414|B.1.1.52|South Africa|2020-07-20	0.0004920749	Africa
Africa|hCoV-19/DRC/3552/2020|EPI ISL 447605|B.1.84|Democratic Republic of the Congo|2020-04-23	Africa|hCoV-19/South Africa/LR00146/2020|EPI ISL 514414|B.1.1.52|South Africa|2020-07-20	0.0005339539	Africa
Africa|hCoV-19/DRC/3595/2020|EPI ISL 447606|B.1.5|Democratic Republic of the Congo|2020-04-23	Africa|hCoV-19/South Africa/LR00146/2020|EPI ISL 514414|B.1.1.52|South Africa|2020-07-20	0.0005267768	Africa
Africa|hCoV-19/DRC/3632/2020|EPI ISL 447607|B.1.5|Democratic Republic of the Congo|2020-04-23	Africa|hCoV-19/South Africa/LR00146/2020|EPI ISL 514414|B.1.1.52|South Africa|2020-07-20	0.0004932485	Africa
Africa|hCoV-19/DRC/3633/2020|EPI ISL 447230|B.1.5|Democratic Republic of the Congo|2020-04-23	Africa|hCoV-19/South Africa/LR00146/2020|EPI ISL 514414|B.1.1.52|South Africa|2020-07-20	0.0004974185	Africa
Africa|hCoV-19/DRC/3653/2020|EPI ISL 447231|B.1.128|Democratic Republic of the Congo|2020-04-23	Africa|hCoV-19/South Africa/LR00146/2020|EPI ISL 514414|B.1.1.52|South Africa|2020-07-20	0.0006342144	Africa
Africa|hCoV-19/DRC/3659/2020|EPI ISL 447232|B.1.128|Democratic Republic of the Congo|2020-04-23	Africa|hCoV-19/South Africa/LR00146/2020|EPI ISL 514414|B.1.1.52|South Africa|2020-07-20	0.0006346839	Africa
Africa|hCoV-19/DRC/3661/2020|EPI ISL 447233|B.1.128|Democratic Republic of the Congo|2020-04-23	Africa|hCoV-19/South Africa/LR00146/2020|EPI ISL 514414|B.1.1.52|South Africa|2020-07-20	0.0006347289	Africa
Africa|hCoV-19/DRC/3662/2020|EPI ISL 447234|B.1.128|Democratic Republic of the Congo|2020-04-23	Africa|hCoV-19/South Africa/LR00146/2020|EPI ISL 514414|B.1.1.52|South Africa|2020-07-20	0.0006342593	Africa
Africa|hCoV-19/DRC/3664/2020|EPI ISL 447235|B.1.128|Democratic Republic of the Congo|2020-04-23	Africa|hCoV-19/South Africa/LR00146/2020|EPI ISL 514414|B.1.1.52|South Africa|2020-07-20	0.0006343488	Africa
Africa|hCoV-19/DRC/3683/2020|EPI ISL 447236|B.1.5|Democratic Republic of the Congo|2020-04-24	Africa|hCoV-19/South Africa/LR00146/2020|EPI ISL 514414|B.1.1.52|South Africa|2020-07-20	0.0005285027	Africa
Africa|hCoV-19/DRC/3688/2020|EPI ISL 447237|B.1.128|Democratic Republic of the Congo|2020-04-24	Africa|hCoV-19/South Africa/LR00146/2020|EPI ISL 514414|B.1.1.52|South Africa|2020-07-20	0.0006673541	Africa
Africa|hCoV-19/DRC/376/2020|EPI ISL 420851|B.1.6|Democratic Republic of the Congo|2020-03-25	Africa|hCoV-19/South Africa/LR00146/2020|EPI ISL 514414|B.1.1.52|South Africa|2020-07-20	0.0005621187	Africa
Africa|hCoV-19/DRC/3764/2020|EPI ISL 447238|B.1.84|Democratic Republic of the Congo|2020-04-24	Africa|hCoV-19/South Africa/LR00146/2020|EPI ISL 514414|B.1.1.52|South Africa|2020-07-20	0.0005981547	Africa
Africa|hCoV-19/DRC/3768/2020|EPI ISL 447239|B.1.84|Democratic Republic of the Congo|2020-04-24	Africa|hCoV-19/South Africa/LR00146/2020|EPI ISL 514414|B.1.1.52|South Africa|2020-07-20	0.0005634049	Africa
Africa|hCoV-19/DRC/3778/2020|EPI ISL 447240|B.1.128|Democratic Republic of the Congo|2020-04-24	Africa|hCoV-19/South Africa/LR00146/2020|EPI ISL 514414|B.1.1.52|South Africa|2020-07-20	0.0006660209	Africa
Africa|hCoV-19/DRC/3787/2020|EPI ISL 447241|B.1|Democratic Republic of the Congo|2020-04-24	Africa|hCoV-19/South Africa/LR00146/2020|EPI ISL 514414|B.1.1.52|South Africa|2020-07-20	0.0004991083	Africa
Africa|hCoV-19/DRC/3791/2020|EPI ISL 447242|B.1|Democratic Republic of the Congo|2020-04-24	Africa|hCoV-19/South Africa/LR00146/2020|EPI ISL 514414|B.1.1.52|South Africa|2020-07-20	0.0005769389	Africa
Africa|hCoV-19/DRC/3803/2020|EPI ISL 447243|B.1|Democratic Republic of the Congo|2020-04-24	Africa|hCoV-19/South Africa/LR00146/2020|EPI ISL 514414|B.1.1.52|South Africa|2020-07-20	0.0004650128	Africa
Africa|hCoV-19/DRC/3806/2020|EPI ISL 447244|B.1|Democratic Republic of the Congo|2020-04-24	Africa|hCoV-19/South Africa/LR00146/2020|EPI ISL 514414|B.1.1.52|South Africa|2020-07-20	0.0004649958	Africa
Africa|hCoV-19/DRC/3827/2020|EPI ISL 447245|B.1|Democratic Republic of the Congo|2020-04-24	Africa|hCoV-19/South Africa/LR00146/2020|EPI ISL 514414|B.1.1.52|South Africa|2020-07-20	0.0005989949	Africa
Africa|hCoV-19/DRC/3829/2020|EPI ISL 447246|B.1|Democratic Republic of the Congo|2020-04-24	Africa|hCoV-19/South Africa/LR00146/2020|EPI ISL 514414|B.1.1.52|South Africa|2020-07-20	0.0005643844	Africa
Africa|hCoV-19/DRC/3834/2020|EPI ISL 447247|A|Democratic Republic of the Congo|2020-04-25	Africa|hCoV-19/South Africa/LR00146/2020|EPI ISL 514414|B.1.1.52|South Africa|2020-07-20	0.0007803138	Africa
Africa|hCoV-19/DRC/3837/2020|EPI ISL 447248|B.1.128|Democratic Republic of the Congo|2020-04-25	Africa|hCoV-19/South Africa/LR00146/2020|EPI ISL 514414|B.1.1.52|South Africa|2020-07-20	0.0006339243	Africa
Africa|hCoV-19/DRC/3841/2020|EPI ISL 447249|B.1.128|Democratic Republic of the Congo|2020-04-25	Africa|hCoV-19/South Africa/LR00146/2020|EPI ISL 514414|B.1.1.52|South Africa|2020-07-20	0.0007027469	Africa
Africa|hCoV-19/DRC/3842/2020|EPI ISL 471396|B.1.128|Democratic Republic of the Congo|2020-04-25	Africa|hCoV-19/South Africa/LR00146/2020|EPI ISL 514414|B.1.1.52|South Africa|2020-07-20	0.0007010722	Africa
Africa|hCoV-19/DRC/3846/2020|EPI ISL 471397|B.1.84|Democratic Republic of the Congo|2020-04-25	Africa|hCoV-19/South Africa/LR00146/2020|EPI ISL 514414|B.1.1.52|South Africa|2020-07-20	0.0006308809	Africa
Africa|hCoV-19/DRC/3937/2020|EPI ISL 471398|B.1|Democratic Republic of the Congo|2020-04-25	Africa|hCoV-19/South Africa/LR00146/2020|EPI ISL 514414|B.1.1.52|South Africa|2020-07-20	0.0005958194	Africa
Africa|hCoV-19/DRC/3941/2020|EPI ISL 471399|B.1.128|Democratic Republic of the Congo|2020-04-25	Africa|hCoV-19/South Africa/LR00146/2020|EPI ISL 514414|B.1.1.52|South Africa|2020-07-20	0.0006702658	Africa
Africa|hCoV-19/DRC/3947/2020|EPI ISL 471400|B.1.214|Democratic Republic of the Congo|2020-04-25	Africa|hCoV-19/South Africa/LR00146/2020|EPI ISL 514414|B.1.1.52|South Africa|2020-07-20	0.0007010256	Africa
Africa|hCoV-19/DRC/3949/2020|EPI ISL 471401|B.1.84|Democratic Republic of the Congo|2020-04-26	Africa|hCoV-19/South Africa/LR00146/2020|EPI ISL 514414|B.1.1.52|South Africa|2020-07-20	0.0005257140	Africa
Africa|hCoV-19/DRC/396/2020|EPI ISL 420852|B.1.6|Democratic Republic of the Congo|2020-03-26	Africa|hCoV-19/South Africa/LR00146/2020|EPI ISL 514414|B.1.1.52|South Africa|2020-07-20	0.0005267161	Africa
Africa|hCoV-19/DRC/397/2020|EPI ISL 420845|B.1.6|Democratic Republic of the Congo|2020-03-26	Africa|hCoV-19/South Africa/LR00146/2020|EPI ISL 514414|B.1.1.52|South Africa|2020-07-20	0.0005257562	Africa
Africa|hCoV-19/DRC/400/2020|EPI ISL 420846|B.1.5|Democratic Republic of the Congo|2020-03	Africa|hCoV-19/South Africa/LR00146/2020|EPI ISL 514414|B.1.1.52|South Africa|2020-07-20	0.0004920232	Africa
Africa|hCoV-19/DRC/4012/2020|EPI ISL 471402|B.1|Democratic Republic of the Congo|2020-04-26	Africa|hCoV-19/South Africa/LR00146/2020|EPI ISL 514414|B.1.1.52|South Africa|2020-07-20	0.0006659741	Africa
Africa|hCoV-19/DRC/402/2020|EPI ISL 420853|B.1|Democratic Republic of the Congo|2020-03-26	Africa|hCoV-19/South Africa/LR00146/2020|EPI ISL 514414|B.1.1.52|South Africa|2020-07-20	0.0005079921	Africa
Africa|hCoV-19/DRC/4020/2020|EPI ISL 471403|B.1.5|Democratic Republic of the Congo|2020-04-26	Africa|hCoV-19/South Africa/LR00146/2020|EPI ISL 514414|B.1.1.52|South Africa|2020-07-20	0.0005958449	Africa
Africa|hCoV-19/DRC/4026/2020|EPI ISL 471404|B.1.84|Democratic Republic of the Congo|2020-04-27	Africa|hCoV-19/South Africa/LR00146/2020|EPI ISL 514414|B.1.1.52|South Africa|2020-07-20	0.0005634049	Africa
Africa|hCoV-19/DRC/4060/2020|EPI ISL 471405|B.1|Democratic Republic of the Congo|2020-04-27	Africa|hCoV-19/South Africa/LR00146/2020|EPI ISL 514414|B.1.1.52|South Africa|2020-07-20	0.0005958048	Africa
Africa|hCoV-19/DRC/4075/2020|EPI ISL 471406|B.1.214|Democratic Republic of the Congo|2020-04-27	Africa|hCoV-19/South Africa/LR00146/2020|EPI ISL 514414|B.1.1.52|South Africa|2020-07-20	0.0006660511	Africa
Africa|hCoV-19/DRC/4084/2020|EPI ISL 471407|B.1.214|Democratic Republic of the Congo|2020-04-27	Africa|hCoV-19/South Africa/LR00146/2020|EPI ISL 514414|B.1.1.52|South Africa|2020-07-20	0.0007010256	Africa
Africa|hCoV-19/DRC/4132/2020|EPI ISL 471408|B.1|Democratic Republic of the Congo|2020-04-27	Africa|hCoV-19/South Africa/LR00146/2020|EPI ISL 514414|B.1.1.52|South Africa|2020-07-20	0.0006308654	Africa
Africa|hCoV-19/DRC/4141/2020|EPI ISL 471409|B.1.128|Democratic Republic of the Congo|2020-04-27	Africa|hCoV-19/South Africa/LR00146/2020|EPI ISL 514414|B.1.1.52|South Africa|2020-07-20	0.0006659742	Africa
Africa|hCoV-19/DRC/4145/2020|EPI ISL 471410|B.1|Democratic Republic of the Congo|2020-04-27	Africa|hCoV-19/South Africa/LR00146/2020|EPI ISL 514414|B.1.1.52|South Africa|2020-07-20	0.0005607594	Africa
Africa|hCoV-19/DRC/4194/2020|EPI ISL 471414|B.1.5|Democratic Republic of the Congo|2020-04-28	Africa|hCoV-19/South Africa/LR00146/2020|EPI ISL 514414|B.1.1.52|South Africa|2020-07-20	0.0005958047	Africa
Africa|hCoV-19/DRC/4250/2020|EPI ISL 471415|B.1.1.1|Democratic Republic of the Congo|2020-04-28	Africa|hCoV-19/South Africa/LR00146/2020|EPI ISL 514414|B.1.1.52|South Africa|2020-07-20	0.0005607201	Africa
Africa|hCoV-19/DRC/4279/2020|EPI ISL 514114|B.1|Democratic Republic of the Congo|2020-04-28	Africa|hCoV-19/South Africa/LR00146/2020|EPI ISL 514414|B.1.1.52|South Africa|2020-07-20	0.0005637481	Africa
Africa|hCoV-19/DRC/4282/2020|EPI ISL 514103|B.1.128|Democratic Republic of the Congo|2020-04-08	Africa|hCoV-19/South Africa/LR00146/2020|EPI ISL 514414|B.1.1.52|South Africa|2020-07-20	0.0005990523	Africa
Africa|hCoV-19/DRC/4284/2020|EPI ISL 514115|B.1.128|Democratic Republic of the Congo|2020-04-28	Africa|hCoV-19/South Africa/LR00146/2020|EPI ISL 514414|B.1.1.52|South Africa|2020-07-20	0.0005990100	Africa
Africa|hCoV-19/DRC/431/2020|EPI ISL 420847|B.1.147|Democratic Republic of the Congo|2020-03-26	Africa|hCoV-19/South Africa/LR00146/2020|EPI ISL 514414|B.1.1.52|South Africa|2020-07-20	0.0005265072	Africa
Africa|hCoV-19/DRC/4418/2020|EPI ISL 496506|B.1.128|Democratic Republic of the Congo|2020-04-29	Africa|hCoV-19/South Africa/LR00146/2020|EPI ISL 514414|B.1.1.52|South Africa|2020-07-20	0.0006342818	Africa
Africa|hCoV-19/DRC/4422/2020|EPI ISL 496507|B.1.128|Democratic Republic of the Congo|2020-04-29	Africa|hCoV-19/South Africa/LR00146/2020|EPI ISL 514414|B.1.1.52|South Africa|2020-07-20	0.0006029179	Africa
Africa|hCoV-19/DRC/4427/2020|EPI ISL 496508|B.1.128|Democratic Republic of the Congo|2020-04-29	Africa|hCoV-19/South Africa/LR00146/2020|EPI ISL 514414|B.1.1.52|South Africa|2020-07-20	0.0006079183	Africa
Africa|hCoV-19/DRC/4429/2020|EPI ISL 513589|B.1.128|Democratic Republic of the Congo|2020-04-29	Africa|hCoV-19/South Africa/LR00146/2020|EPI ISL 514414|B.1.1.52|South Africa|2020-07-20	0.0006080923	Africa
Africa|hCoV-19/DRC/4430/2020|EPI ISL 496509|B.1.128|Democratic Republic of the Congo|2020-04-29	Africa|hCoV-19/South Africa/LR00146/2020|EPI ISL 514414|B.1.1.52|South Africa|2020-07-20	0.0005994526	Africa
Africa|hCoV-19/DRC/4437/2020|EPI ISL 513590|B.1.128|Democratic Republic of the Congo|2020-05-02	Africa|hCoV-19/South Africa/LR00146/2020|EPI ISL 514414|B.1.1.52|South Africa|2020-07-20	0.0006439913	Africa
Africa|hCoV-19/DRC/4442/2020|EPI ISL 496510|B.1.128|Democratic Republic of the Congo|2020-04-29	Africa|hCoV-19/South Africa/LR00146/2020|EPI ISL 514414|B.1.1.52|South Africa|2020-07-20	0.0006029814	Africa
Africa|hCoV-19/DRC/4444/2020|EPI ISL 514104|B.1.128|Democratic Republic of the Congo|2020-04-29	Africa|hCoV-19/South Africa/LR00146/2020|EPI ISL 514414|B.1.1.52|South Africa|2020-07-20	0.0005990094	Africa
Africa|hCoV-19/DRC/445/2020|EPI ISL 420848|B.1|Democratic Republic of the Congo|2020-03	Africa|hCoV-19/South Africa/LR00146/2020|EPI ISL 514414|B.1.1.52|South Africa|2020-07-20	0.0005060576	Africa
Africa|hCoV-19/DRC/4501/2020|EPI ISL 513591|B.1.5|Democratic Republic of the Congo|2020-05-30	Africa|hCoV-19/South Africa/LR00146/2020|EPI ISL 514414|B.1.1.52|South Africa|2020-07-20	0.0005008612	Africa
Africa|hCoV-19/DRC/4516/2020|EPI ISL 487192|B.1.1.275|Democratic Republic of the Congo|2020-04-28	Africa|hCoV-19/South Africa/LR00146/2020|EPI ISL 514414|B.1.1.52|South Africa|2020-07-20	0.0003864735	Africa
Africa|hCoV-19/DRC/4524/2020|EPI ISL 513597|A|Democratic Republic of the Congo|2020-04-30	Africa|hCoV-19/South Africa/LR00146/2020|EPI ISL 514414|B.1.1.52|South Africa|2020-07-20	0.0008484592	Africa
Africa|hCoV-19/DRC/4541/2020|EPI ISL 513598|B.1|Democratic Republic of the Congo|2020-04-30	Africa|hCoV-19/South Africa/LR00146/2020|EPI ISL 514414|B.1.1.52|South Africa|2020-07-20	0.0005958859	Africa
Africa|hCoV-19/DRC/4551/2020|EPI ISL 513599|B.1.178|Democratic Republic of the Congo|2020-04-30	Africa|hCoV-19/South Africa/LR00146/2020|EPI ISL 514414|B.1.1.52|South Africa|2020-07-20	0.0006721861	Africa
Africa|hCoV-19/DRC/4561/2020|EPI ISL 513600|B.1|Democratic Republic of the Congo|2020-04-30	Africa|hCoV-19/South Africa/LR00146/2020|EPI ISL 514414|B.1.1.52|South Africa|2020-07-20	0.0005958049	Africa
Africa|hCoV-19/DRC/4562/2020|EPI ISL 513601|B.1.214|Democratic Republic of the Congo|2020-04-30	Africa|hCoV-19/South Africa/LR00146/2020|EPI ISL 514414|B.1.1.52|South Africa|2020-07-20	0.0005958194	Africa
Africa|hCoV-19/DRC/4568/2020|EPI ISL 513602|B.1|Democratic Republic of the Congo|2020-04-30	Africa|hCoV-19/South Africa/LR00146/2020|EPI ISL 514414|B.1.1.52|South Africa|2020-07-20	0.0006021344	Africa
Africa|hCoV-19/DRC/4578/2020|EPI ISL 513603|B.1|Democratic Republic of the Congo|2020-04-30	Africa|hCoV-19/South Africa/LR00146/2020|EPI ISL 514414|B.1.1.52|South Africa|2020-07-20	0.0006412008	Africa
Africa|hCoV-19/DRC/4613/2020|EPI ISL 513604|B.1.214|Democratic Republic of the Congo|2020-04-30	Africa|hCoV-19/South Africa/LR00146/2020|EPI ISL 514414|B.1.1.52|South Africa|2020-07-20	0.0006359169	Africa
Africa|hCoV-19/DRC/4614/2020|EPI ISL 513605|B.1|Democratic Republic of the Congo|2020-04-30	Africa|hCoV-19/South Africa/LR00146/2020|EPI ISL 514414|B.1.1.52|South Africa|2020-07-20	0.0007361227	Africa
Africa|hCoV-19/DRC/4631/2020|EPI ISL 513606|B.1.5|Democratic Republic of the Congo|2020-04-30	Africa|hCoV-19/South Africa/LR00146/2020|EPI ISL 514414|B.1.1.52|South Africa|2020-07-20	0.0007361744	Africa
Africa|hCoV-19/DRC/4633/2020|EPI ISL 513607|B.1.128|Democratic Republic of the Congo|2020-04-30	Africa|hCoV-19/South Africa/LR00146/2020|EPI ISL 514414|B.1.1.52|South Africa|2020-07-20	0.0007010720	Africa
Africa|hCoV-19/DRC/4642/2020|EPI ISL 513608|B.1.128|Democratic Republic of the Congo|2020-04-30	Africa|hCoV-19/South Africa/LR00146/2020|EPI ISL 514414|B.1.1.52|South Africa|2020-07-20	0.0007010402	Africa
Africa|hCoV-19/DRC/4647/2020|EPI ISL 513609|B.1.128|Democratic Republic of the Congo|2020-04-30	Africa|hCoV-19/South Africa/LR00146/2020|EPI ISL 514414|B.1.1.52|South Africa|2020-07-20	0.0006659742	Africa
Africa|hCoV-19/DRC/4653/2020|EPI ISL 513610|B.1.128|Democratic Republic of the Congo|2020-04-30	Africa|hCoV-19/South Africa/LR00146/2020|EPI ISL 514414|B.1.1.52|South Africa|2020-07-20	0.0007011139	Africa
Africa|hCoV-19/DRC/4681/2020|EPI ISL 514116|B.1.128|Democratic Republic of the Congo|2020-04-30	Africa|hCoV-19/South Africa/LR00146/2020|EPI ISL 514414|B.1.1.52|South Africa|2020-07-20	0.0006046979	Africa
Africa|hCoV-19/DRC/4683/2020|EPI ISL 514105|B.1.5|Democratic Republic of the Congo|2020-04-30	Africa|hCoV-19/South Africa/LR00146/2020|EPI ISL 514414|B.1.1.52|South Africa|2020-07-20	0.0006392362	Africa
Africa|hCoV-19/DRC/4685/2020|EPI ISL 514106|B.1.128|Democratic Republic of the Congo|2020-04-30	Africa|hCoV-19/South Africa/LR00146/2020|EPI ISL 514414|B.1.1.52|South Africa|2020-07-20	0.0007040678	Africa
Africa|hCoV-19/DRC/4690/2020|EPI ISL 514117|B.1.128|Democratic Republic of the Congo|2020-04-30	Africa|hCoV-19/South Africa/LR00146/2020|EPI ISL 514414|B.1.1.52|South Africa|2020-07-20	0.0006346618	Africa
Africa|hCoV-19/DRC/4693/2020|EPI ISL 514118|B.1.128|Democratic Republic of the Congo|2020-04-30	Africa|hCoV-19/South Africa/LR00146/2020|EPI ISL 514414|B.1.1.52|South Africa|2020-07-20	0.0006685515	Africa
Africa|hCoV-19/DRC/4694/2020|EPI ISL 514107|B.1.128|Democratic Republic of the Congo|2020-04-30	Africa|hCoV-19/South Africa/LR00146/2020|EPI ISL 514414|B.1.1.52|South Africa|2020-07-20	0.0006399405	Africa
Africa|hCoV-19/DRC/4720/2020|EPI ISL 514108|B.1.84|Democratic Republic of the Congo|2020-05-01	Africa|hCoV-19/South Africa/LR00146/2020|EPI ISL 514414|B.1.1.52|South Africa|2020-07-20	0.0005640403	Africa
Africa|hCoV-19/DRC/4785/2020|EPI ISL 514119|B.1.84|Democratic Republic of the Congo|2020-05-01	Africa|hCoV-19/South Africa/LR00146/2020|EPI ISL 514414|B.1.1.52|South Africa|2020-07-20	0.0007390345	Africa
Africa|hCoV-19/DRC/5019/2020|EPI ISL 496511|B.1|Democratic Republic of the Congo|2020-05-02	Africa|hCoV-19/South Africa/LR00146/2020|EPI ISL 514414|B.1.1.52|South Africa|2020-07-20	0.0006165442	Africa
Africa|hCoV-19/DRC/5094/2020|EPI ISL 496491|B.1.84|Democratic Republic of the Congo|2020-05-02	Africa|hCoV-19/South Africa/LR00146/2020|EPI ISL 514414|B.1.1.52|South Africa|2020-07-20	0.0005690158	Africa
Africa|hCoV-19/DRC/5186/2020|EPI ISL 496512|B.1|Democratic Republic of the Congo|2020-05-03	Africa|hCoV-19/South Africa/LR00146/2020|EPI ISL 514414|B.1.1.52|South Africa|2020-07-20	0.0006031862	Africa
Africa|hCoV-19/DRC/5187/2020|EPI ISL 513619|B.1|Democratic Republic of the Congo|2020-05-03	Africa|hCoV-19/South Africa/LR00146/2020|EPI ISL 514414|B.1.1.52|South Africa|2020-07-20	0.0006019266	Africa
Africa|hCoV-19/DRC/5205/2020|EPI ISL 487365|B.1.1.275|Democratic Republic of the Congo|2020-05-01	Africa|hCoV-19/South Africa/LR00146/2020|EPI ISL 514414|B.1.1.52|South Africa|2020-07-20	0.0004250253	Africa
Africa|hCoV-19/DRC/521/2020|EPI ISL 420854|B.1.5|Democratic Republic of the Congo|2020-03-25	Africa|hCoV-19/South Africa/LR00146/2020|EPI ISL 514414|B.1.1.52|South Africa|2020-07-20	0.0004564681	Africa
Africa|hCoV-19/DRC/5210/2020|EPI ISL 487369|B.1.1.275|Democratic Republic of the Congo|2020-05-01	Africa|hCoV-19/South Africa/LR00146/2020|EPI ISL 514414|B.1.1.52|South Africa|2020-07-20	0.0003908635	Africa
Africa|hCoV-19/DRC/523/2020|EPI ISL 420849|B.1.1.1|Democratic Republic of the Congo|2020-03-28	Africa|hCoV-19/South Africa/LR00146/2020|EPI ISL 514414|B.1.1.52|South Africa|2020-07-20	0.0004569170	Africa
Africa|hCoV-19/DRC/5240/2020|EPI ISL 496492|B.1|Democratic Republic of the Congo|2020-05-03	Africa|hCoV-19/South Africa/LR00146/2020|EPI ISL 514414|B.1.1.52|South Africa|2020-07-20	0.0004935491	Africa
Africa|hCoV-19/DRC/5377/2020|EPI ISL 496513|B.1|Democratic Republic of the Congo|2020-05-04	Africa|hCoV-19/South Africa/LR00146/2020|EPI ISL 514414|B.1.1.52|South Africa|2020-07-20	0.0005641793	Africa
Africa|hCoV-19/DRC/5538/2020|EPI ISL 514120|B.1|Democratic Republic of the Congo|2020-05-05	Africa|hCoV-19/South Africa/LR00146/2020|EPI ISL 514414|B.1.1.52|South Africa|2020-07-20	0.0005380498	Africa
Africa|hCoV-19/DRC/5651/2020|EPI ISL 496493|B.1.1.1|Democratic Republic of the Congo|2020-05-06	Africa|hCoV-19/South Africa/LR00146/2020|EPI ISL 514414|B.1.1.52|South Africa|2020-07-20	0.0004650335	Africa
Africa|hCoV-19/DRC/5705/2020|EPI ISL 496494|B.1.84|Democratic Republic of the Congo|2020-05-06	Africa|hCoV-19/South Africa/LR00146/2020|EPI ISL 514414|B.1.1.52|South Africa|2020-07-20	0.0005423613	Africa
Africa|hCoV-19/DRC/5735/2020|EPI ISL 496495|B.1.214|Democratic Republic of the Congo|2020-05-06	Africa|hCoV-19/South Africa/LR00146/2020|EPI ISL 514414|B.1.1.52|South Africa|2020-07-20	0.0005778638	Africa
Africa|hCoV-19/DRC/5815/2020|EPI ISL 495629|B.1.214|Democratic Republic of the Congo|2020-05-06	Africa|hCoV-19/South Africa/LR00146/2020|EPI ISL 514414|B.1.1.52|South Africa|2020-07-20	0.0006125557	Africa
Africa|hCoV-19/DRC/5907/2020|EPI ISL 496496|B.1.84|Democratic Republic of the Congo|2020-05-07	Africa|hCoV-19/South Africa/LR00146/2020|EPI ISL 514414|B.1.1.52|South Africa|2020-07-20	0.0006508225	Africa
Africa|hCoV-19/DRC/5913/2020|EPI ISL 496497|B.1|Democratic Republic of the Congo|2020-05-07	Africa|hCoV-19/South Africa/LR00146/2020|EPI ISL 514414|B.1.1.52|South Africa|2020-07-20	0.0006384719	Africa
Africa|hCoV-19/DRC/5927/2020|EPI ISL 496498|B.1.9|Democratic Republic of the Congo|2020-05-07	Africa|hCoV-19/South Africa/LR00146/2020|EPI ISL 514414|B.1.1.52|South Africa|2020-07-20	0.0008161624	Africa
Africa|hCoV-19/DRC/5957/2020|EPI ISL 496499|B.1.5|Democratic Republic of the Congo|2020-05-07	Africa|hCoV-19/South Africa/LR00146/2020|EPI ISL 514414|B.1.1.52|South Africa|2020-07-20	0.0004925467	Africa
Africa|hCoV-19/DRC/5964/2020|EPI ISL 496500|B.1.178|Democratic Republic of the Congo|2020-05-07	Africa|hCoV-19/South Africa/LR00146/2020|EPI ISL 514414|B.1.1.52|South Africa|2020-07-20	0.0004748277	Africa
Africa|hCoV-19/DRC/5996/2020|EPI ISL 496514|B.1.84|Democratic Republic of the Congo|2020-05-08	Africa|hCoV-19/South Africa/LR00146/2020|EPI ISL 514414|B.1.1.52|South Africa|2020-07-20	0.0005677242	Africa
Africa|hCoV-19/DRC/6026/2020|EPI ISL 513622|B.1.1.1|Democratic Republic of the Congo|2020-05-08	Africa|hCoV-19/South Africa/LR00146/2020|EPI ISL 514414|B.1.1.52|South Africa|2020-07-20	0.0005373557	Africa
Africa|hCoV-19/DRC/6143/2020|EPI ISL 496515|B.1|Democratic Republic of the Congo|2020-05-08	Africa|hCoV-19/South Africa/LR00146/2020|EPI ISL 514414|B.1.1.52|South Africa|2020-07-20	0.0005367132	Africa
Africa|hCoV-19/DRC/6151/2020|EPI ISL 513620|B.1.214|Democratic Republic of the Congo|2020-05-08	Africa|hCoV-19/South Africa/LR00146/2020|EPI ISL 514414|B.1.1.52|South Africa|2020-07-20	0.0006070433	Africa
Africa|hCoV-19/DRC/6163/2020|EPI ISL 513623|B.1.214|Democratic Republic of the Congo|2020-05-08	Africa|hCoV-19/South Africa/LR00146/2020|EPI ISL 514414|B.1.1.52|South Africa|2020-07-20	0.0006119389	Africa
Africa|hCoV-19/DRC/6203/2020|EPI ISL 514109|B.1|Democratic Republic of the Congo|2020-05-09	Africa|hCoV-19/South Africa/LR00146/2020|EPI ISL 514414|B.1.1.52|South Africa|2020-07-20	0.0007056798	Africa
Africa|hCoV-19/DRC/6209/2020|EPI ISL 514110|B.1.84|Democratic Republic of the Congo|2020-05-09	Africa|hCoV-19/South Africa/LR00146/2020|EPI ISL 514414|B.1.1.52|South Africa|2020-07-20	0.0005285290	Africa
Africa|hCoV-19/DRC/6227/2020|EPI ISL 514121|B.1.84|Democratic Republic of the Congo|2020-05-09	Africa|hCoV-19/South Africa/LR00146/2020|EPI ISL 514414|B.1.1.52|South Africa|2020-07-20	0.0005291440	Africa
Africa|hCoV-19/DRC/6313/2020|EPI ISL 496516|B.1.84|Democratic Republic of the Congo|2020-05-09	Africa|hCoV-19/South Africa/LR00146/2020|EPI ISL 514414|B.1.1.52|South Africa|2020-07-20	0.0006542112	Africa
Africa|hCoV-19/DRC/6338/2020|EPI ISL 495630|B.1|Democratic Republic of the Congo|2020-05-09	Africa|hCoV-19/South Africa/LR00146/2020|EPI ISL 514414|B.1.1.52|South Africa|2020-07-20	0.0005747560	Africa
Africa|hCoV-19/DRC/6341/2020|EPI ISL 495631|B.1|Democratic Republic of the Congo|2020-05-09	Africa|hCoV-19/South Africa/LR00146/2020|EPI ISL 514414|B.1.1.52|South Africa|2020-07-20	0.0006876147	Africa
Africa|hCoV-19/DRC/6342/2020|EPI ISL 495632|B.1|Democratic Republic of the Congo|2020-05-09	Africa|hCoV-19/South Africa/LR00146/2020|EPI ISL 514414|B.1.1.52|South Africa|2020-07-20	0.0006441847	Africa
Africa|hCoV-19/DRC/6361/2020|EPI ISL 495633|B.1|Democratic Republic of the Congo|2020-05-09	Africa|hCoV-19/South Africa/LR00146/2020|EPI ISL 514414|B.1.1.52|South Africa|2020-07-20	0.0005442361	Africa
Africa|hCoV-19/DRC/6380/2020|EPI ISL 513611|B.1.1.275|Democratic Republic of the Congo|2020-05-04	Africa|hCoV-19/South Africa/LR00146/2020|EPI ISL 514414|B.1.1.52|South Africa|2020-07-20	0.0004257939	Africa
Africa|hCoV-19/DRC/6384/2020|EPI ISL 513612|B.1.1.275|Democratic Republic of the Congo|2020-05-07	Africa|hCoV-19/South Africa/LR00146/2020|EPI ISL 514414|B.1.1.52|South Africa|2020-07-20	0.0003555882	Africa
Africa|hCoV-19/DRC/6386/2020|EPI ISL 513613|B.1.1.275|Democratic Republic of the Congo|2020-05-07	Africa|hCoV-19/South Africa/LR00146/2020|EPI ISL 514414|B.1.1.52|South Africa|2020-07-20	0.0003857152	Africa
Africa|hCoV-19/DRC/6389/2020|EPI ISL 513614|B.1.84|Democratic Republic of the Congo|2020-05-07	Africa|hCoV-19/South Africa/LR00146/2020|EPI ISL 514414|B.1.1.52|South Africa|2020-07-20	0.0006397972	Africa
Africa|hCoV-19/DRC/6390/2020|EPI ISL 513615|B.1.1.275|Democratic Republic of the Congo|2020-05-04	Africa|hCoV-19/South Africa/LR00146/2020|EPI ISL 514414|B.1.1.52|South Africa|2020-07-20	0.0004565112	Africa
Africa|hCoV-19/DRC/6392/2020|EPI ISL 513616|B.1|Democratic Republic of the Congo|2020-05-04	Africa|hCoV-19/South Africa/LR00146/2020|EPI ISL 514414|B.1.1.52|South Africa|2020-07-20	0.0004594893	Africa
Africa|hCoV-19/DRC/6395/2020|EPI ISL 513617|B.1.1.275|Democratic Republic of the Congo|2020-05-07	Africa|hCoV-19/South Africa/LR00146/2020|EPI ISL 514414|B.1.1.52|South Africa|2020-07-20	0.0005256988	Africa
Africa|hCoV-19/DRC/6398/2020|EPI ISL 513618|B.1.1.275|Democratic Republic of the Congo|2020-05-07	Africa|hCoV-19/South Africa/LR00146/2020|EPI ISL 514414|B.1.1.52|South Africa|2020-07-20	0.0004204944	Africa
Africa|hCoV-19/DRC/6724/2020|EPI ISL 495634|B.1|Democratic Republic of the Congo|2020-05-11	Africa|hCoV-19/South Africa/LR00146/2020|EPI ISL 514414|B.1.1.52|South Africa|2020-07-20	0.0004932363	Africa
Africa|hCoV-19/DRC/6743/2020|EPI ISL 495635|B.1.149|Democratic Republic of the Congo|2020-05-11	Africa|hCoV-19/South Africa/LR00146/2020|EPI ISL 514414|B.1.1.52|South Africa|2020-07-20	0.0005413947	Africa
Africa|hCoV-19/DRC/6783/2020|EPI ISL 496501|B.1.149|Democratic Republic of the Congo|2020-05-11	Africa|hCoV-19/South Africa/LR00146/2020|EPI ISL 514414|B.1.1.52|South Africa|2020-07-20	0.0006101283	Africa
Africa|hCoV-19/DRC/6784/2020|EPI ISL 495636|B.1|Democratic Republic of the Congo|2020-05-11	Africa|hCoV-19/South Africa/LR00146/2020|EPI ISL 514414|B.1.1.52|South Africa|2020-07-20	0.0005276175	Africa
Africa|hCoV-19/DRC/6786/2020|EPI ISL 495637|B.1.178|Democratic Republic of the Congo|2020-05-11	Africa|hCoV-19/South Africa/LR00146/2020|EPI ISL 514414|B.1.1.52|South Africa|2020-07-20	0.0005994659	Africa
Africa|hCoV-19/DRC/6791/2020|EPI ISL 495638|B.1.178|Democratic Republic of the Congo|2020-05-11	Africa|hCoV-19/South Africa/LR00146/2020|EPI ISL 514414|B.1.1.52|South Africa|2020-07-20	0.0005661672	Africa
Africa|hCoV-19/DRC/6792/2020|EPI ISL 495639|B.1|Democratic Republic of the Congo|2020-05-11	Africa|hCoV-19/South Africa/LR00146/2020|EPI ISL 514414|B.1.1.52|South Africa|2020-07-20	0.0005459935	Africa
Africa|hCoV-19/DRC/6801/2020|EPI ISL 514111|B.1|Democratic Republic of the Congo|2020-05-11	Africa|hCoV-19/South Africa/LR00146/2020|EPI ISL 514414|B.1.1.52|South Africa|2020-07-20	0.0007459630	Africa
Africa|hCoV-19/DRC/6853/2020|EPI ISL 496502|B.1.214|Democratic Republic of the Congo|2020-05-11	Africa|hCoV-19/South Africa/LR00146/2020|EPI ISL 514414|B.1.1.52|South Africa|2020-07-20	0.0005339588	Africa
Africa|hCoV-19/DRC/6854/2020|EPI ISL 496503|B.1|Democratic Republic of the Congo|2020-05-11	Africa|hCoV-19/South Africa/LR00146/2020|EPI ISL 514414|B.1.1.52|South Africa|2020-07-20	0.0007197969	Africa
Africa|hCoV-19/DRC/6875/2020|EPI ISL 496504|B.1|Democratic Republic of the Congo|2020-05-11	Africa|hCoV-19/South Africa/LR00146/2020|EPI ISL 514414|B.1.1.52|South Africa|2020-07-20	0.0005285472	Africa
Africa|hCoV-19/DRC/7042/2020|EPI ISL 513592|B.1.214|Democratic Republic of the Congo|2020-05-12	Africa|hCoV-19/South Africa/LR00146/2020|EPI ISL 514414|B.1.1.52|South Africa|2020-07-20	0.0005641279	Africa
Africa|hCoV-19/DRC/7061/2020|EPI ISL 513593|B.1|Democratic Republic of the Congo|2020-05-12	Africa|hCoV-19/South Africa/LR00146/2020|EPI ISL 514414|B.1.1.52|South Africa|2020-07-20	0.0005056874	Africa
Africa|hCoV-19/DRC/7140/2020|EPI ISL 513594|B.1.214|Democratic Republic of the Congo|2020-05-12	Africa|hCoV-19/South Africa/LR00146/2020|EPI ISL 514414|B.1.1.52|South Africa|2020-07-20	0.0006777721	Africa
Africa|hCoV-19/DRC/7200/2020|EPI ISL 514112|B.1|Democratic Republic of the Congo|2020-05-13	Africa|hCoV-19/South Africa/LR00146/2020|EPI ISL 514414|B.1.1.52|South Africa|2020-07-20	0.0007011033	Africa
Africa|hCoV-19/DRC/7211/2020|EPI ISL 514122|B.1.149|Democratic Republic of the Congo|2020-05-13	Africa|hCoV-19/South Africa/LR00146/2020|EPI ISL 514414|B.1.1.52|South Africa|2020-07-20	0.0006686053	Africa
Africa|hCoV-19/DRC/7248/2020|EPI ISL 514123|B.1|Democratic Republic of the Congo|2020-05-13	Africa|hCoV-19/South Africa/LR00146/2020|EPI ISL 514414|B.1.1.52|South Africa|2020-07-20	0.0005366823	Africa
Africa|hCoV-19/DRC/7255/2020|EPI ISL 514124|B.1.149|Democratic Republic of the Congo|2020-05-13	Africa|hCoV-19/South Africa/LR00146/2020|EPI ISL 514414|B.1.1.52|South Africa|2020-07-20	0.0006378667	Africa
Africa|hCoV-19/DRC/73/2020|EPI ISL 417941|B.1.178|Democratic Republic of the Congo|2020-03-18	Africa|hCoV-19/South Africa/LR00146/2020|EPI ISL 514414|B.1.1.52|South Africa|2020-07-20	0.0004920523	Africa
Africa|hCoV-19/DRC/7386/2020|EPI ISL 513595|B.1.5|Democratic Republic of the Congo|2020-05-14	Africa|hCoV-19/South Africa/LR00146/2020|EPI ISL 514414|B.1.1.52|South Africa|2020-07-20	0.0004651881	Africa
Africa|hCoV-19/DRC/7430/2020|EPI ISL 496517|B.1.1.1|Democratic Republic of the Congo|2020-05-14	Africa|hCoV-19/South Africa/LR00146/2020|EPI ISL 514414|B.1.1.52|South Africa|2020-07-20	0.0006591122	Africa
Africa|hCoV-19/DRC/7434/2020|EPI ISL 513621|B.1.1.1|Democratic Republic of the Congo|2020-05-14	Africa|hCoV-19/South Africa/LR00146/2020|EPI ISL 514414|B.1.1.52|South Africa|2020-07-20	0.0006495760	Africa
Africa|hCoV-19/DRC/7471/2020|EPI ISL 513596|B.1.214|Democratic Republic of the Congo|2020-05-14	Africa|hCoV-19/South Africa/LR00146/2020|EPI ISL 514414|B.1.1.52|South Africa|2020-07-20	0.0005659270	Africa
Africa|hCoV-19/DRC/7488/2020|EPI ISL 514113|B.1.1|Democratic Republic of the Congo|2020-05-14	Africa|hCoV-19/South Africa/LR00146/2020|EPI ISL 514414|B.1.1.52|South Africa|2020-07-20	0.0003168683	Africa
Africa|hCoV-19/DRC/7713/2020|EPI ISL 495640|B.1|Democratic Republic of the Congo|2020-05-14	Africa|hCoV-19/South Africa/LR00146/2020|EPI ISL 514414|B.1.1.52|South Africa|2020-07-20	0.0007515832	Africa
Africa|hCoV-19/DRC/7864/2020|EPI ISL 496505|B.1.214|Democratic Republic of the Congo|2020-05-15	Africa|hCoV-19/South Africa/LR00146/2020|EPI ISL 514414|B.1.1.52|South Africa|2020-07-20	0.0006425225	Africa
Africa|hCoV-19/DRC/7920/2020|EPI ISL 495641|B.1|Democratic Republic of the Congo|2020-05-15	Africa|hCoV-19/South Africa/LR00146/2020|EPI ISL 514414|B.1.1.52|South Africa|2020-07-20	0.0006700186	Africa
Africa|hCoV-19/DRC/80/2020|EPI ISL 417942|B.1.178|Democratic Republic of the Congo|2020-03-18	Africa|hCoV-19/South Africa/LR00146/2020|EPI ISL 514414|B.1.1.52|South Africa|2020-07-20	0.0004927797	Africa
Africa|hCoV-19/DRC/8018/2020|EPI ISL 514125|B.1.5|Democratic Republic of the Congo|2020-05-15	Africa|hCoV-19/South Africa/LR00146/2020|EPI ISL 514414|B.1.1.52|South Africa|2020-07-20	0.0006489452	Africa
Africa|hCoV-19/DRC/81/2020|EPI ISL 417944|B.1.9|Democratic Republic of the Congo|2020-03-18	Africa|hCoV-19/South Africa/LR00146/2020|EPI ISL 514414|B.1.1.52|South Africa|2020-07-20	0.0005636956	Africa
Africa|hCoV-19/DRC/82/2020|EPI ISL 417946|B.1.5|Democratic Republic of the Congo|2020-03-18	Africa|hCoV-19/South Africa/LR00146/2020|EPI ISL 514414|B.1.1.52|South Africa|2020-07-20	0.0004555564	Africa
Africa|hCoV-19/DRC/94/2020|EPI ISL 417947|B.1|Democratic Republic of the Congo|2020-03-19	Africa|hCoV-19/South Africa/LR00146/2020|EPI ISL 514414|B.1.1.52|South Africa|2020-07-20	0.0004908381	Africa
Africa|hCoV-19/DRC/998/2020|EPI ISL 429254|B.1|Democratic Republic of the Congo|2020-04-03	Africa|hCoV-19/South Africa/LR00146/2020|EPI ISL 514414|B.1.1.52|South Africa|2020-07-20	0.0005431917	Africa
Africa|hCoV-19/DRC/KN-0038/2020|EPI ISL 417434|B.1.128|Democratic Republic of the Congo|2020-03-14	Africa|hCoV-19/South Africa/LR00146/2020|EPI ISL 514414|B.1.1.52|South Africa|2020-07-20	0.0006152816	Africa
Africa|hCoV-19/DRC/KN-0054/2020|EPI ISL 417437|B.1.178|Democratic Republic of the Congo|2020-03-17	Africa|hCoV-19/South Africa/LR00146/2020|EPI ISL 514414|B.1.1.52|South Africa|2020-07-20	0.0005263280	Africa
Africa|hCoV-19/DRC/KN-0058/2020|EPI ISL 417438|B.1|Democratic Republic of the Congo|2020-03-17	Africa|hCoV-19/South Africa/LR00146/2020|EPI ISL 514414|B.1.1.52|South Africa|2020-07-20	0.0004598743	Africa
Africa|hCoV-19/DRC/KN-0060/2020|EPI ISL 417440|B.1|Democratic Republic of the Congo|2020-03-17	Africa|hCoV-19/South Africa/LR00146/2020|EPI ISL 514414|B.1.1.52|South Africa|2020-07-20	0.0004916135	Africa
Africa|hCoV-19/DRC/KN-0070/2020|EPI ISL 417441|B.1.178|Democratic Republic of the Congo|2020-03-17	Africa|hCoV-19/South Africa/LR00146/2020|EPI ISL 514414|B.1.1.52|South Africa|2020-07-20	0.0004670665	Africa
Africa|hCoV-19/DRC/KN-0072/2020|EPI ISL 417442|B.1.178|Democratic Republic of the Congo|2020-03-18	Africa|hCoV-19/South Africa/LR00146/2020|EPI ISL 514414|B.1.1.52|South Africa|2020-07-20	0.0004932478	Africa
Africa|hCoV-19/DRC/KN-13/2020|EPI ISL 414647|B.1|Democratic Republic of the Congo|2020-03-09	Africa|hCoV-19/South Africa/LR00146/2020|EPI ISL 514414|B.1.1.52|South Africa|2020-07-20	0.0004638938	Africa
Africa|hCoV-19/Egypt/Army-MCL001/2020|EPI ISL 510526|B.1|Egypt|2020-06-01	Africa|hCoV-19/South Africa/LR00146/2020|EPI ISL 514414|B.1.1.52|South Africa|2020-07-20	0.0006309089	Africa
Africa|hCoV-19/Egypt/C-CU001a-S1/2020|EPI ISL 529031|B.1.255|Egypt|2020-05-19	Africa|hCoV-19/South Africa/LR00146/2020|EPI ISL 514414|B.1.1.52|South Africa|2020-07-20	0.0006310290	Africa
Africa|hCoV-19/Egypt/C-CU002b-S3/2020|EPI ISL 529032|B.1.1.1|Egypt|2020-06-19	Africa|hCoV-19/South Africa/LR00146/2020|EPI ISL 514414|B.1.1.52|South Africa|2020-07-20	0.0007010053	Africa
Africa|hCoV-19/Egypt/C-VSVRI-SERVAC/2020|EPI ISL 528386|B.1.255|Egypt|2020-08-22	Africa|hCoV-19/South Africa/LR00146/2020|EPI ISL 514414|B.1.1.52|South Africa|2020-07-20	0.0004906833	Africa
Africa|hCoV-19/Egypt/CUNCI-7I028/2020|EPI ISL 524426|B.1.255|Egypt|2020-07-19	Africa|hCoV-19/South Africa/LR00146/2020|EPI ISL 514414|B.1.1.52|South Africa|2020-07-20	0.0004906833	Africa
Africa|hCoV-19/Egypt/CUNCI-HGC002/2020|EPI ISL 468045|B.1|Egypt|2020-05-02	Africa|hCoV-19/South Africa/LR00146/2020|EPI ISL 514414|B.1.1.52|South Africa|2020-07-20	0.0004911429	Africa
Africa|hCoV-19/Egypt/CUNCI-HGC004/2020|EPI ISL 468048|B.1|Egypt|2020-05-02	Africa|hCoV-19/South Africa/LR00146/2020|EPI ISL 514414|B.1.1.52|South Africa|2020-07-20	0.0004910052	Africa
Africa|hCoV-19/Egypt/CUNCI-HGC005/2020|EPI ISL 468052|B.1|Egypt|2020-05-02	Africa|hCoV-19/South Africa/LR00146/2020|EPI ISL 514414|B.1.1.52|South Africa|2020-07-20	0.0005612038	Africa
Africa|hCoV-19/Egypt/CUNCI-HGC006/2020|EPI ISL 468050|B.1|Egypt|2020-05-02	Africa|hCoV-19/South Africa/LR00146/2020|EPI ISL 514414|B.1.1.52|South Africa|2020-07-20	0.0005610936	Africa
Africa|hCoV-19/Egypt/CUNCI-HGC007-2/2020|EPI ISL 468054|B.1|Egypt|2020-05-02	Africa|hCoV-19/South Africa/LR00146/2020|EPI ISL 514414|B.1.1.52|South Africa|2020-07-20	0.0005960638	Africa
Africa|hCoV-19/Egypt/CUNCI-HGC007/2020|EPI ISL 468046|B.1|Egypt|2020-05-02	Africa|hCoV-19/South Africa/LR00146/2020|EPI ISL 514414|B.1.1.52|South Africa|2020-07-20	0.0005611920	Africa
Africa|hCoV-19/Egypt/CUNCI-HGC008/2020|EPI ISL 468044|B.1|Egypt|2020-05-02	Africa|hCoV-19/South Africa/LR00146/2020|EPI ISL 514414|B.1.1.52|South Africa|2020-07-20	0.0005612117	Africa
Africa|hCoV-19/Egypt/CUNCI-HGC009/2020|EPI ISL 468053|B.1|Egypt|2020-05-02	Africa|hCoV-19/South Africa/LR00146/2020|EPI ISL 514414|B.1.1.52|South Africa|2020-07-20	0.0004561044	Africa
Africa|hCoV-19/Egypt/CUNCI-HGC010/2020|EPI ISL 468055|B.1.247|Egypt|2020-05-02	Africa|hCoV-19/South Africa/LR00146/2020|EPI ISL 514414|B.1.1.52|South Africa|2020-07-20	0.0007366390	Africa
Africa|hCoV-19/Egypt/CUNCI-HGC011/2020|EPI ISL 468059|B.1|Egypt|2020-05-02	Africa|hCoV-19/South Africa/LR00146/2020|EPI ISL 514414|B.1.1.52|South Africa|2020-07-20	0.0005612452	Africa
Africa|hCoV-19/Egypt/CUNCI-HGC012/2020|EPI ISL 468051|B.1.255|Egypt|2020-05-02	Africa|hCoV-19/South Africa/LR00146/2020|EPI ISL 514414|B.1.1.52|South Africa|2020-07-20	0.0007015738	Africa
Africa|hCoV-19/Egypt/CUNCI-HGC013/2020|EPI ISL 468047|B.1.201|Egypt|2020-05-02	Africa|hCoV-19/South Africa/LR00146/2020|EPI ISL 514414|B.1.1.52|South Africa|2020-07-20	0.0006313963	Africa
Africa|hCoV-19/Egypt/CUNCI-HGC014/2020|EPI ISL 468060|B.1.5|Egypt|2020-05-02	Africa|hCoV-19/South Africa/LR00146/2020|EPI ISL 514414|B.1.1.52|South Africa|2020-07-20	0.0004209176	Africa
Africa|hCoV-19/Egypt/CUNCI-HGC015/2020|EPI ISL 468056|B.1|Egypt|2020-05-02	Africa|hCoV-19/South Africa/LR00146/2020|EPI ISL 514414|B.1.1.52|South Africa|2020-07-20	0.0004209029	Africa
Africa|hCoV-19/Egypt/CUNCI-HGC016/2020|EPI ISL 468058|B.1|Egypt|2020-05-02	Africa|hCoV-19/South Africa/LR00146/2020|EPI ISL 514414|B.1.1.52|South Africa|2020-07-20	0.0005623554	Africa
Africa|hCoV-19/Egypt/CUNCI-HGC021/2020|EPI ISL 468061|B.1|Egypt|2020-05-02	Africa|hCoV-19/South Africa/LR00146/2020|EPI ISL 514414|B.1.1.52|South Africa|2020-07-20	0.0005269248	Africa
Africa|hCoV-19/Egypt/CUNCI-HGC023/2020|EPI ISL 468057|B.1.5|Egypt|2020-05-02	Africa|hCoV-19/South Africa/LR00146/2020|EPI ISL 514414|B.1.1.52|South Africa|2020-07-20	0.0004560469	Africa
Africa|hCoV-19/Egypt/CUNCI-HGC028/2020|EPI ISL 468062|B.1|Egypt|2020-05-02	Africa|hCoV-19/South Africa/LR00146/2020|EPI ISL 514414|B.1.1.52|South Africa|2020-07-20	0.0006325052	Africa
Africa|hCoV-19/Egypt/CUNCI-HGC3I011/2020|EPI ISL 479697|B.1|Egypt|2020-06-02	Africa|hCoV-19/South Africa/LR00146/2020|EPI ISL 514414|B.1.1.52|South Africa|2020-07-20	0.0005608121	Africa
Africa|hCoV-19/Egypt/CUNCI-HGC3I012/2020|EPI ISL 479693|B.1.255|Egypt|2020-06-02	Africa|hCoV-19/South Africa/LR00146/2020|EPI ISL 514414|B.1.1.52|South Africa|2020-07-20	0.0007010329	Africa
Africa|hCoV-19/Egypt/CUNCI-HGC3I013/2020|EPI ISL 479694|B.1.201|Egypt|2020-06-02	Africa|hCoV-19/South Africa/LR00146/2020|EPI ISL 514414|B.1.1.52|South Africa|2020-07-20	0.0006309095	Africa
Africa|hCoV-19/Egypt/CUNCI-HGC3I014/2020|EPI ISL 479696|B.1.5|Egypt|2020-06-02	Africa|hCoV-19/South Africa/LR00146/2020|EPI ISL 514414|B.1.1.52|South Africa|2020-07-20	0.0004205784	Africa
Africa|hCoV-19/Egypt/CUNCI-HGC3I02/2020|EPI ISL 479686|B.1|Egypt|2020-06-02	Africa|hCoV-19/South Africa/LR00146/2020|EPI ISL 514414|B.1.1.52|South Africa|2020-07-20	0.0005257801	Africa
Africa|hCoV-19/Egypt/CUNCI-HGC3I023/2020|EPI ISL 479695|B.1.5|Egypt|2020-06-02	Africa|hCoV-19/South Africa/LR00146/2020|EPI ISL 514414|B.1.1.52|South Africa|2020-07-20	0.0004556952	Africa
Africa|hCoV-19/Egypt/CUNCI-HGC3I025/2020|EPI ISL 479691|B.1|Egypt|2020-06-02	Africa|hCoV-19/South Africa/LR00146/2020|EPI ISL 514414|B.1.1.52|South Africa|2020-07-20	0.0005959362	Africa
Africa|hCoV-19/Egypt/CUNCI-HGC3I03/2020|EPI ISL 479687|B.1|Egypt|2020-06-02	Africa|hCoV-19/South Africa/LR00146/2020|EPI ISL 514414|B.1.1.52|South Africa|2020-07-20	0.0005607593	Africa
Africa|hCoV-19/Egypt/CUNCI-HGC3I05/2020|EPI ISL 479690|B.1|Egypt|2020-06-02	Africa|hCoV-19/South Africa/LR00146/2020|EPI ISL 514414|B.1.1.52|South Africa|2020-07-20	0.0005607711	Africa
Africa|hCoV-19/Egypt/CUNCI-HGC3I06/2020|EPI ISL 479688|B.1|Egypt|2020-06-02	Africa|hCoV-19/South Africa/LR00146/2020|EPI ISL 514414|B.1.1.52|South Africa|2020-07-20	0.0005607790	Africa
Africa|hCoV-19/Egypt/CUNCI-HGC3I08/2020|EPI ISL 479698|B.1|Egypt|2020-06-02	Africa|hCoV-19/South Africa/LR00146/2020|EPI ISL 514414|B.1.1.52|South Africa|2020-07-20	0.0005607790	Africa
Africa|hCoV-19/Egypt/CUNCI-HGC3I09/2020|EPI ISL 479692|B.1|Egypt|2020-06-02	Africa|hCoV-19/South Africa/LR00146/2020|EPI ISL 514414|B.1.1.52|South Africa|2020-07-20	0.0004557526	Africa
Africa|hCoV-19/Egypt/CUNCI-HGC4I003/2020|EPI ISL 479699|B.1.1.247|Egypt|2020-06-02	Africa|hCoV-19/South Africa/LR00146/2020|EPI ISL 514414|B.1.1.52|South Africa|2020-07-20	0.0005607964	Africa
Africa|hCoV-19/Egypt/CUNCI-HGC4I004/2020|EPI ISL 479700|B.1.1.296|Egypt|2020-06-02	Africa|hCoV-19/South Africa/LR00146/2020|EPI ISL 514414|B.1.1.52|South Africa|2020-07-20	0.0004555706	Africa
Africa|hCoV-19/Egypt/CUNCI-HGC4I015/2020|EPI ISL 479728|B.1.1.123|Egypt|2020-06-02	Africa|hCoV-19/South Africa/LR00146/2020|EPI ISL 514414|B.1.1.52|South Africa|2020-07-20	0.0004907209	Africa
Africa|hCoV-19/Egypt/CUNCI-HGC4I022/2020|EPI ISL 479705|B.1.1|Egypt|2020-06-02	Africa|hCoV-19/South Africa/LR00146/2020|EPI ISL 514414|B.1.1.52|South Africa|2020-07-20	0.0005958588	Africa
Africa|hCoV-19/Egypt/CUNCI-HGC4I023/2020|EPI ISL 479729|B.1.1.247|Egypt|2020-06-02	Africa|hCoV-19/South Africa/LR00146/2020|EPI ISL 514414|B.1.1.52|South Africa|2020-07-20	0.0004206357	Africa
Africa|hCoV-19/Egypt/CUNCI-HGC4I025/2020|EPI ISL 479706|B.1.255|Egypt|2020-06-02	Africa|hCoV-19/South Africa/LR00146/2020|EPI ISL 514414|B.1.1.52|South Africa|2020-07-20	0.0006309160	Africa
Africa|hCoV-19/Egypt/CUNCI-HGC4I026/2020|EPI ISL 479702|B.1|Egypt|2020-06-02	Africa|hCoV-19/South Africa/LR00146/2020|EPI ISL 514414|B.1.1.52|South Africa|2020-07-20	0.0007017286	Africa
Africa|hCoV-19/Egypt/CUNCI-HGC4I029/2020|EPI ISL 479701|B.1.1.1|Egypt|2020-06-02	Africa|hCoV-19/South Africa/LR00146/2020|EPI ISL 514414|B.1.1.52|South Africa|2020-07-20	0.0006309160	Africa
Africa|hCoV-19/Egypt/CUNCI-HGC4I030/2020|EPI ISL 479703|B.1|Egypt|2020-06-02	Africa|hCoV-19/South Africa/LR00146/2020|EPI ISL 514414|B.1.1.52|South Africa|2020-07-20	0.0006308964	Africa
Africa|hCoV-19/Egypt/CUNCI-HGC4I031/2020|EPI ISL 479707|B.1.1.1|Egypt|2020-06-02	Africa|hCoV-19/South Africa/LR00146/2020|EPI ISL 514414|B.1.1.52|South Africa|2020-07-20	0.0007010301	Africa
Africa|hCoV-19/Egypt/CUNCI-HGC4I032/2020|EPI ISL 479709|B.1.1|Egypt|2020-06-02	Africa|hCoV-19/South Africa/LR00146/2020|EPI ISL 514414|B.1.1.52|South Africa|2020-07-20	0.0004559859	Africa
Africa|hCoV-19/Egypt/CUNCI-HGC4I033/2020|EPI ISL 479704|B.1|Egypt|2020-06-02	Africa|hCoV-19/South Africa/LR00146/2020|EPI ISL 514414|B.1.1.52|South Africa|2020-07-20	0.0005258170	Africa
Africa|hCoV-19/Egypt/CUNCI-HGC4I034/2020|EPI ISL 479708|B.1.255|Egypt|2020-06-02	Africa|hCoV-19/South Africa/LR00146/2020|EPI ISL 514414|B.1.1.52|South Africa|2020-07-20	0.0004906317	Africa
Africa|hCoV-19/Egypt/CUNCI-HGC5I001/2020|EPI ISL 479710|B.1.1|Egypt|2020-06-02	Africa|hCoV-19/South Africa/LR00146/2020|EPI ISL 514414|B.1.1.52|South Africa|2020-07-20	0.0002804238	Africa
Africa|hCoV-19/Egypt/CUNCI-HGC5I003/2020|EPI ISL 479711|B.1|Egypt|2020-06-02	Africa|hCoV-19/South Africa/LR00146/2020|EPI ISL 514414|B.1.1.52|South Africa|2020-07-20	0.0004556297	Africa
Africa|hCoV-19/Egypt/CUNCI-HGC5I010/2020|EPI ISL 479730|B.1.1|Egypt|2020-06-02	Africa|hCoV-19/South Africa/LR00146/2020|EPI ISL 514414|B.1.1.52|South Africa|2020-07-20	0.0003856072	Africa
Africa|hCoV-19/Egypt/CUNCI-HGC5I011/2020|EPI ISL 479712|B.1.1|Egypt|2020-06-02	Africa|hCoV-19/South Africa/LR00146/2020|EPI ISL 514414|B.1.1.52|South Africa|2020-07-20	0.0002803845	Africa
Africa|hCoV-19/Egypt/CUNCI-HGC5I012/2020|EPI ISL 479713|B.1.1|Egypt|2020-06-02	Africa|hCoV-19/South Africa/LR00146/2020|EPI ISL 514414|B.1.1.52|South Africa|2020-07-20	0.0003503972	Africa
Africa|hCoV-19/Egypt/CUNCI-HGC5I014/2020|EPI ISL 479714|B.1.255|Egypt|2020-06-02	Africa|hCoV-19/South Africa/LR00146/2020|EPI ISL 514414|B.1.1.52|South Africa|2020-07-20	0.0006309381	Africa
Africa|hCoV-19/Egypt/CUNCI-HGC5I015/2020|EPI ISL 475722|B.1.255|Egypt|2020-05-02	Africa|hCoV-19/South Africa/LR00146/2020|EPI ISL 514414|B.1.1.52|South Africa|2020-07-20	0.0007014160	Africa
Africa|hCoV-19/Egypt/CUNCI-HGC5I016/2020|EPI ISL 479731|B.1|Egypt|2020-06-02	Africa|hCoV-19/South Africa/LR00146/2020|EPI ISL 514414|B.1.1.52|South Africa|2020-07-20	0.0005257745	Africa
Africa|hCoV-19/Egypt/CUNCI-HGC5I022/2020|EPI ISL 479715|B.1.1|Egypt|2020-06-02	Africa|hCoV-19/South Africa/LR00146/2020|EPI ISL 514414|B.1.1.52|South Africa|2020-07-20	0.0003854585	Africa
Africa|hCoV-19/Egypt/CUNCI-HGC5I025/2020|EPI ISL 479716|A|Egypt|2020-06-02	Africa|hCoV-19/South Africa/LR00146/2020|EPI ISL 514414|B.1.1.52|South Africa|2020-07-20	0.0004565640	Africa
Africa|hCoV-19/Egypt/CUNCI-HGC5I026/2020|EPI ISL 479735|B.1.5|Egypt|2020-06-02	Africa|hCoV-19/South Africa/LR00146/2020|EPI ISL 514414|B.1.1.52|South Africa|2020-07-20	0.0006312321	Africa
Africa|hCoV-19/Egypt/CUNCI-HGC5I029/2020|EPI ISL 479734|B.1|Egypt|2020-06-02	Africa|hCoV-19/South Africa/LR00146/2020|EPI ISL 514414|B.1.1.52|South Africa|2020-07-20	0.0005258538	Africa
Africa|hCoV-19/Egypt/CUNCI-HGC5I030/2020|EPI ISL 479721|B.1.5|Egypt|2020-06-02	Africa|hCoV-19/South Africa/LR00146/2020|EPI ISL 514414|B.1.1.52|South Africa|2020-07-20	0.0004206226	Africa
Africa|hCoV-19/Egypt/CUNCI-HGC5I033/2020|EPI ISL 479717|B.1.5|Egypt|2020-06-02	Africa|hCoV-19/South Africa/LR00146/2020|EPI ISL 514414|B.1.1.52|South Africa|2020-07-20	0.0003856070	Africa
Africa|hCoV-19/Egypt/CUNCI-HGC5I034/2020|EPI ISL 479720|B.1.5|Egypt|2020-06-02	Africa|hCoV-19/South Africa/LR00146/2020|EPI ISL 514414|B.1.1.52|South Africa|2020-07-20	0.0004555977	Africa
Africa|hCoV-19/Egypt/CUNCI-HGC6I002/2020|EPI ISL 479719|B.1.1.1|Egypt|2020-06-02	Africa|hCoV-19/South Africa/LR00146/2020|EPI ISL 514414|B.1.1.52|South Africa|2020-07-20	0.0005958109	Africa
Africa|hCoV-19/Egypt/CUNCI-HGC6I003/2020|EPI ISL 479718|B.1.5|Egypt|2020-06-02	Africa|hCoV-19/South Africa/LR00146/2020|EPI ISL 514414|B.1.1.52|South Africa|2020-07-20	0.0005257671	Africa
Africa|hCoV-19/Egypt/CUNCI-HGC6I007/2020|EPI ISL 479722|B.1|Egypt|2020-06-02	Africa|hCoV-19/South Africa/LR00146/2020|EPI ISL 514414|B.1.1.52|South Africa|2020-07-20	0.0004557432	Africa
Africa|hCoV-19/Egypt/CUNCI-HGC6I010/2020|EPI ISL 478672|B.1|Egypt|2020-06-02	Africa|hCoV-19/South Africa/LR00146/2020|EPI ISL 514414|B.1.1.52|South Africa|2020-07-20	0.0006308653	Africa
Africa|hCoV-19/Egypt/CUNCI-HGC6I011/2020|EPI ISL 479727|A|Egypt|2020-06-02	Africa|hCoV-19/South Africa/LR00146/2020|EPI ISL 514414|B.1.1.52|South Africa|2020-07-20	0.0009466763	Africa
Africa|hCoV-19/Egypt/CUNCI-HGC6I015/2020|EPI ISL 479725|B.1.1|Egypt|2020-06-02	Africa|hCoV-19/South Africa/LR00146/2020|EPI ISL 514414|B.1.1.52|South Africa|2020-07-20	0.0004905922	Africa
Africa|hCoV-19/Egypt/CUNCI-HGC6I016/2020|EPI ISL 475723|B.1.247|Egypt|2020-06-02	Africa|hCoV-19/South Africa/LR00146/2020|EPI ISL 514414|B.1.1.52|South Africa|2020-07-20	0.0007367453	Africa
Africa|hCoV-19/Egypt/CUNCI-HGC6I024/2020|EPI ISL 479732|B.1.1.247|Egypt|2020-06-02	Africa|hCoV-19/South Africa/LR00146/2020|EPI ISL 514414|B.1.1.52|South Africa|2020-07-20	0.0004561091	Africa
Africa|hCoV-19/Egypt/CUNCI-HGC6I026/2020|EPI ISL 479724|B.1.1.1|Egypt|2020-06-02	Africa|hCoV-19/South Africa/LR00146/2020|EPI ISL 514414|B.1.1.52|South Africa|2020-07-20	0.0006308715	Africa
Africa|hCoV-19/Egypt/CUNCI-HGC6I029/2020|EPI ISL 477161|B.1.255|Egypt|2020-06-02	Africa|hCoV-19/South Africa/LR00146/2020|EPI ISL 514414|B.1.1.52|South Africa|2020-07-20	0.0006308940	Africa
Africa|hCoV-19/Egypt/CUNCI-HGC6I031/2020|EPI ISL 475724|B.1.1.1|Egypt|2020-06-02	Africa|hCoV-19/South Africa/LR00146/2020|EPI ISL 514414|B.1.1.52|South Africa|2020-07-20	0.0005961932	Africa
Africa|hCoV-19/Egypt/CUNCI-HGC6I032/2020|EPI ISL 479733|B.1.1.1|Egypt|2020-06-02	Africa|hCoV-19/South Africa/LR00146/2020|EPI ISL 514414|B.1.1.52|South Africa|2020-07-20	0.0005958944	Africa
Africa|hCoV-19/Egypt/CUNCI-HGC6I033/2020|EPI ISL 479723|B.1.1.1|Egypt|2020-06-02	Africa|hCoV-19/South Africa/LR00146/2020|EPI ISL 514414|B.1.1.52|South Africa|2020-07-20	0.0005958673	Africa
Africa|hCoV-19/Egypt/CUNCI-HGC7I01/2020|EPI ISL 529141|B.1|Egypt|2020-07-19	Africa|hCoV-19/South Africa/LR00146/2020|EPI ISL 514414|B.1.1.52|South Africa|2020-07-20	0.0006309889	Africa
Africa|hCoV-19/Egypt/CUNCI-HGC7I02/2020|EPI ISL 529142|A|Egypt|2020-07-19	Africa|hCoV-19/South Africa/LR00146/2020|EPI ISL 514414|B.1.1.52|South Africa|2020-07-20	0.0009116910	Africa
Africa|hCoV-19/Egypt/CUNCI-HGC7I07/2020|EPI ISL 529145|B.1|Egypt|2020-07-19	Africa|hCoV-19/South Africa/LR00146/2020|EPI ISL 514414|B.1.1.52|South Africa|2020-07-20	0.0005959091	Africa
Africa|hCoV-19/Egypt/EGY-020/2020|EPI ISL 526975|B.1|Egypt|2020-08-14	Africa|hCoV-19/South Africa/LR00146/2020|EPI ISL 514414|B.1.1.52|South Africa|2020-07-20	0.0006309096	Africa
Africa|hCoV-19/Egypt/EGY-041/2020|EPI ISL 526997|B.1|Egypt|2020-08-22	Africa|hCoV-19/South Africa/LR00146/2020|EPI ISL 514414|B.1.1.52|South Africa|2020-07-20	0.0006309096	Africa
Africa|hCoV-19/Egypt/EGY-S031/2020|EPI ISL 526986|B.1|Egypt|2020-08-17	Africa|hCoV-19/South Africa/LR00146/2020|EPI ISL 514414|B.1.1.52|South Africa|2020-07-20	0.0006309096	Africa
Africa|hCoV-19/Egypt/HCoV2-Egy-002/2020|EPI ISL 510532|B.1|Egypt|2020-06-02	Africa|hCoV-19/South Africa/LR00146/2020|EPI ISL 514414|B.1.1.52|South Africa|2020-07-20	0.0006309096	Africa
Africa|hCoV-19/Egypt/MASRI-005/2020|EPI ISL 482759|B.1|Egypt|2020-04-30	Africa|hCoV-19/South Africa/LR00146/2020|EPI ISL 514414|B.1.1.52|South Africa|2020-07-20	0.0004906216	Africa
Africa|hCoV-19/Egypt/MASRI-007/2020|EPI ISL 482760|B.1|Egypt|2020-04-28	Africa|hCoV-19/South Africa/LR00146/2020|EPI ISL 514414|B.1.1.52|South Africa|2020-07-20	0.0005611190	Africa
Africa|hCoV-19/Egypt/MASRI-008/2020|EPI ISL 482761|B.1|Egypt|2020-04-30	Africa|hCoV-19/South Africa/LR00146/2020|EPI ISL 514414|B.1.1.52|South Africa|2020-07-20	0.0004936881	Africa
Africa|hCoV-19/Egypt/MASRI-009/2020|EPI ISL 483035|A|Egypt|2020-04-30	Africa|hCoV-19/South Africa/LR00146/2020|EPI ISL 514414|B.1.1.52|South Africa|2020-07-20	0.0008062895	Africa
Africa|hCoV-19/Egypt/MASRI-011/2020|EPI ISL 482762|B.1|Egypt|2020-05-05	Africa|hCoV-19/South Africa/LR00146/2020|EPI ISL 514414|B.1.1.52|South Africa|2020-07-20	0.0005608635	Africa
Africa|hCoV-19/Egypt/MASRI-012/2020|EPI ISL 482763|B.1|Egypt|2020-05-05	Africa|hCoV-19/South Africa/LR00146/2020|EPI ISL 514414|B.1.1.52|South Africa|2020-07-20	0.0004555675	Africa
Africa|hCoV-19/Egypt/MASRI-014/2020|EPI ISL 482765|B.1|Egypt|2020-04-30	Africa|hCoV-19/South Africa/LR00146/2020|EPI ISL 514414|B.1.1.52|South Africa|2020-07-20	0.0007011701	Africa
Africa|hCoV-19/Egypt/MASRI-015/2020|EPI ISL 482766|B.1.36|Egypt|2020-05-11	Africa|hCoV-19/South Africa/LR00146/2020|EPI ISL 514414|B.1.1.52|South Africa|2020-07-20	0.0007712113	Africa
Africa|hCoV-19/Egypt/MASRI-016/2020|EPI ISL 482767|B.1|Egypt|2020-05-11	Africa|hCoV-19/South Africa/LR00146/2020|EPI ISL 514414|B.1.1.52|South Africa|2020-07-20	0.0007016620	Africa
Africa|hCoV-19/Egypt/MASRI-018/2020|EPI ISL 483036|A|Egypt|2020-05-10	Africa|hCoV-19/South Africa/LR00146/2020|EPI ISL 514414|B.1.1.52|South Africa|2020-07-20	0.0009182904	Africa
Africa|hCoV-19/Egypt/MASRI-020/2020|EPI ISL 483037|B.1|Egypt|2020-05-13	Africa|hCoV-19/South Africa/LR00146/2020|EPI ISL 514414|B.1.1.52|South Africa|2020-07-20	0.0007795004	Africa
Africa|hCoV-19/Egypt/MASRI-022/2020|EPI ISL 482768|B.1.255|Egypt|2020-05-13	Africa|hCoV-19/South Africa/LR00146/2020|EPI ISL 514414|B.1.1.52|South Africa|2020-07-20	0.0006319038	Africa
Africa|hCoV-19/Egypt/MASRI-023/2020|EPI ISL 482769|B.1|Egypt|2020-05-11	Africa|hCoV-19/South Africa/LR00146/2020|EPI ISL 514414|B.1.1.52|South Africa|2020-07-20	0.0004912047	Africa
Africa|hCoV-19/Egypt/MASRI-024/2020|EPI ISL 482770|B.1|Egypt|2020-05-11	Africa|hCoV-19/South Africa/LR00146/2020|EPI ISL 514414|B.1.1.52|South Africa|2020-07-20	0.0005607652	Africa
Africa|hCoV-19/Egypt/MASRI-025/2020|EPI ISL 482771|B.1|Egypt|2020-05-10	Africa|hCoV-19/South Africa/LR00146/2020|EPI ISL 514414|B.1.1.52|South Africa|2020-07-20	0.0007013741	Africa
Africa|hCoV-19/Egypt/MASRI-026/2020|EPI ISL 482772|B.1|Egypt|2020-05-10	Africa|hCoV-19/South Africa/LR00146/2020|EPI ISL 514414|B.1.1.52|South Africa|2020-07-20	0.0005959424	Africa
Africa|hCoV-19/Egypt/MASRI-027/2020|EPI ISL 482773|B.1.1.123|Egypt|2020-05-08	Africa|hCoV-19/South Africa/LR00146/2020|EPI ISL 514414|B.1.1.52|South Africa|2020-07-20	0.0004214141	Africa
Africa|hCoV-19/Egypt/MASRI-028/2020|EPI ISL 483038|B.1|Egypt|2020-05-13	Africa|hCoV-19/South Africa/LR00146/2020|EPI ISL 514414|B.1.1.52|South Africa|2020-07-20	0.0006309029	Africa
Africa|hCoV-19/Egypt/MASRI-029/2020|EPI ISL 482774|B.1|Egypt|2020-05-13	Africa|hCoV-19/South Africa/LR00146/2020|EPI ISL 514414|B.1.1.52|South Africa|2020-07-20	0.0005607849	Africa
Africa|hCoV-19/Egypt/MASRI-10/2020|EPI ISL 475752|B.1.255|Egypt|2020-05	Africa|hCoV-19/South Africa/LR00146/2020|EPI ISL 514414|B.1.1.52|South Africa|2020-07-20	0.0006661747	Africa
Africa|hCoV-19/Egypt/MASRI-11/2020|EPI ISL 475753|B.1.36|Egypt|2020-05	Africa|hCoV-19/South Africa/LR00146/2020|EPI ISL 514414|B.1.1.52|South Africa|2020-07-20	0.0008062750	Africa
Africa|hCoV-19/Egypt/MASRI-14/2020|EPI ISL 475749|B.1|Egypt|2020-05	Africa|hCoV-19/South Africa/LR00146/2020|EPI ISL 514414|B.1.1.52|South Africa|2020-07-20	0.0005257248	Africa
Africa|hCoV-19/Egypt/MASRI-15/2020|EPI ISL 475750|B.1.1|Egypt|2020-05	Africa|hCoV-19/South Africa/LR00146/2020|EPI ISL 514414|B.1.1.52|South Africa|2020-07-20	0.0006350961	Africa
Africa|hCoV-19/Egypt/MASRI-2/2020|EPI ISL 475745|B.1|Egypt|2020-05	Africa|hCoV-19/South Africa/LR00146/2020|EPI ISL 514414|B.1.1.52|South Africa|2020-07-20	0.0005607457	Africa
Africa|hCoV-19/Egypt/MASRI-3/2020|EPI ISL 475746|A|Egypt|2020-05	Africa|hCoV-19/South Africa/LR00146/2020|EPI ISL 514414|B.1.1.52|South Africa|2020-07-20	0.0008414196	Africa
Africa|hCoV-19/Egypt/MASRI-6/2020|EPI ISL 475747|B.1.255|Egypt|2020-05	Africa|hCoV-19/South Africa/LR00146/2020|EPI ISL 514414|B.1.1.52|South Africa|2020-07-20	0.0005607456	Africa
Africa|hCoV-19/Egypt/MASRI-9/2020|EPI ISL 475751|B.1.1.1|Egypt|2020-05	Africa|hCoV-19/South Africa/LR00146/2020|EPI ISL 514414|B.1.1.52|South Africa|2020-07-20	0.0007012193	Africa
Africa|hCoV-19/Egypt/NRC-01/2020|EPI ISL 430820|B.1|Egypt|2020-03-18	Africa|hCoV-19/South Africa/LR00146/2020|EPI ISL 514414|B.1.1.52|South Africa|2020-07-20	0.0005279152	Africa
Africa|hCoV-19/Egypt/NRC-03/2020|EPI ISL 430819|B.1.246|Egypt|2020-03-18	Africa|hCoV-19/South Africa/LR00146/2020|EPI ISL 514414|B.1.1.52|South Africa|2020-07-20	0.0005627232	Africa
Africa|hCoV-19/Gabon/ITM-K011/2020|EPI ISL 539573|A|Gabon|2020-03-22	Africa|hCoV-19/South Africa/LR00146/2020|EPI ISL 514414|B.1.1.52|South Africa|2020-07-20	0.0007711986	Africa
Africa|hCoV-19/Gabon/ITM-K023/2020|EPI ISL 539574|B.1.178|Gabon|2020-03-27	Africa|hCoV-19/South Africa/LR00146/2020|EPI ISL 514414|B.1.1.52|South Africa|2020-07-20	0.0005256770	Africa
Africa|hCoV-19/Gabon/ITM-K027/2020|EPI ISL 539575|A|Gabon|2020-03-27	Africa|hCoV-19/South Africa/LR00146/2020|EPI ISL 514414|B.1.1.52|South Africa|2020-07-20	0.0007711797	Africa
Africa|hCoV-19/Gabon/ITM-K028/2020|EPI ISL 539576|B.1.292|Gabon|2020-03-27	Africa|hCoV-19/South Africa/LR00146/2020|EPI ISL 514414|B.1.1.52|South Africa|2020-07-20	0.0005256879	Africa
Africa|hCoV-19/Gambia/0214/2020|EPI ISL 471158|B.1|Gambia|2020-03-29	Africa|hCoV-19/South Africa/LR00146/2020|EPI ISL 514414|B.1.1.52|South Africa|2020-07-20	0.0004563426	Africa
Africa|hCoV-19/Gambia/0268/2020|EPI ISL 471159|B.1.1|Gambia|2020-03-21	Africa|hCoV-19/South Africa/LR00146/2020|EPI ISL 514414|B.1.1.52|South Africa|2020-07-20	0.0003513979	Africa
Africa|hCoV-19/Gambia/0278/2020|EPI ISL 471160|B.1.1|Gambia|2020-03-20	Africa|hCoV-19/South Africa/LR00146/2020|EPI ISL 514414|B.1.1.52|South Africa|2020-07-20	0.0003183994	Africa
Africa|hCoV-19/Gambia/0528/2020|EPI ISL 471161|B.1.1.293|Gambia|2020-04-30	Africa|hCoV-19/South Africa/LR00146/2020|EPI ISL 514414|B.1.1.52|South Africa|2020-07-20	0.0003891576	Africa
Africa|hCoV-19/Gambia/0531/2020|EPI ISL 471162|B.1.1.293|Gambia|2020-04-30	Africa|hCoV-19/South Africa/LR00146/2020|EPI ISL 514414|B.1.1.52|South Africa|2020-07-20	0.0003891851	Africa
Africa|hCoV-19/Gambia/0536/2020|EPI ISL 471163|B.1.1.293|Gambia|2020-04-30	Africa|hCoV-19/South Africa/LR00146/2020|EPI ISL 514414|B.1.1.52|South Africa|2020-07-20	0.0003854356	Africa
Africa|hCoV-19/Gambia/0547/2020|EPI ISL 471164|B.1.1.293|Gambia|2020-04-30	Africa|hCoV-19/South Africa/LR00146/2020|EPI ISL 514414|B.1.1.52|South Africa|2020-07-20	0.0003856517	Africa
Africa|hCoV-19/Gambia/0548/2020|EPI ISL 471165|B.1.5|Gambia|2020-04-30	Africa|hCoV-19/South Africa/LR00146/2020|EPI ISL 514414|B.1.1.52|South Africa|2020-07-20	0.0003244820	Africa
Africa|hCoV-19/Gambia/1090/2020|EPI ISL 471166|B.1.1|Gambia|2020-05-04	Africa|hCoV-19/South Africa/LR00146/2020|EPI ISL 514414|B.1.1.52|South Africa|2020-07-20	0.0004210442	Africa
Africa|hCoV-19/Gambia/1094/2020|EPI ISL 471167|B.1.1.293|Gambia|2020-05-04	Africa|hCoV-19/South Africa/LR00146/2020|EPI ISL 514414|B.1.1.52|South Africa|2020-07-20	0.0003854356	Africa
Africa|hCoV-19/Gambia/1251/2020|EPI ISL 471168|B.1.1.293|Gambia|2020-05-07	Africa|hCoV-19/South Africa/LR00146/2020|EPI ISL 514414|B.1.1.52|South Africa|2020-07-20	0.0003891575	Africa
Africa|hCoV-19/Gambia/1264/2020|EPI ISL 471169|B.1.1|Gambia|2020-05-07	Africa|hCoV-19/South Africa/LR00146/2020|EPI ISL 514414|B.1.1.52|South Africa|2020-07-20	0.0003509173	Africa
Africa|hCoV-19/Gambia/1271/2020|EPI ISL 471170|B.1.1|Gambia|2020-05-07	Africa|hCoV-19/South Africa/LR00146/2020|EPI ISL 514414|B.1.1.52|South Africa|2020-07-20	0.0003513733	Africa
Africa|hCoV-19/Gambia/1277/2020|EPI ISL 471171|B.1.1.293|Gambia|2020-05-07	Africa|hCoV-19/South Africa/LR00146/2020|EPI ISL 514414|B.1.1.52|South Africa|2020-07-20	0.0003854355	Africa
Africa|hCoV-19/Gambia/3668/2020|EPI ISL 560992|B.1.5.12|Gambia|2020-07-30	Africa|hCoV-19/South Africa/LR00146/2020|EPI ISL 514414|B.1.1.52|South Africa|2020-07-20	0.0007064572	Africa
Africa|hCoV-19/Gambia/3670/2020|EPI ISL 560993|B.1.5.12|Gambia|2020-07-30	Africa|hCoV-19/South Africa/LR00146/2020|EPI ISL 514414|B.1.1.52|South Africa|2020-07-20	0.0007074067	Africa
Africa|hCoV-19/Gambia/3671/2020|EPI ISL 560994|B.1.1.293|Gambia|2020-07-30	Africa|hCoV-19/South Africa/LR00146/2020|EPI ISL 514414|B.1.1.52|South Africa|2020-07-20	0.0004237649	Africa
Africa|hCoV-19/Gambia/3673/2020|EPI ISL 560995|B.1.5|Gambia|2020-07-30	Africa|hCoV-19/South Africa/LR00146/2020|EPI ISL 514414|B.1.1.52|South Africa|2020-07-20	0.0004591790	Africa
Africa|hCoV-19/Gambia/3676/2020|EPI ISL 560996|B.1.5|Gambia|2020-07-30	Africa|hCoV-19/South Africa/LR00146/2020|EPI ISL 514414|B.1.1.52|South Africa|2020-07-20	0.0004600372	Africa
Africa|hCoV-19/Gambia/3678/2020|EPI ISL 560997|B.1.292|Gambia|2020-07-30	Africa|hCoV-19/South Africa/LR00146/2020|EPI ISL 514414|B.1.1.52|South Africa|2020-07-20	0.0005607654	Africa
Africa|hCoV-19/Gambia/3679/2020|EPI ISL 560998|B.1.5.12|Gambia|2020-07-30	Africa|hCoV-19/South Africa/LR00146/2020|EPI ISL 514414|B.1.1.52|South Africa|2020-07-20	0.0006366950	Africa
Africa|hCoV-19/Gambia/3680/2020|EPI ISL 560999|B.1.5|Gambia|2020-07-30	Africa|hCoV-19/South Africa/LR00146/2020|EPI ISL 514414|B.1.1.52|South Africa|2020-07-20	0.0004639769	Africa
Africa|hCoV-19/Gambia/3683/2020|EPI ISL 561000|B.1.292|Gambia|2020-07-30	Africa|hCoV-19/South Africa/LR00146/2020|EPI ISL 514414|B.1.1.52|South Africa|2020-07-20	0.0005958254	Africa
Africa|hCoV-19/Gambia/3703/2020|EPI ISL 561001|B.1.5.12|Gambia|2020-07-30	Africa|hCoV-19/South Africa/LR00146/2020|EPI ISL 514414|B.1.1.52|South Africa|2020-07-20	0.0006308808	Africa
Africa|hCoV-19/Gambia/3717/2020|EPI ISL 561002|B.1.5|Gambia|2020-07-30	Africa|hCoV-19/South Africa/LR00146/2020|EPI ISL 514414|B.1.1.52|South Africa|2020-07-20	0.0004951671	Africa
Africa|hCoV-19/Gambia/3724/2020|EPI ISL 561003|B.1.5.12|Gambia|2020-07-30	Africa|hCoV-19/South Africa/LR00146/2020|EPI ISL 514414|B.1.1.52|South Africa|2020-07-20	0.0006309029	Africa
Africa|hCoV-19/Gambia/3725/2020|EPI ISL 561004|B.1.1.293|Gambia|2020-07-30	Africa|hCoV-19/South Africa/LR00146/2020|EPI ISL 514414|B.1.1.52|South Africa|2020-07-20	0.0004906196	Africa
Africa|hCoV-19/Gambia/3728/2020|EPI ISL 561005|B.1.5|Gambia|2020-07-30	Africa|hCoV-19/South Africa/LR00146/2020|EPI ISL 514414|B.1.1.52|South Africa|2020-07-20	0.0003970134	Africa
Africa|hCoV-19/Gambia/3729/2020|EPI ISL 561006|B.1.5.12|Gambia|2020-07-30	Africa|hCoV-19/South Africa/LR00146/2020|EPI ISL 514414|B.1.1.52|South Africa|2020-07-20	0.0005607598	Africa
Africa|hCoV-19/Gambia/3732/2020|EPI ISL 561007|B.1.5|Gambia|2020-07-30	Africa|hCoV-19/South Africa/LR00146/2020|EPI ISL 514414|B.1.1.52|South Africa|2020-07-20	0.0004955351	Africa
Africa|hCoV-19/Gambia/3735/2020|EPI ISL 561008|B.1.5|Gambia|2020-07-30	Africa|hCoV-19/South Africa/LR00146/2020|EPI ISL 514414|B.1.1.52|South Africa|2020-07-20	0.0004246107	Africa
Africa|hCoV-19/Gambia/3737/2020|EPI ISL 561009|B.1.1.293|Gambia|2020-07-30	Africa|hCoV-19/South Africa/LR00146/2020|EPI ISL 514414|B.1.1.52|South Africa|2020-07-20	0.0004908776	Africa
Africa|hCoV-19/Gambia/3741/2020|EPI ISL 561010|B.1.5.12|Gambia|2020-07-30	Africa|hCoV-19/South Africa/LR00146/2020|EPI ISL 514414|B.1.1.52|South Africa|2020-07-20	0.0005658491	Africa
Africa|hCoV-19/Gambia/3743/2020|EPI ISL 561011|B.1.5.12|Gambia|2020-07-30	Africa|hCoV-19/South Africa/LR00146/2020|EPI ISL 514414|B.1.1.52|South Africa|2020-07-20	0.0007010599	Africa
Africa|hCoV-19/Gambia/3749/2020|EPI ISL 561012|B.1.5.12|Gambia|2020-07-30	Africa|hCoV-19/South Africa/LR00146/2020|EPI ISL 514414|B.1.1.52|South Africa|2020-07-20	0.0006308808	Africa
Africa|hCoV-19/Gambia/3761/2020|EPI ISL 561013|B.1.5.12|Gambia|2020-07-30	Africa|hCoV-19/South Africa/LR00146/2020|EPI ISL 514414|B.1.1.52|South Africa|2020-07-20	0.0006308808	Africa
Africa|hCoV-19/Gambia/3772/2020|EPI ISL 561025|B.1.5|Gambia|2020-07-30	Africa|hCoV-19/South Africa/LR00146/2020|EPI ISL 514414|B.1.1.52|South Africa|2020-07-20	0.0004329742	Africa
Africa|hCoV-19/Gambia/GC19-015/2020|EPI ISL 428855|B.1.1.8|Gambia|2020-03-17	Africa|hCoV-19/South Africa/LR00146/2020|EPI ISL 514414|B.1.1.52|South Africa|2020-07-20	0.0003854183	Africa
Africa|hCoV-19/Gambia/GC19-026/2020|EPI ISL 428856|B.6|Gambia|2020-03-21	Africa|hCoV-19/South Africa/LR00146/2020|EPI ISL 514414|B.1.1.52|South Africa|2020-07-20	0.0007361077	Africa
Africa|hCoV-19/Gambia/GC19-029/2020|EPI ISL 428857|B.1|Gambia|2020-04-20	Africa|hCoV-19/South Africa/LR00146/2020|EPI ISL 514414|B.1.1.52|South Africa|2020-07-20	0.0005257118	Africa
Africa|hCoV-19/Gambia/GC19-0479/2020|EPI ISL 561015|B.1.1.293|Gambia|2020-04-29	Africa|hCoV-19/South Africa/LR00146/2020|EPI ISL 514414|B.1.1.52|South Africa|2020-07-20	0.0003664482	Africa
Africa|hCoV-19/Gambia/GC19-0544/2020|EPI ISL 561016|B.1.5|Gambia|2020-05-01	Africa|hCoV-19/South Africa/LR00146/2020|EPI ISL 514414|B.1.1.52|South Africa|2020-07-20	0.0003232056	Africa
Africa|hCoV-19/Gambia/GC19-1385/2020|EPI ISL 561018|B.1.5|Gambia|2020-05-12	Africa|hCoV-19/South Africa/LR00146/2020|EPI ISL 514414|B.1.1.52|South Africa|2020-07-20	0.0002929457	Africa
Africa|hCoV-19/Gambia/GC19-1503/2020|EPI ISL 561021|B.1.1|Gambia|2020-05-14	Africa|hCoV-19/South Africa/LR00146/2020|EPI ISL 514414|B.1.1.52|South Africa|2020-07-20	0.0004555325	Africa
Africa|hCoV-19/Gambia/GC19-1527/2020|EPI ISL 561022|B.1.1.293|Gambia|2020-05-16	Africa|hCoV-19/South Africa/LR00146/2020|EPI ISL 514414|B.1.1.52|South Africa|2020-07-20	0.0003854760	Africa
Africa|hCoV-19/Gambia/GC19-1533/2020|EPI ISL 561023|B.1.1.264|Gambia|2020-05-16	Africa|hCoV-19/South Africa/LR00146/2020|EPI ISL 514414|B.1.1.52|South Africa|2020-07-20	0.0003575663	Africa
Africa|hCoV-19/Gambia/GC19-1572/2020|EPI ISL 561014|B.1.1|Gambia|2020-05-20	Africa|hCoV-19/South Africa/LR00146/2020|EPI ISL 514414|B.1.1.52|South Africa|2020-07-20	0.0003248573	Africa
Africa|hCoV-19/Gambia/GC19-1575/2020|EPI ISL 561026|B.1.1|Gambia|2020-05-20	Africa|hCoV-19/South Africa/LR00146/2020|EPI ISL 514414|B.1.1.52|South Africa|2020-07-20	0.0004341991	Africa
Africa|hCoV-19/Gambia/GC19-1606/2020|EPI ISL 561027|B.1.1|Gambia|2020-05-20	Africa|hCoV-19/South Africa/LR00146/2020|EPI ISL 514414|B.1.1.52|South Africa|2020-07-20	0.0003928101	Africa
Africa|hCoV-19/Gambia/GC19-1706/2020|EPI ISL 561028|B.1.5|Gambia|2020-05-22	Africa|hCoV-19/South Africa/LR00146/2020|EPI ISL 514414|B.1.1.52|South Africa|2020-07-20	0.0003260725	Africa
Africa|hCoV-19/Gambia/GC19-1814/2020|EPI ISL 561032|B.1.5|Gambia|2020-05-28	Africa|hCoV-19/South Africa/LR00146/2020|EPI ISL 514414|B.1.1.52|South Africa|2020-07-20	0.0003262616	Africa
Africa|hCoV-19/Gambia/GC19-1818/2020|EPI ISL 561034|B.1.1|Gambia|2020-05-28	Africa|hCoV-19/South Africa/LR00146/2020|EPI ISL 514414|B.1.1.52|South Africa|2020-07-20	0.0004555639	Africa
Africa|hCoV-19/Gambia/GC19-1983/2020|EPI ISL 561038|B.1.1|Gambia|2020-06-07	Africa|hCoV-19/South Africa/LR00146/2020|EPI ISL 514414|B.1.1.52|South Africa|2020-07-20	0.0004555498	Africa
Africa|hCoV-19/Gambia/GC19-2197/2020|EPI ISL 561040|B.1.292|Gambia|2020-06-26	Africa|hCoV-19/South Africa/LR00146/2020|EPI ISL 514414|B.1.1.52|South Africa|2020-07-20	0.0005614932	Africa
Africa|hCoV-19/Gambia/GC19-2427/2020|EPI ISL 561105|B.1.1.293|Gambia|2020-07-21	Africa|hCoV-19/South Africa/LR00146/2020|EPI ISL 514414|B.1.1.52|South Africa|2020-07-20	0.0004556456	Africa
Africa|hCoV-19/Gambia/GC19-2443/2020|EPI ISL 561106|B.1.5|Gambia|2020-07-21	Africa|hCoV-19/South Africa/LR00146/2020|EPI ISL 514414|B.1.1.52|South Africa|2020-07-20	0.0003989379	Africa
Africa|hCoV-19/Gambia/GC19-2450/2020|EPI ISL 561107|B.1.5.12|Gambia|2020-07-21	Africa|hCoV-19/South Africa/LR00146/2020|EPI ISL 514414|B.1.1.52|South Africa|2020-07-20	0.0006309119	Africa
Africa|hCoV-19/Gambia/GC19-2459/2020|EPI ISL 561108|B.1.1.293|Gambia|2020-07-21	Africa|hCoV-19/South Africa/LR00146/2020|EPI ISL 514414|B.1.1.52|South Africa|2020-07-20	0.0004210992	Africa
Africa|hCoV-19/Gambia/GC19-2469/2020|EPI ISL 561109|B.1.5|Gambia|2020-07-21	Africa|hCoV-19/South Africa/LR00146/2020|EPI ISL 514414|B.1.1.52|South Africa|2020-07-20	0.0004246557	Africa
Africa|hCoV-19/Gambia/GC19-2473/2020|EPI ISL 561110|B.1.5.12|Gambia|2020-07-21	Africa|hCoV-19/South Africa/LR00146/2020|EPI ISL 514414|B.1.1.52|South Africa|2020-07-20	0.0006660070	Africa
Africa|hCoV-19/Gambia/GC19-2498/2020|EPI ISL 561111|B.1.292|Gambia|2020-07-21	Africa|hCoV-19/South Africa/LR00146/2020|EPI ISL 514414|B.1.1.52|South Africa|2020-07-20	0.0005958047	Africa
Africa|hCoV-19/Gambia/GC19-2525/2020|EPI ISL 561113|B.1.1.293|Gambia|2020-07-21	Africa|hCoV-19/South Africa/LR00146/2020|EPI ISL 514414|B.1.1.52|South Africa|2020-07-20	0.0004204943	Africa
Africa|hCoV-19/Gambia/GC19-2526/2020|EPI ISL 561114|B.1.5.12|Gambia|2020-07-21	Africa|hCoV-19/South Africa/LR00146/2020|EPI ISL 514414|B.1.1.52|South Africa|2020-07-20	0.0006660208	Africa
Africa|hCoV-19/Gambia/GC19-2629/2020|EPI ISL 561123|B.1.5.12|Gambia|2020-07-21	Africa|hCoV-19/South Africa/LR00146/2020|EPI ISL 514414|B.1.1.52|South Africa|2020-07-20	0.0006317533	Africa
Africa|hCoV-19/Gambia/GC19-2632/2020|EPI ISL 561124|B.1.5.12|Gambia|2020-07-21	Africa|hCoV-19/South Africa/LR00146/2020|EPI ISL 514414|B.1.1.52|South Africa|2020-07-20	0.0006357689	Africa
Africa|hCoV-19/Gambia/GC19-2638/2020|EPI ISL 561126|B.1.5.12|Gambia|2020-07-21	Africa|hCoV-19/South Africa/LR00146/2020|EPI ISL 514414|B.1.1.52|South Africa|2020-07-20	0.0005745788	Africa
Africa|hCoV-19/Gambia/GC19-2652/2020|EPI ISL 561128|B.1.5.12|Gambia|2020-07-21	Africa|hCoV-19/South Africa/LR00146/2020|EPI ISL 514414|B.1.1.52|South Africa|2020-07-20	0.0005259713	Africa
Africa|hCoV-19/Gambia/GC19-2654/2020|EPI ISL 561130|B.1.292|Gambia|2020-07-21	Africa|hCoV-19/South Africa/LR00146/2020|EPI ISL 514414|B.1.1.52|South Africa|2020-07-20	0.0006309316	Africa
Africa|hCoV-19/Gambia/GC19-2663/2020|EPI ISL 561133|B.1.1.293|Gambia|2020-07-21	Africa|hCoV-19/South Africa/LR00146/2020|EPI ISL 514414|B.1.1.52|South Africa|2020-07-20	0.0004204943	Africa
Africa|hCoV-19/Gambia/GC19-2707/2020|EPI ISL 561134|B.1.1.293|Gambia|2020-07-21	Africa|hCoV-19/South Africa/LR00146/2020|EPI ISL 514414|B.1.1.52|South Africa|2020-07-20	0.0004590997	Africa
Africa|hCoV-19/Gambia/GC19-2711/2020|EPI ISL 561135|B.1.5.12|Gambia|2020-07-21	Africa|hCoV-19/South Africa/LR00146/2020|EPI ISL 514414|B.1.1.52|South Africa|2020-07-20	0.0005957923	Africa
Africa|hCoV-19/Gambia/GC19-2730/2020|EPI ISL 561136|B.1.5.12|Gambia|2020-07-21	Africa|hCoV-19/South Africa/LR00146/2020|EPI ISL 514414|B.1.1.52|South Africa|2020-07-20	0.0007065016	Africa
Africa|hCoV-19/Gambia/GC19-2731/2020|EPI ISL 561137|B.1.1.293|Gambia|2020-07-21	Africa|hCoV-19/South Africa/LR00146/2020|EPI ISL 514414|B.1.1.52|South Africa|2020-07-20	0.0004205237	Africa
Africa|hCoV-19/Gambia/GC19-2828/2020|EPI ISL 561150|B.1.361|Gambia|2020-07-24	Africa|hCoV-19/South Africa/LR00146/2020|EPI ISL 514414|B.1.1.52|South Africa|2020-07-20	0.0005958735	Africa
Africa|hCoV-19/Gambia/GC19-2842/2020|EPI ISL 561151|B.1.1|Gambia|2020-07-24	Africa|hCoV-19/South Africa/LR00146/2020|EPI ISL 514414|B.1.1.52|South Africa|2020-07-20	0.0005256933	Africa
Africa|hCoV-19/Gambia/GC19-2898/2020|EPI ISL 561153|B.1.5.12|Gambia|2020-07-24	Africa|hCoV-19/South Africa/LR00146/2020|EPI ISL 514414|B.1.1.52|South Africa|2020-07-20	0.0005607731	Africa
Africa|hCoV-19/Gambia/GC19-2904/2020|EPI ISL 561154|B.1.1|Gambia|2020-07-24	Africa|hCoV-19/South Africa/LR00146/2020|EPI ISL 514414|B.1.1.52|South Africa|2020-07-20	0.0005256749	Africa
Africa|hCoV-19/Gambia/GC19-2947/2020|EPI ISL 561155|B.1.5.12|Gambia|2020-07-24	Africa|hCoV-19/South Africa/LR00146/2020|EPI ISL 514414|B.1.1.52|South Africa|2020-07-20	0.0006308808	Africa
Africa|hCoV-19/Gambia/GC19-2973/2020|EPI ISL 561156|B.1.1.293|Gambia|2020-07-24	Africa|hCoV-19/South Africa/LR00146/2020|EPI ISL 514414|B.1.1.52|South Africa|2020-07-20	0.0003854355	Africa
Africa|hCoV-19/Gambia/GC19-2977/2020|EPI ISL 561157|B.1.1.293|Gambia|2020-07-24	Africa|hCoV-19/South Africa/LR00146/2020|EPI ISL 514414|B.1.1.52|South Africa|2020-07-20	0.0003854490	Africa
Africa|hCoV-19/Gambia/GC19-2985/2020|EPI ISL 561158|B.1.5.12|Gambia|2020-07-24	Africa|hCoV-19/South Africa/LR00146/2020|EPI ISL 514414|B.1.1.52|South Africa|2020-07-20	0.0005256770	Africa
Africa|hCoV-19/Gambia/GC19-2991/2020|EPI ISL 561159|B.1.1|Gambia|2020-07-24	Africa|hCoV-19/South Africa/LR00146/2020|EPI ISL 514414|B.1.1.52|South Africa|2020-07-20	0.0004906884	Africa
Africa|hCoV-19/Gambia/GC19-3064/2020|EPI ISL 561160|B.1.1|Gambia|2020-07-25	Africa|hCoV-19/South Africa/LR00146/2020|EPI ISL 514414|B.1.1.52|South Africa|2020-07-20	0.0005257118	Africa
Africa|hCoV-19/Gambia/GC19-3065/2020|EPI ISL 561161|B.1.5.12|Gambia|2020-07-25	Africa|hCoV-19/South Africa/LR00146/2020|EPI ISL 514414|B.1.1.52|South Africa|2020-07-20	0.0006421243	Africa
Africa|hCoV-19/Gambia/GC19-3081/2020|EPI ISL 561162|B.1.1|Gambia|2020-07-25	Africa|hCoV-19/South Africa/LR00146/2020|EPI ISL 514414|B.1.1.52|South Africa|2020-07-20	0.0005256929	Africa
Africa|hCoV-19/Gambia/GC19-3085/2020|EPI ISL 561163|B.1.1.293|Gambia|2020-07-25	Africa|hCoV-19/South Africa/LR00146/2020|EPI ISL 514414|B.1.1.52|South Africa|2020-07-20	0.0004238141	Africa
Africa|hCoV-19/Gambia/GC19-3087/2020|EPI ISL 561041|B.1.292|Gambia|2020-07-25	Africa|hCoV-19/South Africa/LR00146/2020|EPI ISL 514414|B.1.1.52|South Africa|2020-07-20	0.0006308651	Africa
Africa|hCoV-19/Gambia/GC19-3099/2020|EPI ISL 561164|B.1.1.242|Gambia|2020-07-25	Africa|hCoV-19/South Africa/LR00146/2020|EPI ISL 514414|B.1.1.52|South Africa|2020-07-20	0.0004906043	Africa
Africa|hCoV-19/Gambia/GC19-3110/2020|EPI ISL 561165|B.1.1.293|Gambia|2020-07-25	Africa|hCoV-19/South Africa/LR00146/2020|EPI ISL 514414|B.1.1.52|South Africa|2020-07-20	0.0004204987	Africa
Africa|hCoV-19/Gambia/GC19-3112/2020|EPI ISL 561166|B.1|Gambia|2020-07-25	Africa|hCoV-19/South Africa/LR00146/2020|EPI ISL 514414|B.1.1.52|South Africa|2020-07-20	0.0006659137	Africa
Africa|hCoV-19/Gambia/GC19-3113/2020|EPI ISL 561167|B.1.1.293|Gambia|2020-07-25	Africa|hCoV-19/South Africa/LR00146/2020|EPI ISL 514414|B.1.1.52|South Africa|2020-07-20	0.0003854355	Africa
Africa|hCoV-19/Gambia/GC19-3114/2020|EPI ISL 561168|B.1.1|Gambia|2020-07-25	Africa|hCoV-19/South Africa/LR00146/2020|EPI ISL 514414|B.1.1.52|South Africa|2020-07-20	0.0005256749	Africa
Africa|hCoV-19/Gambia/GC19-3135/2020|EPI ISL 561169|B.1.5.12|Gambia|2020-07-27	Africa|hCoV-19/South Africa/LR00146/2020|EPI ISL 514414|B.1.1.52|South Africa|2020-07-20	0.0005297605	Africa
Africa|hCoV-19/Gambia/GC19-3140/2020|EPI ISL 561042|B.1.5.12|Gambia|2020-07-27	Africa|hCoV-19/South Africa/LR00146/2020|EPI ISL 514414|B.1.1.52|South Africa|2020-07-20	0.0006660066	Africa
Africa|hCoV-19/Gambia/GC19-3145/2020|EPI ISL 561170|B.1.1|Gambia|2020-07-27	Africa|hCoV-19/South Africa/LR00146/2020|EPI ISL 514414|B.1.1.52|South Africa|2020-07-20	0.0005256933	Africa
Africa|hCoV-19/Gambia/GC19-3146/2020|EPI ISL 561171|B.1.5.12|Gambia|2020-07-27	Africa|hCoV-19/South Africa/LR00146/2020|EPI ISL 514414|B.1.1.52|South Africa|2020-07-20	0.0004945951	Africa
Africa|hCoV-19/Gambia/GC19-3165/2020|EPI ISL 561043|B.1.1.293|Gambia|2020-07-27	Africa|hCoV-19/South Africa/LR00146/2020|EPI ISL 514414|B.1.1.52|South Africa|2020-07-20	0.0003854355	Africa
Africa|hCoV-19/Gambia/GC19-3166/2020|EPI ISL 561044|B.1.5.12|Gambia|2020-07-27	Africa|hCoV-19/South Africa/LR00146/2020|EPI ISL 514414|B.1.1.52|South Africa|2020-07-20	0.0005297418	Africa
Africa|hCoV-19/Gambia/GC19-3189/2020|EPI ISL 561045|B.1.5|Gambia|2020-07-27	Africa|hCoV-19/South Africa/LR00146/2020|EPI ISL 514414|B.1.1.52|South Africa|2020-07-20	0.0004281181	Africa
Africa|hCoV-19/Gambia/GC19-3192/2020|EPI ISL 561046|B.1.5|Gambia|2020-07-27	Africa|hCoV-19/South Africa/LR00146/2020|EPI ISL 514414|B.1.1.52|South Africa|2020-07-20	0.0003885154	Africa
Africa|hCoV-19/Gambia/GC19-3193/2020|EPI ISL 561047|B.1.5.12|Gambia|2020-07-27	Africa|hCoV-19/South Africa/LR00146/2020|EPI ISL 514414|B.1.1.52|South Africa|2020-07-20	0.0005297231	Africa
Africa|hCoV-19/Gambia/GC19-3208/2020|EPI ISL 561048|B.1.5.12|Gambia|2020-07-27	Africa|hCoV-19/South Africa/LR00146/2020|EPI ISL 514414|B.1.1.52|South Africa|2020-07-20	0.0006004843	Africa
Africa|hCoV-19/Gambia/GC19-3209/2020|EPI ISL 561049|B.1.5.12|Gambia|2020-07-27	Africa|hCoV-19/South Africa/LR00146/2020|EPI ISL 514414|B.1.1.52|South Africa|2020-07-20	0.0004944676	Africa
Africa|hCoV-19/Gambia/GC19-3210/2020|EPI ISL 561050|B.1.5.12|Gambia|2020-07-27	Africa|hCoV-19/South Africa/LR00146/2020|EPI ISL 514414|B.1.1.52|South Africa|2020-07-20	0.0004668250	Africa
Africa|hCoV-19/Gambia/GC19-3214/2020|EPI ISL 561051|B.1.1.293|Gambia|2020-07-27	Africa|hCoV-19/South Africa/LR00146/2020|EPI ISL 514414|B.1.1.52|South Africa|2020-07-20	0.0004237989	Africa
Africa|hCoV-19/Gambia/GC19-3219/2020|EPI ISL 561052|B.1.5.12|Gambia|2020-07-27	Africa|hCoV-19/South Africa/LR00146/2020|EPI ISL 514414|B.1.1.52|South Africa|2020-07-20	0.0005257320	Africa
Africa|hCoV-19/Gambia/GC19-3246/2020|EPI ISL 561053|B.1.5.12|Gambia|2020-07-27	Africa|hCoV-19/South Africa/LR00146/2020|EPI ISL 514414|B.1.1.52|South Africa|2020-07-20	0.0005297902	Africa
Africa|hCoV-19/Gambia/GC19-3255/2020|EPI ISL 561054|B.1.177|Gambia|2020-07-27	Africa|hCoV-19/South Africa/LR00146/2020|EPI ISL 514414|B.1.1.52|South Africa|2020-07-20	0.0003531811	Africa
Africa|hCoV-19/Gambia/GC19-3266/2020|EPI ISL 561055|B.1.5|Gambia|2020-07-27	Africa|hCoV-19/South Africa/LR00146/2020|EPI ISL 514414|B.1.1.52|South Africa|2020-07-20	0.0003178113	Africa
Africa|hCoV-19/Gambia/GC19-3267/2020|EPI ISL 561056|B.1.5.12|Gambia|2020-07-27	Africa|hCoV-19/South Africa/LR00146/2020|EPI ISL 514414|B.1.1.52|South Africa|2020-07-20	0.0004591435	Africa
Africa|hCoV-19/Gambia/GC19-3278/2020|EPI ISL 561058|B.1.5.12|Gambia|2020-07-27	Africa|hCoV-19/South Africa/LR00146/2020|EPI ISL 514414|B.1.1.52|South Africa|2020-07-20	0.0004944030	Africa
Africa|hCoV-19/Gambia/GC19-3301/2020|EPI ISL 561059|B.1.5.12|Gambia|2020-07-27	Africa|hCoV-19/South Africa/LR00146/2020|EPI ISL 514414|B.1.1.52|South Africa|2020-07-20	0.0004944553	Africa
Africa|hCoV-19/Gambia/GC19-3317/2020|EPI ISL 561060|B.1.5|Gambia|2020-07-27	Africa|hCoV-19/South Africa/LR00146/2020|EPI ISL 514414|B.1.1.52|South Africa|2020-07-20	0.0003855665	Africa
Africa|hCoV-19/Gambia/GC19-3323/2020|EPI ISL 561061|B.1.5|Gambia|2020-07-27	Africa|hCoV-19/South Africa/LR00146/2020|EPI ISL 514414|B.1.1.52|South Africa|2020-07-20	0.0003531972	Africa
Africa|hCoV-19/Gambia/GC19-3358/2020|EPI ISL 561062|B.1.1.293|Gambia|2020-07-27	Africa|hCoV-19/South Africa/LR00146/2020|EPI ISL 514414|B.1.1.52|South Africa|2020-07-20	0.0004906194	Africa
Africa|hCoV-19/Gambia/GC19-3365/2020|EPI ISL 561063|B.1.5.12|Gambia|2020-07-27	Africa|hCoV-19/South Africa/LR00146/2020|EPI ISL 514414|B.1.1.52|South Africa|2020-07-20	0.0005297847	Africa
Africa|hCoV-19/Gambia/GC19-3373/2020|EPI ISL 561064|B.1.5|Gambia|2020-07-27	Africa|hCoV-19/South Africa/LR00146/2020|EPI ISL 514414|B.1.1.52|South Africa|2020-07-20	0.0004238158	Africa
Africa|hCoV-19/Gambia/GC19-3374/2020|EPI ISL 561065|B.1.5.12|Gambia|2020-07-27	Africa|hCoV-19/South Africa/LR00146/2020|EPI ISL 514414|B.1.1.52|South Africa|2020-07-20	0.0005297417	Africa
Africa|hCoV-19/Gambia/GC19-3375/2020|EPI ISL 561066|B.1.5.12|Gambia|2020-07-27	Africa|hCoV-19/South Africa/LR00146/2020|EPI ISL 514414|B.1.1.52|South Africa|2020-07-20	0.0004944029	Africa
Africa|hCoV-19/Gambia/GC19-3380/2020|EPI ISL 561067|B.1.5.12|Gambia|2020-07-27	Africa|hCoV-19/South Africa/LR00146/2020|EPI ISL 514414|B.1.1.52|South Africa|2020-07-20	0.0005297792	Africa
Africa|hCoV-19/Gambia/GC19-3381/2020|EPI ISL 561068|B.1.5.12|Gambia|2020-07-27	Africa|hCoV-19/South Africa/LR00146/2020|EPI ISL 514414|B.1.1.52|South Africa|2020-07-20	0.0006659763	Africa
Africa|hCoV-19/Gambia/GC19-3396/2020|EPI ISL 561069|B.1.5.12|Gambia|2020-07-27	Africa|hCoV-19/South Africa/LR00146/2020|EPI ISL 514414|B.1.1.52|South Africa|2020-07-20	0.0006659766	Africa
Africa|hCoV-19/Gambia/GC19-3398/2020|EPI ISL 561070|B.1.1.242|Gambia|2020-07-27	Africa|hCoV-19/South Africa/LR00146/2020|EPI ISL 514414|B.1.1.52|South Africa|2020-07-20	0.0005957777	Africa
Africa|hCoV-19/Gambia/GC19-3399/2020|EPI ISL 561172|B.1.5|Gambia|2020-07-27	Africa|hCoV-19/South Africa/LR00146/2020|EPI ISL 514414|B.1.1.52|South Africa|2020-07-20	0.0004205915	Africa
Africa|hCoV-19/Gambia/GC19-3400/2020|EPI ISL 561173|B.1.5|Gambia|2020-07-27	Africa|hCoV-19/South Africa/LR00146/2020|EPI ISL 514414|B.1.1.52|South Africa|2020-07-20	0.0004906833	Africa
Africa|hCoV-19/Gambia/GC19-3407/2020|EPI ISL 561174|B.1.1.242|Gambia|2020-07-27	Africa|hCoV-19/South Africa/LR00146/2020|EPI ISL 514414|B.1.1.52|South Africa|2020-07-20	0.0004556154	Africa
Africa|hCoV-19/Gambia/GC19-3411/2020|EPI ISL 561175|B.1.5.12|Gambia|2020-07-27	Africa|hCoV-19/South Africa/LR00146/2020|EPI ISL 514414|B.1.1.52|South Africa|2020-07-20	0.0006013613	Africa
Africa|hCoV-19/Gambia/GC19-3418/2020|EPI ISL 561176|B.1.1.242|Gambia|2020-07-27	Africa|hCoV-19/South Africa/LR00146/2020|EPI ISL 514414|B.1.1.52|South Africa|2020-07-20	0.0005257008	Africa
Africa|hCoV-19/Gambia/GC19-3429/2020|EPI ISL 561178|B.1.5.12|Gambia|2020-07-27	Africa|hCoV-19/South Africa/LR00146/2020|EPI ISL 514414|B.1.1.52|South Africa|2020-07-20	0.0005256770	Africa
Africa|hCoV-19/Gambia/GC19-3432/2020|EPI ISL 561179|B.1.5.12|Gambia|2020-07-27	Africa|hCoV-19/South Africa/LR00146/2020|EPI ISL 514414|B.1.1.52|South Africa|2020-07-20	0.0007065617	Africa
Africa|hCoV-19/Gambia/GC19-3438/2020|EPI ISL 561180|B.1.5.12|Gambia|2020-07-27	Africa|hCoV-19/South Africa/LR00146/2020|EPI ISL 514414|B.1.1.52|South Africa|2020-07-20	0.0006660161	Africa
Africa|hCoV-19/Gambia/GC19-3445/2020|EPI ISL 561181|B.1.5.12|Gambia|2020-07-27	Africa|hCoV-19/South Africa/LR00146/2020|EPI ISL 514414|B.1.1.52|South Africa|2020-07-20	0.0007361103	Africa
Africa|hCoV-19/Gambia/GC19-3448/2020|EPI ISL 561183|B.1.5|Gambia|2020-07-27	Africa|hCoV-19/South Africa/LR00146/2020|EPI ISL 514414|B.1.1.52|South Africa|2020-07-20	0.0004593919	Africa
Africa|hCoV-19/Gambia/GC19-3497/2020|EPI ISL 561184|B.1.5.12|Gambia|2020-07-27	Africa|hCoV-19/South Africa/LR00146/2020|EPI ISL 514414|B.1.1.52|South Africa|2020-07-20	0.0006308678	Africa
Africa|hCoV-19/Gambia/GC19-3503/2020|EPI ISL 561186|B.1.5.12|Gambia|2020-07-27	Africa|hCoV-19/South Africa/LR00146/2020|EPI ISL 514414|B.1.1.52|South Africa|2020-07-20	0.0005658752	Africa
Africa|hCoV-19/Gambia/GC19-3504/2020|EPI ISL 561187|B.1.5.12|Gambia|2020-07-27	Africa|hCoV-19/South Africa/LR00146/2020|EPI ISL 514414|B.1.1.52|South Africa|2020-07-20	0.0006357914	Africa
Africa|hCoV-19/Gambia/GC19-3505/2020|EPI ISL 561188|B.1.5.12|Gambia|2020-07-27	Africa|hCoV-19/South Africa/LR00146/2020|EPI ISL 514414|B.1.1.52|South Africa|2020-07-20	0.0005958424	Africa
Africa|hCoV-19/Gambia/GC19-3529/2020|EPI ISL 561191|B.1.5.12|Gambia|2020-07-27	Africa|hCoV-19/South Africa/LR00146/2020|EPI ISL 514414|B.1.1.52|South Africa|2020-07-20	0.0006659930	Africa
Africa|hCoV-19/Gambia/GC19-3530/2020|EPI ISL 561192|B.1.5.12|Gambia|2020-07-27	Africa|hCoV-19/South Africa/LR00146/2020|EPI ISL 514414|B.1.1.52|South Africa|2020-07-20	0.0005308292	Africa
Africa|hCoV-19/Gambia/GC19-3533/2020|EPI ISL 561193|B.1.1.293|Gambia|2020-07-27	Africa|hCoV-19/South Africa/LR00146/2020|EPI ISL 514414|B.1.1.52|South Africa|2020-07-20	0.0003854761	Africa
Africa|hCoV-19/Gambia/GC19-3535/2020|EPI ISL 561194|B.1.1.242|Gambia|2020-07-27	Africa|hCoV-19/South Africa/LR00146/2020|EPI ISL 514414|B.1.1.52|South Africa|2020-07-20	0.0005256825	Africa
Africa|hCoV-19/Gambia/GC19-3550/2020|EPI ISL 561195|B.1.5.12|Gambia|2020-07-27	Africa|hCoV-19/South Africa/LR00146/2020|EPI ISL 514414|B.1.1.52|South Africa|2020-07-20	0.0006309185	Africa
Africa|hCoV-19/Gambia/GC19-3565/2020|EPI ISL 561196|B.1.5.12|Gambia|2020-07-27	Africa|hCoV-19/South Africa/LR00146/2020|EPI ISL 514414|B.1.1.52|South Africa|2020-07-20	0.0005607339	Africa
Africa|hCoV-19/Gambia/GC19-3578/2020|EPI ISL 561197|B.1.5.12|Gambia|2020-07-27	Africa|hCoV-19/South Africa/LR00146/2020|EPI ISL 514414|B.1.1.52|South Africa|2020-07-20	0.0005960848	Africa
Africa|hCoV-19/Gambia/GC19-3629/2020|EPI ISL 561199|B.1.5.12|Gambia|2020-07-27	Africa|hCoV-19/South Africa/LR00146/2020|EPI ISL 514414|B.1.1.52|South Africa|2020-07-20	0.0007010746	Africa
Africa|hCoV-19/Gambia/GC19-3656/2020|EPI ISL 561201|B.1.5.12|Gambia|2020-07-27	Africa|hCoV-19/South Africa/LR00146/2020|EPI ISL 514414|B.1.1.52|South Africa|2020-07-20	0.0005958549	Africa
Africa|hCoV-19/Gambia/GC19-3659/2020|EPI ISL 561202|B.1.1|Gambia|2020-07-27	Africa|hCoV-19/South Africa/LR00146/2020|EPI ISL 514414|B.1.1.52|South Africa|2020-07-20	0.0004906763	Africa
Africa|hCoV-19/Gambia/GC19-3666/2020|EPI ISL 561204|B.1.5.12|Gambia|2020-07-27	Africa|hCoV-19/South Africa/LR00146/2020|EPI ISL 514414|B.1.1.52|South Africa|2020-07-20	0.0006317754	Africa
Africa|hCoV-19/Gambia/GC19-3769/2020|EPI ISL 561072|B.1.292|Gambia|2020-07-27	Africa|hCoV-19/South Africa/LR00146/2020|EPI ISL 514414|B.1.1.52|South Africa|2020-07-20	0.0006012252	Africa
Africa|hCoV-19/Gambia/GC19-3773/2020|EPI ISL 561073|B.1.5.12|Gambia|2020-07-27	Africa|hCoV-19/South Africa/LR00146/2020|EPI ISL 514414|B.1.1.52|South Africa|2020-07-20	0.0006659765	Africa
Africa|hCoV-19/Gambia/GC19-3774/2020|EPI ISL 561074|B.1.5.12|Gambia|2020-07-27	Africa|hCoV-19/South Africa/LR00146/2020|EPI ISL 514414|B.1.1.52|South Africa|2020-07-20	0.0006309119	Africa
Africa|hCoV-19/Gambia/GC19-3794/2020|EPI ISL 561078|B.1.5.12|Gambia|2020-07-27	Africa|hCoV-19/South Africa/LR00146/2020|EPI ISL 514414|B.1.1.52|South Africa|2020-07-20	0.0006366232	Africa
Africa|hCoV-19/Gambia/GC19-3796/2020|EPI ISL 561079|B.1.5.12|Gambia|2020-07-27	Africa|hCoV-19/South Africa/LR00146/2020|EPI ISL 514414|B.1.1.52|South Africa|2020-07-20	0.0006308807	Africa
Africa|hCoV-19/Gambia/GC19-3798/2020|EPI ISL 561080|B.1.1.242|Gambia|2020-07-27	Africa|hCoV-19/South Africa/LR00146/2020|EPI ISL 514414|B.1.1.52|South Africa|2020-07-20	0.0005664303	Africa
Africa|hCoV-19/Gambia/GC19-3799/2020|EPI ISL 561081|B.1.1.242|Gambia|2020-07-27	Africa|hCoV-19/South Africa/LR00146/2020|EPI ISL 514414|B.1.1.52|South Africa|2020-07-20	0.0005606948	Africa
Africa|hCoV-19/Gambia/GC19-3802/2020|EPI ISL 561082|B.1.5.12|Gambia|2020-07-27	Africa|hCoV-19/South Africa/LR00146/2020|EPI ISL 514414|B.1.1.52|South Africa|2020-07-20	0.0006659670	Africa
Africa|hCoV-19/Gambia/GC19-3805/2020|EPI ISL 561083|B.1.5.12|Gambia|2020-07-27	Africa|hCoV-19/South Africa/LR00146/2020|EPI ISL 514414|B.1.1.52|South Africa|2020-07-20	0.0006308963	Africa
Africa|hCoV-19/Gambia/GC19-3806/2020|EPI ISL 561084|B.1.1.293|Gambia|2020-07-27	Africa|hCoV-19/South Africa/LR00146/2020|EPI ISL 514414|B.1.1.52|South Africa|2020-07-20	0.0004205031	Africa
Africa|hCoV-19/Gambia/GC19-3807/2020|EPI ISL 561085|B.1.1.293|Gambia|2020-07-27	Africa|hCoV-19/South Africa/LR00146/2020|EPI ISL 514414|B.1.1.52|South Africa|2020-07-20	0.0004555912	Africa
Africa|hCoV-19/Gambia/GC19-3812/2020|EPI ISL 561086|B.1.1.293|Gambia|2020-07-27	Africa|hCoV-19/South Africa/LR00146/2020|EPI ISL 514414|B.1.1.52|South Africa|2020-07-20	0.0004916978	Africa
Africa|hCoV-19/Gambia/GC19-3813/2020|EPI ISL 561087|B.1.1.293|Gambia|2020-07-27	Africa|hCoV-19/South Africa/LR00146/2020|EPI ISL 514414|B.1.1.52|South Africa|2020-07-20	0.0004555751	Africa
Africa|hCoV-19/Gambia/GC19-3814/2020|EPI ISL 561088|B.1|Gambia|2020-07-27	Africa|hCoV-19/South Africa/LR00146/2020|EPI ISL 514414|B.1.1.52|South Africa|2020-07-20	0.0007361899	Africa
Africa|hCoV-19/Gambia/GC19-3816/2020|EPI ISL 561089|B.1.1.293|Gambia|2020-07-27	Africa|hCoV-19/South Africa/LR00146/2020|EPI ISL 514414|B.1.1.52|South Africa|2020-07-20	0.0004237843	Africa
Africa|hCoV-19/Gambia/GC19-3818/2020|EPI ISL 561090|B.1.1.293|Gambia|2020-07-27	Africa|hCoV-19/South Africa/LR00146/2020|EPI ISL 514414|B.1.1.52|South Africa|2020-07-20	0.0005607317	Africa
Africa|hCoV-19/Gambia/GC19-3820/2020|EPI ISL 561091|B.1.1.293|Gambia|2020-07-27	Africa|hCoV-19/South Africa/LR00146/2020|EPI ISL 514414|B.1.1.52|South Africa|2020-07-20	0.0004555752	Africa
Africa|hCoV-19/Gambia/GC19-3821/2020|EPI ISL 561092|B.1.5.12|Gambia|2020-07-27	Africa|hCoV-19/South Africa/LR00146/2020|EPI ISL 514414|B.1.1.52|South Africa|2020-07-20	0.0005661897	Africa
Africa|hCoV-19/Gambia/GC19-3822/2020|EPI ISL 561093|B.1.5.12|Gambia|2020-07-27	Africa|hCoV-19/South Africa/LR00146/2020|EPI ISL 514414|B.1.1.52|South Africa|2020-07-20	0.0006659767	Africa
Africa|hCoV-19/Gambia/GC19-3823/2020|EPI ISL 561094|B.1.5.12|Gambia|2020-07-27	Africa|hCoV-19/South Africa/LR00146/2020|EPI ISL 514414|B.1.1.52|South Africa|2020-07-20	0.0006711721	Africa
Africa|hCoV-19/Gambia/GC19-3835/2020|EPI ISL 561096|B.1.1.293|Gambia|2020-07-27	Africa|hCoV-19/South Africa/LR00146/2020|EPI ISL 514414|B.1.1.52|South Africa|2020-07-20	0.0004205177	Africa
Africa|hCoV-19/Gambia/GC19-3836/2020|EPI ISL 561097|B.1.5.12|Gambia|2020-07-27	Africa|hCoV-19/South Africa/LR00146/2020|EPI ISL 514414|B.1.1.52|South Africa|2020-07-20	0.0006308677	Africa
Africa|hCoV-19/Gambia/GC19-3839/2020|EPI ISL 561098|B.1.5.12|Gambia|2020-07-27	Africa|hCoV-19/South Africa/LR00146/2020|EPI ISL 514414|B.1.1.52|South Africa|2020-07-20	0.0006659766	Africa
Africa|hCoV-19/Gambia/GC19-3842/2020|EPI ISL 561099|B.1.1.293|Gambia|2020-07-27	Africa|hCoV-19/South Africa/LR00146/2020|EPI ISL 514414|B.1.1.52|South Africa|2020-07-20	0.0005256858	Africa
Africa|hCoV-19/Gambia/GC19-3846/2020|EPI ISL 561100|B.1.1.293|Gambia|2020-07-27	Africa|hCoV-19/South Africa/LR00146/2020|EPI ISL 514414|B.1.1.52|South Africa|2020-07-20	0.0004906298	Africa
Africa|hCoV-19/Gambia/GC19-3852/2020|EPI ISL 561101|B.1.5.12|Gambia|2020-07-27	Africa|hCoV-19/South Africa/LR00146/2020|EPI ISL 514414|B.1.1.52|South Africa|2020-07-20	0.0006720600	Africa
Africa|hCoV-19/Gambia/GC19-3854/2020|EPI ISL 561102|B.1.1.293|Gambia|2020-07-27	Africa|hCoV-19/South Africa/LR00146/2020|EPI ISL 514414|B.1.1.52|South Africa|2020-07-20	0.0005607434	Africa
Africa|hCoV-19/Gambia/GC192573/2020|EPI ISL 561115|B.1.5.12|Gambia|2020-07-21	Africa|hCoV-19/South Africa/LR00146/2020|EPI ISL 514414|B.1.1.52|South Africa|2020-07-20	0.0006660068	Africa
Africa|hCoV-19/Gambia/GC192576/2020|EPI ISL 561117|B.1.5.12|Gambia|2020-07-21	Africa|hCoV-19/South Africa/LR00146/2020|EPI ISL 514414|B.1.1.52|South Africa|2020-07-20	0.0005615604	Africa
Africa|hCoV-19/Gambia/GC192579/2020|EPI ISL 561118|B.1.5.12|Gambia|2020-07-21	Africa|hCoV-19/South Africa/LR00146/2020|EPI ISL 514414|B.1.1.52|South Africa|2020-07-20	0.0005296240	Africa
Africa|hCoV-19/Gambia/GC192602/2020|EPI ISL 561120|B.1.1.293|Gambia|2020-07-21	Africa|hCoV-19/South Africa/LR00146/2020|EPI ISL 514414|B.1.1.52|South Africa|2020-07-20	0.0005256748	Africa
Africa|hCoV-19/Gambia/GC192610/2020|EPI ISL 561121|B.1.1.293|Gambia|2020-07-21	Africa|hCoV-19/South Africa/LR00146/2020|EPI ISL 514414|B.1.1.52|South Africa|2020-07-20	0.0005256750	Africa
Africa|hCoV-19/Gambia/GC192751/2020|EPI ISL 561138|B.1.5.12|Gambia|2020-07-21	Africa|hCoV-19/South Africa/LR00146/2020|EPI ISL 514414|B.1.1.52|South Africa|2020-07-20	0.0007010892	Africa
Africa|hCoV-19/Gambia/GC192756/2020|EPI ISL 561139|B.1.5.12|Gambia|2020-07-22	Africa|hCoV-19/South Africa/LR00146/2020|EPI ISL 514414|B.1.1.52|South Africa|2020-07-20	0.0006309119	Africa
Africa|hCoV-19/Gambia/GC192772/2020|EPI ISL 561140|B.1.1|Gambia|2020-07-22	Africa|hCoV-19/South Africa/LR00146/2020|EPI ISL 514414|B.1.1.52|South Africa|2020-07-20	0.0005256749	Africa
Africa|hCoV-19/Gambia/GC192778/2020|EPI ISL 561141|B.1.1|Gambia|2020-07-22	Africa|hCoV-19/South Africa/LR00146/2020|EPI ISL 514414|B.1.1.52|South Africa|2020-07-20	0.0005257302	Africa
Africa|hCoV-19/Gambia/GC192781/2020|EPI ISL 561142|B.1.5.12|Gambia|2020-07-22	Africa|hCoV-19/South Africa/LR00146/2020|EPI ISL 514414|B.1.1.52|South Africa|2020-07-20	0.0006659766	Africa
Africa|hCoV-19/Gambia/GC192782/2020|EPI ISL 561143|B.1.5.12|Gambia|2020-07-22	Africa|hCoV-19/South Africa/LR00146/2020|EPI ISL 514414|B.1.1.52|South Africa|2020-07-20	0.0006659930	Africa
Africa|hCoV-19/Gambia/GC192786/2020|EPI ISL 561144|B.1.1.293|Gambia|2020-07-22	Africa|hCoV-19/South Africa/LR00146/2020|EPI ISL 514414|B.1.1.52|South Africa|2020-07-20	0.0004906076	Africa
Africa|hCoV-19/Gambia/GC192789/2020|EPI ISL 561145|B.1|Gambia|2020-07-22	Africa|hCoV-19/South Africa/LR00146/2020|EPI ISL 514414|B.1.1.52|South Africa|2020-07-20	0.0005957778	Africa
Africa|hCoV-19/Gambia/GC192811/2020|EPI ISL 561147|B.1.5.12|Gambia|2020-07-22	Africa|hCoV-19/South Africa/LR00146/2020|EPI ISL 514414|B.1.1.52|South Africa|2020-07-20	0.0006371188	Africa
Africa|hCoV-19/Gambia/GC192812/2020|EPI ISL 561148|B.1.1.293|Gambia|2020-07-22	Africa|hCoV-19/South Africa/LR00146/2020|EPI ISL 514414|B.1.1.52|South Africa|2020-07-20	0.0003854355	Africa
Africa|hCoV-19/Gambia/NPHL-038/2020|EPI ISL 561205|B.1.1|Gambia|2020	Africa|hCoV-19/South Africa/LR00146/2020|EPI ISL 514414|B.1.1.52|South Africa|2020-07-20	0.0005607456	Africa
Africa|hCoV-19/Gambia/NPHL-061/2020|EPI ISL 561206|B.1.5.12|Gambia|2020	Africa|hCoV-19/South Africa/LR00146/2020|EPI ISL 514414|B.1.1.52|South Africa|2020-07-20	0.0007361285	Africa
Africa|hCoV-19/Gambia/NPHL-1168/2020|EPI ISL 561212|B.1.5.12|Gambia|2020-06-27	Africa|hCoV-19/South Africa/LR00146/2020|EPI ISL 514414|B.1.1.52|South Africa|2020-07-20	0.0007011036	Africa
Africa|hCoV-19/Gambia/NPHL-1208/2020|EPI ISL 561213|B.1.5.12|Gambia|2020-06-30	Africa|hCoV-19/South Africa/LR00146/2020|EPI ISL 514414|B.1.1.52|South Africa|2020-07-20	0.0004619490	Africa
Africa|hCoV-19/Gambia/NPHL-1209/2020|EPI ISL 561214|B.1.5.12|Gambia|2020-06-30	Africa|hCoV-19/South Africa/LR00146/2020|EPI ISL 514414|B.1.1.52|South Africa|2020-07-20	0.0004269318	Africa
Africa|hCoV-19/Gambia/NPHL-1212/2020|EPI ISL 561215|B.1.5.12|Gambia|2020-06-30	Africa|hCoV-19/South Africa/LR00146/2020|EPI ISL 514414|B.1.1.52|South Africa|2020-07-20	0.0005957921	Africa
Africa|hCoV-19/Gambia/NPHL-1224/2020|EPI ISL 561217|B.1.1.293|Gambia|2020-06-30	Africa|hCoV-19/South Africa/LR00146/2020|EPI ISL 514414|B.1.1.52|South Africa|2020-07-20	0.0003664079	Africa
Africa|hCoV-19/Gambia/NPHL-1230/2020|EPI ISL 561218|B.1.5|Gambia|2020-06-30	Africa|hCoV-19/South Africa/LR00146/2020|EPI ISL 514414|B.1.1.52|South Africa|2020-07-20	0.0003908179	Africa
Africa|hCoV-19/Gambia/NPHL-1248/2020|EPI ISL 561222|B.1.5|Gambia|2020-07-01	Africa|hCoV-19/South Africa/LR00146/2020|EPI ISL 514414|B.1.1.52|South Africa|2020-07-20	0.0003907898	Africa
Africa|hCoV-19/Gambia/NPHL-1258/2020|EPI ISL 561223|B.1.292|Gambia|2020-07-02	Africa|hCoV-19/South Africa/LR00146/2020|EPI ISL 514414|B.1.1.52|South Africa|2020-07-20	0.0005607451	Africa
Africa|hCoV-19/Gambia/NPHL-1422/2020|EPI ISL 561228|B.1.5|Gambia|2020-07-04	Africa|hCoV-19/South Africa/LR00146/2020|EPI ISL 514414|B.1.1.52|South Africa|2020-07-20	0.0003262381	Africa
Africa|hCoV-19/Gambia/NPHL-1424/2020|EPI ISL 561229|B.1.292|Gambia|2020-07-04	Africa|hCoV-19/South Africa/LR00146/2020|EPI ISL 514414|B.1.1.52|South Africa|2020-07-20	0.0005609203	Africa
Africa|hCoV-19/Gambia/NPHL-1446/2020|EPI ISL 561230|B.1.5|Gambia|2020-07-04	Africa|hCoV-19/South Africa/LR00146/2020|EPI ISL 514414|B.1.1.52|South Africa|2020-07-20	0.0003907898	Africa
Africa|hCoV-19/Gambia/NPHL-1477/2020|EPI ISL 561231|B.1.5|Gambia|2020	Africa|hCoV-19/South Africa/LR00146/2020|EPI ISL 514414|B.1.1.52|South Africa|2020-07-20	0.0003967512	Africa
Africa|hCoV-19/Gambia/NPHL-1514/2020|EPI ISL 561232|B.1.1|Gambia|2020	Africa|hCoV-19/South Africa/LR00146/2020|EPI ISL 514414|B.1.1.52|South Africa|2020-07-20	0.0004555340	Africa
Africa|hCoV-19/Gambia/NPHL-1641/2020|EPI ISL 561235|B.1.292|Gambia|2020-07-31	Africa|hCoV-19/South Africa/LR00146/2020|EPI ISL 514414|B.1.1.52|South Africa|2020-07-20	0.0005721737	Africa
Africa|hCoV-19/Gambia/NPHL-1645/2020|EPI ISL 561236|B.1.1.293|Gambia|2020-08-04	Africa|hCoV-19/South Africa/LR00146/2020|EPI ISL 514414|B.1.1.52|South Africa|2020-07-20	0.0004230735	Africa
Africa|hCoV-19/Gambia/NPHL-1711/2020|EPI ISL 561237|B.1.1.293|Gambia|2020-08-04	Africa|hCoV-19/South Africa/LR00146/2020|EPI ISL 514414|B.1.1.52|South Africa|2020-07-20	0.0003854353	Africa
Africa|hCoV-19/Gambia/NPHL-1746/2020|EPI ISL 561238|B.1.1|Gambia|2020-07-20	Africa|hCoV-19/South Africa/LR00146/2020|EPI ISL 514414|B.1.1.52|South Africa|2020-07-20	0.0003504254	Africa
Africa|hCoV-19/Gambia/NPHL-1921/2020|EPI ISL 561239|B.1.1|Gambia|2020	Africa|hCoV-19/South Africa/LR00146/2020|EPI ISL 514414|B.1.1.52|South Africa|2020-07-20	0.0005256749	Africa
Africa|hCoV-19/Gambia/NPHL-1968/2020|EPI ISL 561240|B.1.1|Gambia|2020-07-16	Africa|hCoV-19/South Africa/LR00146/2020|EPI ISL 514414|B.1.1.52|South Africa|2020-07-20	0.0005256749	Africa
Africa|hCoV-19/Gambia/NPHL-2037/2020|EPI ISL 561241|B.1.1|Gambia|2020-07-15	Africa|hCoV-19/South Africa/LR00146/2020|EPI ISL 514414|B.1.1.52|South Africa|2020-07-20	0.0004906368	Africa
Africa|hCoV-19/Gambia/NPHL-2268/2020|EPI ISL 561242|B.1.1|Gambia|2020	Africa|hCoV-19/South Africa/LR00146/2020|EPI ISL 514414|B.1.1.52|South Africa|2020-07-20	0.0003161372	Africa
Africa|hCoV-19/Gambia/NPHL-2344/2020|EPI ISL 561243|B.1.292|Gambia|2020	Africa|hCoV-19/South Africa/LR00146/2020|EPI ISL 514414|B.1.1.52|South Africa|2020-07-20	0.0006309225	Africa
Africa|hCoV-19/Gambia/NPHL-2374/2020|EPI ISL 561244|B.1.5.12|Gambia|2020	Africa|hCoV-19/South Africa/LR00146/2020|EPI ISL 514414|B.1.1.52|South Africa|2020-07-20	0.0005958132	Africa
Africa|hCoV-19/Gambia/NPHL-242/2020|EPI ISL 561245|B.1.5|Gambia|2020	Africa|hCoV-19/South Africa/LR00146/2020|EPI ISL 514414|B.1.1.52|South Africa|2020-07-20	0.0004205636	Africa
Africa|hCoV-19/Gambia/NPHL-243/2020|EPI ISL 561246|B.1.5|Gambia|2020	Africa|hCoV-19/South Africa/LR00146/2020|EPI ISL 514414|B.1.1.52|South Africa|2020-07-20	0.0003202079	Africa
Africa|hCoV-19/Gambia/NPHL-244/2020|EPI ISL 561247|B.1.1.293|Gambia|2020	Africa|hCoV-19/South Africa/LR00146/2020|EPI ISL 514414|B.1.1.52|South Africa|2020-07-20	0.0004243148	Africa
Africa|hCoV-19/Gambia/NPHL-2443/2020|EPI ISL 561248|B.1.5.12|Gambia|2020	Africa|hCoV-19/South Africa/LR00146/2020|EPI ISL 514414|B.1.1.52|South Africa|2020-07-20	0.0005957924	Africa
Africa|hCoV-19/Gambia/NPHL-2444/2020|EPI ISL 561249|B.1.292|Gambia|2020-07-21	Africa|hCoV-19/South Africa/LR00146/2020|EPI ISL 514414|B.1.1.52|South Africa|2020-07-20	0.0005958047	Africa
Africa|hCoV-19/Gambia/NPHL-2446/2020|EPI ISL 561250|B.1.1|Gambia|2020	Africa|hCoV-19/South Africa/LR00146/2020|EPI ISL 514414|B.1.1.52|South Africa|2020-07-20	0.0005307707	Africa
Africa|hCoV-19/Gambia/NPHL-245/2020|EPI ISL 561251|B.1.1|Gambia|2020	Africa|hCoV-19/South Africa/LR00146/2020|EPI ISL 514414|B.1.1.52|South Africa|2020-07-20	0.0003531101	Africa
Africa|hCoV-19/Gambia/NPHL-2457/2020|EPI ISL 561252|B.1.1|Gambia|2020-07-21	Africa|hCoV-19/South Africa/LR00146/2020|EPI ISL 514414|B.1.1.52|South Africa|2020-07-20	0.0005307520	Africa
Africa|hCoV-19/Gambia/NPHL-2458/2020|EPI ISL 561253|B.1.292|Gambia|2020-07-21	Africa|hCoV-19/South Africa/LR00146/2020|EPI ISL 514414|B.1.1.52|South Africa|2020-07-20	0.0006017723	Africa
Africa|hCoV-19/Gambia/NPHL-2463/2020|EPI ISL 561254|B.1.1|Gambia|2020	Africa|hCoV-19/South Africa/LR00146/2020|EPI ISL 514414|B.1.1.52|South Africa|2020-07-20	0.0005362345	Africa
Africa|hCoV-19/Gambia/NPHL-2465/2020|EPI ISL 561255|B.1.1|Gambia|2020-07-21	Africa|hCoV-19/South Africa/LR00146/2020|EPI ISL 514414|B.1.1.52|South Africa|2020-07-20	0.0005307897	Africa
Africa|hCoV-19/Gambia/NPHL-2469/2020|EPI ISL 561256|B.1.5.12|Gambia|2020-07-21	Africa|hCoV-19/South Africa/LR00146/2020|EPI ISL 514414|B.1.1.52|South Africa|2020-07-20	0.0006724477	Africa
Africa|hCoV-19/Gambia/NPHL-247/2020|EPI ISL 561257|B.1.1.293|Gambia|2020	Africa|hCoV-19/South Africa/LR00146/2020|EPI ISL 514414|B.1.1.52|South Africa|2020-07-20	0.0004205092	Africa
Africa|hCoV-19/Gambia/NPHL-2470/2020|EPI ISL 561258|B.1.1|Gambia|2020-07-21	Africa|hCoV-19/South Africa/LR00146/2020|EPI ISL 514414|B.1.1.52|South Africa|2020-07-20	0.0005307708	Africa
Africa|hCoV-19/Gambia/NPHL-2472/2020|EPI ISL 561259|B.1.5.12|Gambia|2020-07-21	Africa|hCoV-19/South Africa/LR00146/2020|EPI ISL 514414|B.1.1.52|South Africa|2020-07-20	0.0004600047	Africa
Africa|hCoV-19/Gambia/NPHL-2473/2020|EPI ISL 561260|B.1.5.12|Gambia|2020-07-21	Africa|hCoV-19/South Africa/LR00146/2020|EPI ISL 514414|B.1.1.52|South Africa|2020-07-20	0.0007361851	Africa
Africa|hCoV-19/Gambia/NPHL-2478/2020|EPI ISL 561261|B.1.5.12|Gambia|2020-07-21	Africa|hCoV-19/South Africa/LR00146/2020|EPI ISL 514414|B.1.1.52|South Africa|2020-07-20	0.0005005430	Africa
Africa|hCoV-19/Gambia/NPHL-2497/2020|EPI ISL 561262|B.1.1.242|Gambia|2020-07-21	Africa|hCoV-19/South Africa/LR00146/2020|EPI ISL 514414|B.1.1.52|South Africa|2020-07-20	0.0005004589	Africa
Africa|hCoV-19/Gambia/NPHL-2504/2020|EPI ISL 561264|B.1.5.12|Gambia|2020-07-23	Africa|hCoV-19/South Africa/LR00146/2020|EPI ISL 514414|B.1.1.52|South Africa|2020-07-20	0.0007423285	Africa
Africa|hCoV-19/Gambia/NPHL-2514/2020|EPI ISL 561265|B.1.5.12|Gambia|2020-07-21	Africa|hCoV-19/South Africa/LR00146/2020|EPI ISL 514414|B.1.1.52|South Africa|2020-07-20	0.0006724549	Africa
Africa|hCoV-19/Gambia/NPHL-2521/2020|EPI ISL 561266|B.1.5.12|Gambia|2020-07-23	Africa|hCoV-19/South Africa/LR00146/2020|EPI ISL 514414|B.1.1.52|South Africa|2020-07-20	0.0006724266	Africa
Africa|hCoV-19/Gambia/NPHL-2522/2020|EPI ISL 561267|B.1.1.293|Gambia|2020-07-22	Africa|hCoV-19/South Africa/LR00146/2020|EPI ISL 514414|B.1.1.52|South Africa|2020-07-20	0.0004603774	Africa
Africa|hCoV-19/Gambia/NPHL-2524/2020|EPI ISL 561268|B.1.1|Gambia|2020-07-24	Africa|hCoV-19/South Africa/LR00146/2020|EPI ISL 514414|B.1.1.52|South Africa|2020-07-20	0.0004906369	Africa
Africa|hCoV-19/Gambia/NPHL-2529/2020|EPI ISL 561269|B.1.1.293|Gambia|2020-07-21	Africa|hCoV-19/South Africa/LR00146/2020|EPI ISL 514414|B.1.1.52|South Africa|2020-07-20	0.0004245551	Africa
Africa|hCoV-19/Gambia/NPHL-253/2020|EPI ISL 561270|B.1.1.293|Gambia|2020	Africa|hCoV-19/South Africa/LR00146/2020|EPI ISL 514414|B.1.1.52|South Africa|2020-07-20	0.0004555452	Africa
Africa|hCoV-19/Gambia/NPHL-2537/2020|EPI ISL 561271|B.1.1|Gambia|2020	Africa|hCoV-19/South Africa/LR00146/2020|EPI ISL 514414|B.1.1.52|South Africa|2020-07-20	0.0005658211	Africa
Africa|hCoV-19/Gambia/NPHL-2538/2020|EPI ISL 561272|B.1.5.12|Gambia|2020-07-21	Africa|hCoV-19/South Africa/LR00146/2020|EPI ISL 514414|B.1.1.52|South Africa|2020-07-20	0.0006370063	Africa
Africa|hCoV-19/Gambia/NPHL-2550/2020|EPI ISL 561274|B.1.292|Gambia|2020-07-21	Africa|hCoV-19/South Africa/LR00146/2020|EPI ISL 514414|B.1.1.52|South Africa|2020-07-20	0.0005661816	Africa
Africa|hCoV-19/Gambia/NPHL-2554/2020|EPI ISL 561275|B.1.5.12|Gambia|2020	Africa|hCoV-19/South Africa/LR00146/2020|EPI ISL 514414|B.1.1.52|South Africa|2020-07-20	0.0005662298	Africa
Africa|hCoV-19/Gambia/NPHL-2555/2020|EPI ISL 561276|B.1.1|Gambia|2020-07-21	Africa|hCoV-19/South Africa/LR00146/2020|EPI ISL 514414|B.1.1.52|South Africa|2020-07-20	0.0005006232	Africa
Africa|hCoV-19/Gambia/NPHL-256/2020|EPI ISL 561277|B.1.1.293|Gambia|2020	Africa|hCoV-19/South Africa/LR00146/2020|EPI ISL 514414|B.1.1.52|South Africa|2020-07-20	0.0003854627	Africa
Africa|hCoV-19/Gambia/NPHL-2560/2020|EPI ISL 561278|B.1.1|Gambia|2020	Africa|hCoV-19/South Africa/LR00146/2020|EPI ISL 514414|B.1.1.52|South Africa|2020-07-20	0.0005307520	Africa
Africa|hCoV-19/Gambia/NPHL-2567/2020|EPI ISL 561279|B.1|Gambia|2020	Africa|hCoV-19/South Africa/LR00146/2020|EPI ISL 514414|B.1.1.52|South Africa|2020-07-20	0.0007712980	Africa
Africa|hCoV-19/Gambia/NPHL-2573/2020|EPI ISL 561280|B.1.1.293|Gambia|2020	Africa|hCoV-19/South Africa/LR00146/2020|EPI ISL 514414|B.1.1.52|South Africa|2020-07-20	0.0004599932	Africa
Africa|hCoV-19/Gambia/NPHL-2586/2020|EPI ISL 561281|B.1.5.12|Gambia|2020-07-23	Africa|hCoV-19/South Africa/LR00146/2020|EPI ISL 514414|B.1.1.52|South Africa|2020-07-20	0.0005719980	Africa
Africa|hCoV-19/Gambia/NPHL-2588/2020|EPI ISL 561282|B.1.1|Gambia|2020	Africa|hCoV-19/South Africa/LR00146/2020|EPI ISL 514414|B.1.1.52|South Africa|2020-07-20	0.0005607320	Africa
Africa|hCoV-19/Gambia/NPHL-2615/2020|EPI ISL 561283|B.1.1.293|Gambia|2020-08-18	Africa|hCoV-19/South Africa/LR00146/2020|EPI ISL 514414|B.1.1.52|South Africa|2020-07-20	0.0004204943	Africa
Africa|hCoV-19/Gambia/NPHL-2626/2020|EPI ISL 561284|B.1.1.293|Gambia|2020	Africa|hCoV-19/South Africa/LR00146/2020|EPI ISL 514414|B.1.1.52|South Africa|2020-07-20	0.0004556137	Africa
Africa|hCoV-19/Gambia/NPHL-2640/2020|EPI ISL 561285|B.1.5.12|Gambia|2020-06-17	Africa|hCoV-19/South Africa/LR00146/2020|EPI ISL 514414|B.1.1.52|South Africa|2020-07-20	0.0005607594	Africa
Africa|hCoV-19/Gambia/NPHL-266/2020|EPI ISL 561286|B.1.5.12|Gambia|2020	Africa|hCoV-19/South Africa/LR00146/2020|EPI ISL 514414|B.1.1.52|South Africa|2020-07-20	0.0006370422	Africa
Africa|hCoV-19/Gambia/NPHL-2706/2020|EPI ISL 561287|B.1.292|Gambia|2020	Africa|hCoV-19/South Africa/LR00146/2020|EPI ISL 514414|B.1.1.52|South Africa|2020-07-20	0.0006308654	Africa
Africa|hCoV-19/Gambia/NPHL-2712/2020|EPI ISL 561288|B.1.5.12|Gambia|2020-08-03	Africa|hCoV-19/South Africa/LR00146/2020|EPI ISL 514414|B.1.1.52|South Africa|2020-07-20	0.0006660068	Africa
Africa|hCoV-19/Gambia/NPHL-2727/2020|EPI ISL 561289|B.1.5.12|Gambia|2020-08-04	Africa|hCoV-19/South Africa/LR00146/2020|EPI ISL 514414|B.1.1.52|South Africa|2020-07-20	0.0006659766	Africa
Africa|hCoV-19/Gambia/NPHL-2729/2020|EPI ISL 561290|B.1.1|Gambia|2020-07-23	Africa|hCoV-19/South Africa/LR00146/2020|EPI ISL 514414|B.1.1.52|South Africa|2020-07-20	0.0005256749	Africa
Africa|hCoV-19/Gambia/NPHL-2736/2020|EPI ISL 561291|B.1.1.242|Gambia|2020-07-25	Africa|hCoV-19/South Africa/LR00146/2020|EPI ISL 514414|B.1.1.52|South Africa|2020-07-20	0.0005607201	Africa
Africa|hCoV-19/Gambia/NPHL-2759/2020|EPI ISL 561292|B.1.5.12|Gambia|2020-08-07	Africa|hCoV-19/South Africa/LR00146/2020|EPI ISL 514414|B.1.1.52|South Africa|2020-07-20	0.0006309693	Africa
Africa|hCoV-19/Gambia/NPHL-2762/2020|EPI ISL 561293|B.1.5.12|Gambia|2020-07-25	Africa|hCoV-19/South Africa/LR00146/2020|EPI ISL 514414|B.1.1.52|South Africa|2020-07-20	0.0007010573	Africa
Africa|hCoV-19/Gambia/NPHL-2767/2020|EPI ISL 561294|B.1.1.293|Gambia|2020-07-25	Africa|hCoV-19/South Africa/LR00146/2020|EPI ISL 514414|B.1.1.52|South Africa|2020-07-20	0.0004555451	Africa
Africa|hCoV-19/Gambia/NPHL-2768/2020|EPI ISL 561295|B.1.1.293|Gambia|2020-07-27	Africa|hCoV-19/South Africa/LR00146/2020|EPI ISL 514414|B.1.1.52|South Africa|2020-07-20	0.0004204943	Africa
Africa|hCoV-19/Gambia/NPHL-277/2020|EPI ISL 561296|B.1.5.12|Gambia|2020	Africa|hCoV-19/South Africa/LR00146/2020|EPI ISL 514414|B.1.1.52|South Africa|2020-07-20	0.0006659930	Africa
Africa|hCoV-19/Gambia/NPHL-2785/2020|EPI ISL 561297|B.1.1.242|Gambia|2020-07-27	Africa|hCoV-19/South Africa/LR00146/2020|EPI ISL 514414|B.1.1.52|South Africa|2020-07-20	0.0004906043	Africa
Africa|hCoV-19/Gambia/NPHL-2790/2020|EPI ISL 561298|B.1.1.293|Gambia|2020	Africa|hCoV-19/South Africa/LR00146/2020|EPI ISL 514414|B.1.1.52|South Africa|2020-07-20	0.0004906196	Africa
Africa|hCoV-19/Gambia/NPHL-2825/2020|EPI ISL 561299|B.1.5.12|Gambia|2020	Africa|hCoV-19/South Africa/LR00146/2020|EPI ISL 514414|B.1.1.52|South Africa|2020-07-20	0.0006308521	Africa
Africa|hCoV-19/Gambia/NPHL-287/2020|EPI ISL 561300|B.1.1.293|Gambia|2020	Africa|hCoV-19/South Africa/LR00146/2020|EPI ISL 514414|B.1.1.52|South Africa|2020-07-20	0.0004906247	Africa
Africa|hCoV-19/Gambia/NPHL-2889/2020|EPI ISL 561301|B.1.5.12|Gambia|2020	Africa|hCoV-19/South Africa/LR00146/2020|EPI ISL 514414|B.1.1.52|South Africa|2020-07-20	0.0007090335	Africa
Africa|hCoV-19/Gambia/NPHL-2892/2020|EPI ISL 561302|B.1.5.12|Gambia|2020-09-07	Africa|hCoV-19/South Africa/LR00146/2020|EPI ISL 514414|B.1.1.52|South Africa|2020-07-20	0.0007090335	Africa
Africa|hCoV-19/Gambia/NPHL-290/2020|EPI ISL 561303|B.1.1.293|Gambia|2020	Africa|hCoV-19/South Africa/LR00146/2020|EPI ISL 514414|B.1.1.52|South Africa|2020-07-20	0.0004204941	Africa
Africa|hCoV-19/Gambia/NPHL-2909/2020|EPI ISL 561304|B.1.1.293|Gambia|2020-07-26	Africa|hCoV-19/South Africa/LR00146/2020|EPI ISL 514414|B.1.1.52|South Africa|2020-07-20	0.0004555658	Africa
Africa|hCoV-19/Gambia/NPHL-2984/2020|EPI ISL 561307|B.1.1.293|Gambia|2020	Africa|hCoV-19/South Africa/LR00146/2020|EPI ISL 514414|B.1.1.52|South Africa|2020-07-20	0.0004906419	Africa
Africa|hCoV-19/Gambia/NPHL-299/2020|EPI ISL 561308|B.1.1.293|Gambia|2020	Africa|hCoV-19/South Africa/LR00146/2020|EPI ISL 514414|B.1.1.52|South Africa|2020-07-20	0.0004906076	Africa
Africa|hCoV-19/Gambia/NPHL-3047/2020|EPI ISL 561309|B.1.5.12|Gambia|2020-07-28	Africa|hCoV-19/South Africa/LR00146/2020|EPI ISL 514414|B.1.1.52|South Africa|2020-07-20	0.0007080797	Africa
Africa|hCoV-19/Gambia/NPHL-3055/2020|EPI ISL 561310|B.1.5.12|Gambia|2020-07-17	Africa|hCoV-19/South Africa/LR00146/2020|EPI ISL 514414|B.1.1.52|South Africa|2020-07-20	0.0007010569	Africa
Africa|hCoV-19/Gambia/NPHL-3062/2020|EPI ISL 561311|B.1.5.12|Gambia|2020	Africa|hCoV-19/South Africa/LR00146/2020|EPI ISL 514414|B.1.1.52|South Africa|2020-07-20	0.0007080797	Africa
Africa|hCoV-19/Gambia/NPHL-3079/2020|EPI ISL 561312|B.1.5.12|Gambia|2020-07-27	Africa|hCoV-19/South Africa/LR00146/2020|EPI ISL 514414|B.1.1.52|South Africa|2020-07-20	0.0007090335	Africa
Africa|hCoV-19/Gambia/NPHL-3206/2020|EPI ISL 561313|B.1.1.293|Gambia|2020	Africa|hCoV-19/South Africa/LR00146/2020|EPI ISL 514414|B.1.1.52|South Africa|2020-07-20	0.0005256877	Africa
Africa|hCoV-19/Gambia/NPHL-3254/2020|EPI ISL 561315|B.1.5.12|Gambia|2020-07-28	Africa|hCoV-19/South Africa/LR00146/2020|EPI ISL 514414|B.1.1.52|South Africa|2020-07-20	0.0007019923	Africa
Africa|hCoV-19/Gambia/NPHL-3281/2020|EPI ISL 561316|B.1.1|Gambia|2020-07-28	Africa|hCoV-19/South Africa/LR00146/2020|EPI ISL 514414|B.1.1.52|South Africa|2020-07-20	0.0005445909	Africa
Africa|hCoV-19/Gambia/NPHL-483B/2020|EPI ISL 561318|B.1.1|Gambia|2020	Africa|hCoV-19/South Africa/LR00146/2020|EPI ISL 514414|B.1.1.52|South Africa|2020-07-20	0.0005811586	Africa
Africa|hCoV-19/Gambia/NPHL-704/2020|EPI ISL 561320|B.1.1.293|Gambia|2020	Africa|hCoV-19/South Africa/LR00146/2020|EPI ISL 514414|B.1.1.52|South Africa|2020-07-20	0.0007079344	Africa
Africa|hCoV-19/Gambia/NPHL-737/2020|EPI ISL 561323|B.1.1.293|Gambia|2020	Africa|hCoV-19/South Africa/LR00146/2020|EPI ISL 514414|B.1.1.52|South Africa|2020-07-20	0.0003891575	Africa
Africa|hCoV-19/Gambia/NPHL-748/2020|EPI ISL 561324|B.1.1|Gambia|2020	Africa|hCoV-19/South Africa/LR00146/2020|EPI ISL 514414|B.1.1.52|South Africa|2020-07-20	0.0004906369	Africa
Africa|hCoV-19/Gambia/NPHL-758/2020|EPI ISL 561326|B.1.1.293|Gambia|2020	Africa|hCoV-19/South Africa/LR00146/2020|EPI ISL 514414|B.1.1.52|South Africa|2020-07-20	0.0003925314	Africa
Africa|hCoV-19/Gambia/NPHL-760/2020|EPI ISL 561327|B.1.5|Gambia|2020	Africa|hCoV-19/South Africa/LR00146/2020|EPI ISL 514414|B.1.1.52|South Africa|2020-07-20	0.0003531475	Africa
Africa|hCoV-19/Gambia/NPHL-790/2020|EPI ISL 561329|B.1.5|Gambia|2020	Africa|hCoV-19/South Africa/LR00146/2020|EPI ISL 514414|B.1.1.52|South Africa|2020-07-20	0.0003182496	Africa
Africa|hCoV-19/Gambia/NPHL-923/2020|EPI ISL 561330|B.1.5.12|Gambia|2020	Africa|hCoV-19/South Africa/LR00146/2020|EPI ISL 514414|B.1.1.52|South Africa|2020-07-20	0.0005958340	Africa
Africa|hCoV-19/Gambia/NPHL-930/2020|EPI ISL 561331|B.1.5|Gambia|2020	Africa|hCoV-19/South Africa/LR00146/2020|EPI ISL 514414|B.1.1.52|South Africa|2020-07-20	0.0003536094	Africa
Africa|hCoV-19/Gambia/NPHL-941/2020|EPI ISL 561332|B.1.5.12|Gambia|2020	Africa|hCoV-19/South Africa/LR00146/2020|EPI ISL 514414|B.1.1.52|South Africa|2020-07-20	0.0006308807	Africa
Africa|hCoV-19/Gambia/NPHL-956/2020|EPI ISL 561334|B.1.5.12|Gambia|2020	Africa|hCoV-19/South Africa/LR00146/2020|EPI ISL 514414|B.1.1.52|South Africa|2020-07-20	0.0006366232	Africa
Africa|hCoV-19/Ghana/1651 S3/2020|EPI ISL 422387|A.11|Ghana|2020-03-25	Africa|hCoV-19/South Africa/LR00146/2020|EPI ISL 514414|B.1.1.52|South Africa|2020-07-20	0.0007901690	Africa
Africa|hCoV-19/Ghana/1659 S14/2020|EPI ISL 422405|B.1.220|Ghana|2020-03-25	Africa|hCoV-19/South Africa/LR00146/2020|EPI ISL 514414|B.1.1.52|South Africa|2020-07-20	0.0005028364	Africa
Africa|hCoV-19/Ghana/2230 S4/2020|EPI ISL 422390|B.40|Ghana|2020-03-25	Africa|hCoV-19/South Africa/LR00146/2020|EPI ISL 514414|B.1.1.52|South Africa|2020-07-20	0.0007027005	Africa
Africa|hCoV-19/Ghana/2333 S5/2020|EPI ISL 422394|B.1.3|Ghana|2020-03-27	Africa|hCoV-19/South Africa/LR00146/2020|EPI ISL 514414|B.1.1.52|South Africa|2020-07-20	0.0006019790	Africa
Africa|hCoV-19/Ghana/2573 S27/2020|EPI ISL 515082|A|Ghana|2020-03-29	Africa|hCoV-19/South Africa/LR00146/2020|EPI ISL 514414|B.1.1.52|South Africa|2020-07-20	0.0008821995	Africa
Africa|hCoV-19/Ghana/2666 S32/2020|EPI ISL 515083|A|Ghana|2020-03-27	Africa|hCoV-19/South Africa/LR00146/2020|EPI ISL 514414|B.1.1.52|South Africa|2020-07-20	0.0003192881	Africa
Africa|hCoV-19/Ghana/2709 S25/2020|EPI ISL 515084|B.1|Ghana|2020-03-28	Africa|hCoV-19/South Africa/LR00146/2020|EPI ISL 514414|B.1.1.52|South Africa|2020-07-20	0.0006312921	Africa
Africa|hCoV-19/Ghana/2828 S6/2020|EPI ISL 422397|A.11|Ghana|2020-03-29	Africa|hCoV-19/South Africa/LR00146/2020|EPI ISL 514414|B.1.1.52|South Africa|2020-07-20	0.0008797879	Africa
Africa|hCoV-19/Ghana/2852 S30/2020|EPI ISL 515085|B.6|Ghana|2020-03-28	Africa|hCoV-19/South Africa/LR00146/2020|EPI ISL 514414|B.1.1.52|South Africa|2020-07-20	0.0003181597	Africa
Africa|hCoV-19/Ghana/2914 S8/2020|EPI ISL 422399|B.1.1|Ghana|2020-03-30	Africa|hCoV-19/South Africa/LR00146/2020|EPI ISL 514414|B.1.1.52|South Africa|2020-07-20	0.0003559933	Africa
Africa|hCoV-19/Ghana/34927 S20/2020|EPI ISL 515086|A.11|Ghana|2020-05-23	Africa|hCoV-19/South Africa/LR00146/2020|EPI ISL 514414|B.1.1.52|South Africa|2020-07-20	0.0007763686	Africa
Africa|hCoV-19/Ghana/34928 S21/2020|EPI ISL 515087|A.11|Ghana|2020-05-23	Africa|hCoV-19/South Africa/LR00146/2020|EPI ISL 514414|B.1.1.52|South Africa|2020-07-20	0.0009178537	Africa
Africa|hCoV-19/Ghana/34980 S22/2020|EPI ISL 515088|B.1.1|Ghana|2020-05-23	Africa|hCoV-19/South Africa/LR00146/2020|EPI ISL 514414|B.1.1.52|South Africa|2020-07-20	0.0003557818	Africa
Africa|hCoV-19/Ghana/34983 S40/2020|EPI ISL 515089|B.1.1|Ghana|2020-05-23	Africa|hCoV-19/South Africa/LR00146/2020|EPI ISL 514414|B.1.1.52|South Africa|2020-07-20	0.0004233571	Africa
Africa|hCoV-19/Ghana/35012 S17/2020|EPI ISL 515090|B.1.1|Ghana|2020-05-23	Africa|hCoV-19/South Africa/LR00146/2020|EPI ISL 514414|B.1.1.52|South Africa|2020-07-20	0.0004205091	Africa
Africa|hCoV-19/Ghana/35019 S18/2020|EPI ISL 515091|B.1.1|Ghana|2020-05-23	Africa|hCoV-19/South Africa/LR00146/2020|EPI ISL 514414|B.1.1.52|South Africa|2020-07-20	0.0003179013	Africa
Africa|hCoV-19/Ghana/35183 S24/2020|EPI ISL 515092|A|Ghana|2020-05-24	Africa|hCoV-19/South Africa/LR00146/2020|EPI ISL 514414|B.1.1.52|South Africa|2020-07-20	0.0003208931	Africa
Africa|hCoV-19/Ghana/35280 S41/2020|EPI ISL 515093|A|Ghana|2020-05-24	Africa|hCoV-19/South Africa/LR00146/2020|EPI ISL 514414|B.1.1.52|South Africa|2020-07-20	0.0008196864	Africa
Africa|hCoV-19/Ghana/35394 S49/2020|EPI ISL 515094|B.1.1.307|Ghana|2020-05-24	Africa|hCoV-19/South Africa/LR00146/2020|EPI ISL 514414|B.1.1.52|South Africa|2020-07-20	0.0003536970	Africa
Africa|hCoV-19/Ghana/35466 S19/2020|EPI ISL 515095|B.1.1|Ghana|2020-05-24	Africa|hCoV-19/South Africa/LR00146/2020|EPI ISL 514414|B.1.1.52|South Africa|2020-07-20	0.0003879966	Africa
Africa|hCoV-19/Ghana/35563 S37/2020|EPI ISL 515096|A.11|Ghana|2020-05-24	Africa|hCoV-19/South Africa/LR00146/2020|EPI ISL 514414|B.1.1.52|South Africa|2020-07-20	0.0009465805	Africa
Africa|hCoV-19/Ghana/36523 S23/2020|EPI ISL 515097|A|Ghana|2020-05-27	Africa|hCoV-19/South Africa/LR00146/2020|EPI ISL 514414|B.1.1.52|South Africa|2020-07-20	0.0004609783	Africa
Africa|hCoV-19/Ghana/81216 S36/2020|EPI ISL 515098|A|Ghana|2020-05-20	Africa|hCoV-19/South Africa/LR00146/2020|EPI ISL 514414|B.1.1.52|South Africa|2020-07-20	0.0009165462	Africa
Africa|hCoV-19/Ghana/81219 S34/2020|EPI ISL 515099|B.1.1|Ghana|2020-05-20	Africa|hCoV-19/South Africa/LR00146/2020|EPI ISL 514414|B.1.1.52|South Africa|2020-07-20	0.0003175536	Africa
Africa|hCoV-19/Ghana/82879 S48/2020|EPI ISL 515100|B.1|Ghana|2020-05-20	Africa|hCoV-19/South Africa/LR00146/2020|EPI ISL 514414|B.1.1.52|South Africa|2020-07-20	0.0006350648	Africa
Africa|hCoV-19/Ghana/83637 S29/2020|EPI ISL 515101|B.1.1|Ghana|2020-05-22	Africa|hCoV-19/South Africa/LR00146/2020|EPI ISL 514414|B.1.1.52|South Africa|2020-07-20	0.0003518109	Africa
Africa|hCoV-19/Ghana/84049 S31/2020|EPI ISL 515102|B.1|Ghana|2020-05-25	Africa|hCoV-19/South Africa/LR00146/2020|EPI ISL 514414|B.1.1.52|South Africa|2020-07-20	0.0006675717	Africa
Africa|hCoV-19/Ghana/84162 S45/2020|EPI ISL 515103|A|Ghana|2020-04-25	Africa|hCoV-19/South Africa/LR00146/2020|EPI ISL 514414|B.1.1.52|South Africa|2020-07-20	0.0007840508	Africa
Africa|hCoV-19/Ghana/84182 S43/2020|EPI ISL 515104|B.1.1|Ghana|2020-05-25	Africa|hCoV-19/South Africa/LR00146/2020|EPI ISL 514414|B.1.1.52|South Africa|2020-07-20	0.0004983480	Africa
Africa|hCoV-19/Ghana/84210 S44/2020|EPI ISL 515105|A|Ghana|2020-05-24	Africa|hCoV-19/South Africa/LR00146/2020|EPI ISL 514414|B.1.1.52|South Africa|2020-07-20	0.0008475607	Africa
Africa|hCoV-19/Ghana/84218 S47/2020|EPI ISL 515106|A|Ghana|2020-05-25	Africa|hCoV-19/South Africa/LR00146/2020|EPI ISL 514414|B.1.1.52|South Africa|2020-07-20	0.0009253891	Africa
Africa|hCoV-19/Ghana/84260 S28/2020|EPI ISL 515107|A|Ghana|2020-05-25	Africa|hCoV-19/South Africa/LR00146/2020|EPI ISL 514414|B.1.1.52|South Africa|2020-07-20	0.0008140017	Africa
Africa|hCoV-19/Ghana/84279 S42/2020|EPI ISL 515108|B.1|Ghana|2020-05-25	Africa|hCoV-19/South Africa/LR00146/2020|EPI ISL 514414|B.1.1.52|South Africa|2020-07-20	0.0006699489	Africa
Africa|hCoV-19/Ghana/84301 S35/2020|EPI ISL 515109|A.11|Ghana|2020-05-24	Africa|hCoV-19/South Africa/LR00146/2020|EPI ISL 514414|B.1.1.52|South Africa|2020-07-20	0.0007920832	Africa
Africa|hCoV-19/Ghana/84430 S51/2020|EPI ISL 515110|B.1.1.307|Ghana|2020-05-25	Africa|hCoV-19/South Africa/LR00146/2020|EPI ISL 514414|B.1.1.52|South Africa|2020-07-20	0.0003526994	Africa
Africa|hCoV-19/Ghana/84438 S50/2020|EPI ISL 515111|A|Ghana|2020-05-24	Africa|hCoV-19/South Africa/LR00146/2020|EPI ISL 514414|B.1.1.52|South Africa|2020-07-20	0.0008108455	Africa
Africa|hCoV-19/Ghana/84484 S16/2020|EPI ISL 515112|B.1.1|Ghana|2020-05-25	Africa|hCoV-19/South Africa/LR00146/2020|EPI ISL 514414|B.1.1.52|South Africa|2020-07-20	0.0004276303	Africa
Africa|hCoV-19/Ghana/KATH23/2020|EPI ISL 515181|A.11|Ghana|2020-03-22	Africa|hCoV-19/South Africa/LR00146/2020|EPI ISL 514414|B.1.1.52|South Africa|2020-07-20	0.0007361545	Africa
Africa|hCoV-19/Ghana/TTH10/2020|EPI ISL 515182|A|Ghana|2020-03-27	Africa|hCoV-19/South Africa/LR00146/2020|EPI ISL 514414|B.1.1.52|South Africa|2020-07-20	0.0007361105	Africa
Africa|hCoV-19/Ghana/TTH11/2020|EPI ISL 515183|A|Ghana|2020-03-27	Africa|hCoV-19/South Africa/LR00146/2020|EPI ISL 514414|B.1.1.52|South Africa|2020-07-20	0.0007386475	Africa
Africa|hCoV-19/Ghana/TTH6/2020|EPI ISL 515248|A|Ghana|2020-03-27	Africa|hCoV-19/South Africa/LR00146/2020|EPI ISL 514414|B.1.1.52|South Africa|2020-07-20	0.0007744625	Africa
Africa|hCoV-19/Kenya/C1092/2020|EPI ISL 457849|B.1.5|Kenya|2020-04-18	Africa|hCoV-19/South Africa/LR00146/2020|EPI ISL 514414|B.1.1.52|South Africa|2020-07-20	0.0004695271	Africa
Africa|hCoV-19/Kenya/C1102/2020|EPI ISL 568708|B.1.5|Kenya|2020-04-19	Africa|hCoV-19/South Africa/LR00146/2020|EPI ISL 514414|B.1.1.52|South Africa|2020-07-20	0.0005665702	Africa
Africa|hCoV-19/Kenya/C1162/2020|EPI ISL 457850|B.1.5|Kenya|2020-04-19	Africa|hCoV-19/South Africa/LR00146/2020|EPI ISL 514414|B.1.1.52|South Africa|2020-07-20	0.0004289812	Africa
Africa|hCoV-19/Kenya/C1216/2020|EPI ISL 457854|B.1.5|Kenya|2020-04-19	Africa|hCoV-19/South Africa/LR00146/2020|EPI ISL 514414|B.1.1.52|South Africa|2020-07-20	0.0004555561	Africa
Africa|hCoV-19/Kenya/C1292/2020|EPI ISL 457856|B|Kenya|2020-04-20	Africa|hCoV-19/South Africa/LR00146/2020|EPI ISL 514414|B.1.1.52|South Africa|2020-07-20	0.0004600584	Africa
Africa|hCoV-19/Kenya/C1357/2020|EPI ISL 457858|B.1.5|Kenya|2020-04-20	Africa|hCoV-19/South Africa/LR00146/2020|EPI ISL 514414|B.1.1.52|South Africa|2020-07-20	0.0004334588	Africa
Africa|hCoV-19/Kenya/C1422/2020|EPI ISL 457861|B.1|Kenya|2020-04-20	Africa|hCoV-19/South Africa/LR00146/2020|EPI ISL 514414|B.1.1.52|South Africa|2020-07-20	0.0004739723	Africa
Africa|hCoV-19/Kenya/C1499/2020|EPI ISL 457863|B.1.5|Kenya|2020-04-20	Africa|hCoV-19/South Africa/LR00146/2020|EPI ISL 514414|B.1.1.52|South Africa|2020-07-20	0.0004600158	Africa
Africa|hCoV-19/Kenya/C1646/2020|EPI ISL 457865|B.1.5|Kenya|2020-04-21	Africa|hCoV-19/South Africa/LR00146/2020|EPI ISL 514414|B.1.1.52|South Africa|2020-07-20	0.0004429609	Africa
Africa|hCoV-19/Kenya/C1739/2020|EPI ISL 457866|B|Kenya|2020-04-22	Africa|hCoV-19/South Africa/LR00146/2020|EPI ISL 514414|B.1.1.52|South Africa|2020-07-20	0.0004704175	Africa
Africa|hCoV-19/Kenya/C1751/2020|EPI ISL 457867|B.1.5|Kenya|2020-04-22	Africa|hCoV-19/South Africa/LR00146/2020|EPI ISL 514414|B.1.1.52|South Africa|2020-07-20	0.0004205042	Africa
Africa|hCoV-19/Kenya/C21582/2020|EPI ISL 568872|B.1|Kenya|2020-06-22	Africa|hCoV-19/South Africa/LR00146/2020|EPI ISL 514414|B.1.1.52|South Africa|2020-07-20	0.0006659904	Africa
Africa|hCoV-19/Kenya/C22/2020|EPI ISL 457845|B.1.5|Kenya|2020-03-17	Africa|hCoV-19/South Africa/LR00146/2020|EPI ISL 514414|B.1.1.52|South Africa|2020-07-20	0.0004408782	Africa
Africa|hCoV-19/Kenya/C2439/2020|EPI ISL 457877|B.1.5|Kenya|2020-04-24	Africa|hCoV-19/South Africa/LR00146/2020|EPI ISL 514414|B.1.1.52|South Africa|2020-07-20	0.0004951489	Africa
Africa|hCoV-19/Kenya/C2449/2020|EPI ISL 457878|B.1.5|Kenya|2020-04-24	Africa|hCoV-19/South Africa/LR00146/2020|EPI ISL 514414|B.1.1.52|South Africa|2020-07-20	0.0004639058	Africa
Africa|hCoV-19/Kenya/C2469/2020|EPI ISL 457879|B.1.5|Kenya|2020-04-24	Africa|hCoV-19/South Africa/LR00146/2020|EPI ISL 514414|B.1.1.52|South Africa|2020-07-20	0.0004264361	Africa
Africa|hCoV-19/Kenya/C253/2020|EPI ISL 457868|B.1|Kenya|2020-04-03	Africa|hCoV-19/South Africa/LR00146/2020|EPI ISL 514414|B.1.1.52|South Africa|2020-07-20	0.0004555771	Africa
Africa|hCoV-19/Kenya/C256/2020|EPI ISL 568697|B.1.5|Kenya|2020-04-04	Africa|hCoV-19/South Africa/LR00146/2020|EPI ISL 514414|B.1.1.52|South Africa|2020-07-20	0.0005098802	Africa
Africa|hCoV-19/Kenya/C2582/2020|EPI ISL 457883|B.1.5|Kenya|2020-04-25	Africa|hCoV-19/South Africa/LR00146/2020|EPI ISL 514414|B.1.1.52|South Africa|2020-07-20	0.0005049762	Africa
Africa|hCoV-19/Kenya/C2685/2020|EPI ISL 457884|B.1.5|Kenya|2020-04-25	Africa|hCoV-19/South Africa/LR00146/2020|EPI ISL 514414|B.1.1.52|South Africa|2020-07-20	0.0004915443	Africa
Africa|hCoV-19/Kenya/C2777/2020|EPI ISL 457887|B.1|Kenya|2020-04-26	Africa|hCoV-19/South Africa/LR00146/2020|EPI ISL 514414|B.1.1.52|South Africa|2020-07-20	0.0004427325	Africa
Africa|hCoV-19/Kenya/C2826/2020|EPI ISL 457891|B.1.5|Kenya|2020-04-27	Africa|hCoV-19/South Africa/LR00146/2020|EPI ISL 514414|B.1.1.52|South Africa|2020-07-20	0.0004243555	Africa
Africa|hCoV-19/Kenya/C2847/2020|EPI ISL 457892|B.1.5|Kenya|2020-04-27	Africa|hCoV-19/South Africa/LR00146/2020|EPI ISL 514414|B.1.1.52|South Africa|2020-07-20	0.0004377267	Africa
Africa|hCoV-19/Kenya/C293/2020|EPI ISL 457871|A|Kenya|2020-04-04	Africa|hCoV-19/South Africa/LR00146/2020|EPI ISL 514414|B.1.1.52|South Africa|2020-07-20	0.0007643701	Africa
Africa|hCoV-19/Kenya/C310/2020|EPI ISL 457874|B.4|Kenya|2020-04-04	Africa|hCoV-19/South Africa/LR00146/2020|EPI ISL 514414|B.1.1.52|South Africa|2020-07-20	0.0008941836	Africa
Africa|hCoV-19/Kenya/C3129/2020|EPI ISL 457897|B.1.5|Kenya|2020-04-28	Africa|hCoV-19/South Africa/LR00146/2020|EPI ISL 514414|B.1.1.52|South Africa|2020-07-20	0.0004560305	Africa
Africa|hCoV-19/Kenya/C314/2020|EPI ISL 457875|A|Kenya|2020-04-04	Africa|hCoV-19/South Africa/LR00146/2020|EPI ISL 514414|B.1.1.52|South Africa|2020-07-20	0.0008062695	Africa
Africa|hCoV-19/Kenya/C316/2020|EPI ISL 457876|B.4|Kenya|2020-04-04	Africa|hCoV-19/South Africa/LR00146/2020|EPI ISL 514414|B.1.1.52|South Africa|2020-07-20	0.0009389133	Africa
Africa|hCoV-19/Kenya/C3194/2020|EPI ISL 457901|B.1.5|Kenya|2020-04-28	Africa|hCoV-19/South Africa/LR00146/2020|EPI ISL 514414|B.1.1.52|South Africa|2020-07-20	0.0005049809	Africa
Africa|hCoV-19/Kenya/C3205/2020|EPI ISL 457902|B.1.5|Kenya|2020-04-28	Africa|hCoV-19/South Africa/LR00146/2020|EPI ISL 514414|B.1.1.52|South Africa|2020-07-20	0.0004287514	Africa
Africa|hCoV-19/Kenya/C3208/2020|EPI ISL 457903|B.1.5|Kenya|2020-04-28	Africa|hCoV-19/South Africa/LR00146/2020|EPI ISL 514414|B.1.1.52|South Africa|2020-07-20	0.0004343370	Africa
Africa|hCoV-19/Kenya/C3381/2020|EPI ISL 568714|B.1.5|Kenya|2020-04-30	Africa|hCoV-19/South Africa/LR00146/2020|EPI ISL 514414|B.1.1.52|South Africa|2020-07-20	0.0004597280	Africa
Africa|hCoV-19/Kenya/C3427/2020|EPI ISL 457906|B.1.5|Kenya|2020-04-29	Africa|hCoV-19/South Africa/LR00146/2020|EPI ISL 514414|B.1.1.52|South Africa|2020-07-20	0.0004952879	Africa
Africa|hCoV-19/Kenya/C3457/2020|EPI ISL 568715|B.1|Kenya|2020-04-30	Africa|hCoV-19/South Africa/LR00146/2020|EPI ISL 514414|B.1.1.52|South Africa|2020-07-20	0.0005363434	Africa
Africa|hCoV-19/Kenya/C3739/2020|EPI ISL 568717|B.1.5|Kenya|2020-05-04	Africa|hCoV-19/South Africa/LR00146/2020|EPI ISL 514414|B.1.1.52|South Africa|2020-07-20	0.0004243552	Africa
Africa|hCoV-19/Kenya/C389/2020|EPI ISL 568698|B.1.5|Kenya|2020-04-07	Africa|hCoV-19/South Africa/LR00146/2020|EPI ISL 514414|B.1.1.52|South Africa|2020-07-20	0.0004282774	Africa
Africa|hCoV-19/Kenya/C3980/2020|EPI ISL 568719|B.1|Kenya|2020-05-05	Africa|hCoV-19/South Africa/LR00146/2020|EPI ISL 514414|B.1.1.52|South Africa|2020-07-20	0.0004630305	Africa
Africa|hCoV-19/Kenya/C4083/2020|EPI ISL 568721|B.1.5|Kenya|2020-05-05	Africa|hCoV-19/South Africa/LR00146/2020|EPI ISL 514414|B.1.1.52|South Africa|2020-07-20	0.0004757299	Africa
Africa|hCoV-19/Kenya/C4195/2020|EPI ISL 568723|B.1.5|Kenya|2020-06-05	Africa|hCoV-19/South Africa/LR00146/2020|EPI ISL 514414|B.1.1.52|South Africa|2020-07-20	0.0004243558	Africa
Africa|hCoV-19/Kenya/C4199/2020|EPI ISL 568724|B.1.5|Kenya|2020-05-06	Africa|hCoV-19/South Africa/LR00146/2020|EPI ISL 514414|B.1.1.52|South Africa|2020-07-20	0.0005003085	Africa
Africa|hCoV-19/Kenya/C4214/2020|EPI ISL 568725|B.1|Kenya|2020-06-05	Africa|hCoV-19/South Africa/LR00146/2020|EPI ISL 514414|B.1.1.52|South Africa|2020-07-20	0.0004555565	Africa
Africa|hCoV-19/Kenya/C4419/2020|EPI ISL 568727|B.1|Kenya|2020-05-07	Africa|hCoV-19/South Africa/LR00146/2020|EPI ISL 514414|B.1.1.52|South Africa|2020-07-20	0.0005261009	Africa
Africa|hCoV-19/Kenya/C4420/2020|EPI ISL 568728|B.1.5|Kenya|2020-05-07	Africa|hCoV-19/South Africa/LR00146/2020|EPI ISL 514414|B.1.1.52|South Africa|2020-07-20	0.0005050179	Africa
Africa|hCoV-19/Kenya/C4585/2020|EPI ISL 568730|B.1.5|Kenya|2020-05-08	Africa|hCoV-19/South Africa/LR00146/2020|EPI ISL 514414|B.1.1.52|South Africa|2020-07-20	0.0004597492	Africa
Africa|hCoV-19/Kenya/C460/2020|EPI ISL 457910|B.1.5|Kenya|2020-04-08	Africa|hCoV-19/South Africa/LR00146/2020|EPI ISL 514414|B.1.1.52|South Africa|2020-07-20	0.0004362470	Africa
Africa|hCoV-19/Kenya/C4691/2020|EPI ISL 568733|B.1.5|Kenya|2020-05-09	Africa|hCoV-19/South Africa/LR00146/2020|EPI ISL 514414|B.1.1.52|South Africa|2020-07-20	0.0004295493	Africa
Africa|hCoV-19/Kenya/C4710/2020|EPI ISL 568735|B.1.5|Kenya|2020-05-08	Africa|hCoV-19/South Africa/LR00146/2020|EPI ISL 514414|B.1.1.52|South Africa|2020-07-20	0.0005256880	Africa
Africa|hCoV-19/Kenya/C4717/2020|EPI ISL 568737|B.1.5|Kenya|2020-05-08	Africa|hCoV-19/South Africa/LR00146/2020|EPI ISL 514414|B.1.1.52|South Africa|2020-07-20	0.0004791596	Africa
Africa|hCoV-19/Kenya/C4872/2020|EPI ISL 568741|B.1.5|Kenya|2020-05-08	Africa|hCoV-19/South Africa/LR00146/2020|EPI ISL 514414|B.1.1.52|South Africa|2020-07-20	0.0004642466	Africa
Africa|hCoV-19/Kenya/C4895/2020|EPI ISL 568742|B.1.5|Kenya|2020-05-08	Africa|hCoV-19/South Africa/LR00146/2020|EPI ISL 514414|B.1.1.52|South Africa|2020-07-20	0.0005361716	Africa
Africa|hCoV-19/Kenya/C5008/2020|EPI ISL 568744|B.1|Kenya|2020-05-08	Africa|hCoV-19/South Africa/LR00146/2020|EPI ISL 514414|B.1.1.52|South Africa|2020-07-20	0.0004696755	Africa
Africa|hCoV-19/Kenya/C5011/2020|EPI ISL 568745|B.1.5|Kenya|2020-05-08	Africa|hCoV-19/South Africa/LR00146/2020|EPI ISL 514414|B.1.1.52|South Africa|2020-07-20	0.0004955282	Africa
Africa|hCoV-19/Kenya/C5119/2020|EPI ISL 568750|B.1|Kenya|2020-05-09	Africa|hCoV-19/South Africa/LR00146/2020|EPI ISL 514414|B.1.1.52|South Africa|2020-07-20	0.0004597818	Africa
Africa|hCoV-19/Kenya/C5177/2020|EPI ISL 568752|B.1.5|Kenya|2020-05-09	Africa|hCoV-19/South Africa/LR00146/2020|EPI ISL 514414|B.1.1.52|South Africa|2020-07-20	0.0004646070	Africa
Africa|hCoV-19/Kenya/C5178/2020|EPI ISL 568753|B.1.5|Kenya|2020-05-09	Africa|hCoV-19/South Africa/LR00146/2020|EPI ISL 514414|B.1.1.52|South Africa|2020-07-20	0.0004742145	Africa
Africa|hCoV-19/Kenya/C5246/2020|EPI ISL 568754|B.1.5|Kenya|2020-05-09	Africa|hCoV-19/South Africa/LR00146/2020|EPI ISL 514414|B.1.1.52|South Africa|2020-07-20	0.0004602601	Africa
Africa|hCoV-19/Kenya/C5288/2020|EPI ISL 568755|B.1.5|Kenya|2020-05-10	Africa|hCoV-19/South Africa/LR00146/2020|EPI ISL 514414|B.1.1.52|South Africa|2020-07-20	0.0005367047	Africa
Africa|hCoV-19/Kenya/C5289/2020|EPI ISL 568756|B.1.5|Kenya|2020-05-10	Africa|hCoV-19/South Africa/LR00146/2020|EPI ISL 514414|B.1.1.52|South Africa|2020-07-20	0.0004377268	Africa
Africa|hCoV-19/Kenya/C5328/2020|EPI ISL 568760|B.1.5|Kenya|2020-05-10	Africa|hCoV-19/South Africa/LR00146/2020|EPI ISL 514414|B.1.1.52|South Africa|2020-07-20	0.0004646948	Africa
Africa|hCoV-19/Kenya/C5335/2020|EPI ISL 568762|B.1.5|Kenya|2020-05-10	Africa|hCoV-19/South Africa/LR00146/2020|EPI ISL 514414|B.1.1.52|South Africa|2020-07-20	0.0004293036	Africa
Africa|hCoV-19/Kenya/C5384/2020|EPI ISL 568764|B.1.5|Kenya|2020-05-10	Africa|hCoV-19/South Africa/LR00146/2020|EPI ISL 514414|B.1.1.52|South Africa|2020-07-20	0.0005256879	Africa
Africa|hCoV-19/Kenya/C54/2020|EPI ISL 457847|B.1|Kenya|2020-03-24	Africa|hCoV-19/South Africa/LR00146/2020|EPI ISL 514414|B.1.1.52|South Africa|2020-07-20	0.0005003747	Africa
Africa|hCoV-19/Kenya/C544/2020|EPI ISL 457911|B.1.5|Kenya|2020-04-10	Africa|hCoV-19/South Africa/LR00146/2020|EPI ISL 514414|B.1.1.52|South Africa|2020-07-20	0.0004362631	Africa
Africa|hCoV-19/Kenya/C5442/2020|EPI ISL 568767|B.1.5|Kenya|2020-05-10	Africa|hCoV-19/South Africa/LR00146/2020|EPI ISL 514414|B.1.1.52|South Africa|2020-07-20	0.0004951493	Africa
Africa|hCoV-19/Kenya/C569/2020|EPI ISL 568700|B.1|Kenya|2020-04-12	Africa|hCoV-19/South Africa/LR00146/2020|EPI ISL 514414|B.1.1.52|South Africa|2020-07-20	0.0004375197	Africa
Africa|hCoV-19/Kenya/C5695/2020|EPI ISL 568770|B.1.5|Kenya|2020-05-11	Africa|hCoV-19/South Africa/LR00146/2020|EPI ISL 514414|B.1.1.52|South Africa|2020-07-20	0.0005305400	Africa
Africa|hCoV-19/Kenya/C5701/2020|EPI ISL 568772|B.1|Kenya|2020-05-11	Africa|hCoV-19/South Africa/LR00146/2020|EPI ISL 514414|B.1.1.52|South Africa|2020-07-20	0.0004243854	Africa
Africa|hCoV-19/Kenya/C571/2020|EPI ISL 568702|A|Kenya|2020-04-12	Africa|hCoV-19/South Africa/LR00146/2020|EPI ISL 514414|B.1.1.52|South Africa|2020-07-20	0.0007711795	Africa
Africa|hCoV-19/Kenya/C5767/2020|EPI ISL 568773|B.1.5|Kenya|2020-05-11	Africa|hCoV-19/South Africa/LR00146/2020|EPI ISL 514414|B.1.1.52|South Africa|2020-07-20	0.0005834107	Africa
Africa|hCoV-19/Kenya/C5811/2020|EPI ISL 568775|B.1.5|Kenya|2020-05-11	Africa|hCoV-19/South Africa/LR00146/2020|EPI ISL 514414|B.1.1.52|South Africa|2020-07-20	0.0004597607	Africa
Africa|hCoV-19/Kenya/C5813/2020|EPI ISL 568776|B.1|Kenya|2020-05-11	Africa|hCoV-19/South Africa/LR00146/2020|EPI ISL 514414|B.1.1.52|South Africa|2020-07-20	0.0004646070	Africa
Africa|hCoV-19/Kenya/C5835/2020|EPI ISL 568777|B.1.5|Kenya|2020-05-12	Africa|hCoV-19/South Africa/LR00146/2020|EPI ISL 514414|B.1.1.52|South Africa|2020-07-20	0.0005000051	Africa
Africa|hCoV-19/Kenya/C587/2020|EPI ISL 457912|B.1.5|Kenya|2020-04-11	Africa|hCoV-19/South Africa/LR00146/2020|EPI ISL 514414|B.1.1.52|South Africa|2020-07-20	0.0004353926	Africa
Africa|hCoV-19/Kenya/C589/2020|EPI ISL 457913|B.1.5|Kenya|2020-04-11	Africa|hCoV-19/South Africa/LR00146/2020|EPI ISL 514414|B.1.1.52|South Africa|2020-07-20	0.0004287203	Africa
Africa|hCoV-19/Kenya/C5902/2020|EPI ISL 568779|B.1.5|Kenya|2020-05-12	Africa|hCoV-19/South Africa/LR00146/2020|EPI ISL 514414|B.1.1.52|South Africa|2020-07-20	0.0004649561	Africa
Africa|hCoV-19/Kenya/C5911/2020|EPI ISL 568780|B.1.5|Kenya|2020-05-12	Africa|hCoV-19/South Africa/LR00146/2020|EPI ISL 514414|B.1.1.52|South Africa|2020-07-20	0.0004693143	Africa
Africa|hCoV-19/Kenya/C5914/2020|EPI ISL 568782|B.1.5|Kenya|2020-05-12	Africa|hCoV-19/South Africa/LR00146/2020|EPI ISL 514414|B.1.1.52|South Africa|2020-07-20	0.0004956403	Africa
Africa|hCoV-19/Kenya/C6186/2020|EPI ISL 568787|B.1.5|Kenya|2020-05-13	Africa|hCoV-19/South Africa/LR00146/2020|EPI ISL 514414|B.1.1.52|South Africa|2020-07-20	0.0005361980	Africa
Africa|hCoV-19/Kenya/C6255/2020|EPI ISL 568790|B.1.1.33|Kenya|2020-05-13	Africa|hCoV-19/South Africa/LR00146/2020|EPI ISL 514414|B.1.1.52|South Africa|2020-07-20	0.0004954458	Africa
Africa|hCoV-19/Kenya/C6298/2020|EPI ISL 568792|B.1|Kenya|2020-05-13	Africa|hCoV-19/South Africa/LR00146/2020|EPI ISL 514414|B.1.1.52|South Africa|2020-07-20	0.0004374352	Africa
Africa|hCoV-19/Kenya/C6369/2020|EPI ISL 568794|B.1|Kenya|2020-05-14	Africa|hCoV-19/South Africa/LR00146/2020|EPI ISL 514414|B.1.1.52|South Africa|2020-07-20	0.0004732085	Africa
Africa|hCoV-19/Kenya/C6380/2020|EPI ISL 568798|B.1.5|Kenya|2020-05-15	Africa|hCoV-19/South Africa/LR00146/2020|EPI ISL 514414|B.1.1.52|South Africa|2020-07-20	0.0004013435	Africa
Africa|hCoV-19/Kenya/C6384/2020|EPI ISL 568799|B.1|Kenya|2020-05-14	Africa|hCoV-19/South Africa/LR00146/2020|EPI ISL 514414|B.1.1.52|South Africa|2020-07-20	0.0004644128	Africa
Africa|hCoV-19/Kenya/C639/2020|EPI ISL 568703|B|Kenya|2020-04-14	Africa|hCoV-19/South Africa/LR00146/2020|EPI ISL 514414|B.1.1.52|South Africa|2020-07-20	0.0005835714	Africa
Africa|hCoV-19/Kenya/C6518/2020|EPI ISL 568803|B.1.5|Kenya|2020-05-14	Africa|hCoV-19/South Africa/LR00146/2020|EPI ISL 514414|B.1.1.52|South Africa|2020-07-20	0.0005083244	Africa
Africa|hCoV-19/Kenya/C6524/2020|EPI ISL 568805|A|Kenya|2020-05-14	Africa|hCoV-19/South Africa/LR00146/2020|EPI ISL 514414|B.1.1.52|South Africa|2020-07-20	0.0008284917	Africa
Africa|hCoV-19/Kenya/C656/2020|EPI ISL 457915|B.1.5|Kenya|2020-04-13	Africa|hCoV-19/South Africa/LR00146/2020|EPI ISL 514414|B.1.1.52|South Africa|2020-07-20	0.0004906561	Africa
Africa|hCoV-19/Kenya/C6564/2020|EPI ISL 568806|B.1.5|Kenya|2020-05-14	Africa|hCoV-19/South Africa/LR00146/2020|EPI ISL 514414|B.1.1.52|South Africa|2020-07-20	0.0005523368	Africa
Africa|hCoV-19/Kenya/C6878/2020|EPI ISL 568813|B.1.1|Kenya|2020-05-15	Africa|hCoV-19/South Africa/LR00146/2020|EPI ISL 514414|B.1.1.52|South Africa|2020-07-20	0.0003315412	Africa
Africa|hCoV-19/Kenya/C6914/2020|EPI ISL 568817|B.1|Kenya|2020-05-15	Africa|hCoV-19/South Africa/LR00146/2020|EPI ISL 514414|B.1.1.52|South Africa|2020-07-20	0.0005773477	Africa
Africa|hCoV-19/Kenya/C7081/2020|EPI ISL 568824|B.1.5|Kenya|2020-05-16	Africa|hCoV-19/South Africa/LR00146/2020|EPI ISL 514414|B.1.1.52|South Africa|2020-07-20	0.0004833867	Africa
Africa|hCoV-19/Kenya/C713/2020|EPI ISL 457920|B.1.5|Kenya|2020-04-14	Africa|hCoV-19/South Africa/LR00146/2020|EPI ISL 514414|B.1.1.52|South Africa|2020-07-20	0.0004555766	Africa
Africa|hCoV-19/Kenya/C7579/2020|EPI ISL 568842|A|Kenya|2020-05-16	Africa|hCoV-19/South Africa/LR00146/2020|EPI ISL 514414|B.1.1.52|South Africa|2020-07-20	0.0008296695	Africa
Africa|hCoV-19/Kenya/C7605/2020|EPI ISL 568847|A|Kenya|2020-05-16	Africa|hCoV-19/South Africa/LR00146/2020|EPI ISL 514414|B.1.1.52|South Africa|2020-07-20	0.0008144336	Africa
Africa|hCoV-19/Kenya/C787/2020|EPI ISL 457921|B.1.5|Kenya|2020-04-15	Africa|hCoV-19/South Africa/LR00146/2020|EPI ISL 514414|B.1.1.52|South Africa|2020-07-20	0.0004205046	Africa
Africa|hCoV-19/Kenya/C7949/2020|EPI ISL 568852|B.1|Kenya|2020-05-18	Africa|hCoV-19/South Africa/LR00146/2020|EPI ISL 514414|B.1.1.52|South Africa|2020-07-20	0.0005064542	Africa
Africa|hCoV-19/Kenya/C815/2020|EPI ISL 568706|B.1|Kenya|2020-04-16	Africa|hCoV-19/South Africa/LR00146/2020|EPI ISL 514414|B.1.1.52|South Africa|2020-07-20	0.0005051976	Africa
Africa|hCoV-19/Kenya/C8240/2020|EPI ISL 568855|B.1.5|Kenya|2020-05-19	Africa|hCoV-19/South Africa/LR00146/2020|EPI ISL 514414|B.1.1.52|South Africa|2020-07-20	0.0004719928	Africa
Africa|hCoV-19/Kenya/C926/2020|EPI ISL 457928|B.1.5|Kenya|2020-04-17	Africa|hCoV-19/South Africa/LR00146/2020|EPI ISL 514414|B.1.1.52|South Africa|2020-07-20	0.0004582743	Africa
Africa|hCoV-19/Kenya/D5/2020|EPI ISL 457999|B.1|Kenya|2020-05-22	Africa|hCoV-19/South Africa/LR00146/2020|EPI ISL 514414|B.1.1.52|South Africa|2020-07-20	0.0006778445	Africa
Africa|hCoV-19/Kenya/D6/2020|EPI ISL 458000|B.40|Kenya|2020-03-17	Africa|hCoV-19/South Africa/LR00146/2020|EPI ISL 514414|B.1.1.52|South Africa|2020-07-20	0.0008448639	Africa
Africa|hCoV-19/Kenya/NIC 059/2020|EPI ISL 457827|B.40|Kenya|2020-03	Africa|hCoV-19/South Africa/LR00146/2020|EPI ISL 514414|B.1.1.52|South Africa|2020-07-20	0.0007792252	Africa
Africa|hCoV-19/Kenya/NIC 084/2020|EPI ISL 457828|B|Kenya|2020-03	Africa|hCoV-19/South Africa/LR00146/2020|EPI ISL 514414|B.1.1.52|South Africa|2020-07-20	0.0007361260	Africa
Africa|hCoV-19/Kenya/NIC 087/2020|EPI ISL 457829|B.1.1.20|Kenya|2020-03	Africa|hCoV-19/South Africa/LR00146/2020|EPI ISL 514414|B.1.1.52|South Africa|2020-07-20	0.0003531312	Africa
Africa|hCoV-19/Kenya/NIC 089/2020|EPI ISL 457830|B.1.1.20|Kenya|2020-03	Africa|hCoV-19/South Africa/LR00146/2020|EPI ISL 514414|B.1.1.52|South Africa|2020-07-20	0.0003664711	Africa
Africa|hCoV-19/Kenya/NIC 168/2020|EPI ISL 457832|B.1.255|Kenya|2020-03	Africa|hCoV-19/South Africa/LR00146/2020|EPI ISL 514414|B.1.1.52|South Africa|2020-07-20	0.0005058204	Africa
Africa|hCoV-19/Kenya/NIC 187/2020|EPI ISL 457833|B.1.5|Kenya|2020-03-20	Africa|hCoV-19/South Africa/LR00146/2020|EPI ISL 514414|B.1.1.52|South Africa|2020-07-20	0.0004906216	Africa
Africa|hCoV-19/Kenya/NIC 196/2020|EPI ISL 457834|B.1.1|Kenya|2020-03-21	Africa|hCoV-19/South Africa/LR00146/2020|EPI ISL 514414|B.1.1.52|South Africa|2020-07-20	0.0003270370	Africa
Africa|hCoV-19/Kenya/NIC 248/2020|EPI ISL 457836|B.40|Kenya|2020-03-23	Africa|hCoV-19/South Africa/LR00146/2020|EPI ISL 514414|B.1.1.52|South Africa|2020-07-20	0.0007150411	Africa
Africa|hCoV-19/Kenya/NIC 266/2020|EPI ISL 457838|B.6|Kenya|2020-03-24	Africa|hCoV-19/South Africa/LR00146/2020|EPI ISL 514414|B.1.1.52|South Africa|2020-07-20	0.0008129801	Africa
Africa|hCoV-19/Kenya/NIC 492/2020|EPI ISL 457840|B.1.5|Kenya|2020-03	Africa|hCoV-19/South Africa/LR00146/2020|EPI ISL 514414|B.1.1.52|South Africa|2020-07-20	0.0004328491	Africa
Africa|hCoV-19/Kenya/NIC 512/2020|EPI ISL 457841|B.1.5|Kenya|2020-03	Africa|hCoV-19/South Africa/LR00146/2020|EPI ISL 514414|B.1.1.52|South Africa|2020-07-20	0.0004325216	Africa
Africa|hCoV-19/Kenya/NIC 569/2020|EPI ISL 457843|B.1.1|Kenya|2020-03-29	Africa|hCoV-19/South Africa/LR00146/2020|EPI ISL 514414|B.1.1.52|South Africa|2020-07-20	0.0003503728	Africa
Africa|hCoV-19/Kenya/NIC 593/2020|EPI ISL 457844|B.1.1.316|Kenya|2020-03-29	Africa|hCoV-19/South Africa/LR00146/2020|EPI ISL 514414|B.1.1.52|South Africa|2020-07-20	0.0003576264	Africa
Africa|hCoV-19/Kenya/S052/2020|EPI ISL 457932|B.4|Kenya|2020-03-14	Africa|hCoV-19/South Africa/LR00146/2020|EPI ISL 514414|B.1.1.52|South Africa|2020-07-20	0.0008912213	Africa
Africa|hCoV-19/Kenya/S109/2020|EPI ISL 457933|B.4|Kenya|2020-03-23	Africa|hCoV-19/South Africa/LR00146/2020|EPI ISL 514414|B.1.1.52|South Africa|2020-07-20	0.0008559320	Africa
Africa|hCoV-19/Kenya/S299/2020|EPI ISL 457934|B.1.1.1|Kenya|2020-03-29	Africa|hCoV-19/South Africa/LR00146/2020|EPI ISL 514414|B.1.1.52|South Africa|2020-07-20	0.0004955227	Africa
Africa|hCoV-19/Madagascar/IP-01650/2020|EPI ISL 508862|B.1|Madagascar|2020-03-20	Africa|hCoV-19/South Africa/LR00146/2020|EPI ISL 514414|B.1.1.52|South Africa|2020-07-20	0.0005256880	Africa
Africa|hCoV-19/Madagascar/IP-01861/2020|EPI ISL 508863|B.1|Madagascar|2020-03-22	Africa|hCoV-19/South Africa/LR00146/2020|EPI ISL 514414|B.1.1.52|South Africa|2020-07-20	0.0005256879	Africa
Africa|hCoV-19/Mali/M002593/2020|EPI ISL 487446|A|Mali|2020-04-06	Africa|hCoV-19/South Africa/LR00146/2020|EPI ISL 514414|B.1.1.52|South Africa|2020-07-20	0.0008062503	Africa
Africa|hCoV-19/Mali/M002615/2020|EPI ISL 487447|A|Mali|2020-04-06	Africa|hCoV-19/South Africa/LR00146/2020|EPI ISL 514414|B.1.1.52|South Africa|2020-07-20	0.0007361106	Africa
Africa|hCoV-19/Mali/M002616/2020|EPI ISL 487448|A|Mali|2020-04-06	Africa|hCoV-19/South Africa/LR00146/2020|EPI ISL 514414|B.1.1.52|South Africa|2020-07-20	0.0007376023	Africa
Africa|hCoV-19/Mali/M002618/2020|EPI ISL 487449|A|Mali|2020-04-06	Africa|hCoV-19/South Africa/LR00146/2020|EPI ISL 514414|B.1.1.52|South Africa|2020-07-20	0.0008062535	Africa
Africa|hCoV-19/Mali/M002644/2020|EPI ISL 487450|A|Mali|2020-04-08	Africa|hCoV-19/South Africa/LR00146/2020|EPI ISL 514414|B.1.1.52|South Africa|2020-07-20	0.0008413845	Africa
Africa|hCoV-19/Mali/M002659/2020|EPI ISL 487451|A|Mali|2020-04-09	Africa|hCoV-19/South Africa/LR00146/2020|EPI ISL 514414|B.1.1.52|South Africa|2020-07-20	0.0007711797	Africa
Africa|hCoV-19/Mali/M002663/2020|EPI ISL 487452|A|Mali|2020-04-09	Africa|hCoV-19/South Africa/LR00146/2020|EPI ISL 514414|B.1.1.52|South Africa|2020-07-20	0.0008413223	Africa
Africa|hCoV-19/Mali/M002667/2020|EPI ISL 487453|B.1|Mali|2020-04-10	Africa|hCoV-19/South Africa/LR00146/2020|EPI ISL 514414|B.1.1.52|South Africa|2020-07-20	0.0005256879	Africa
Africa|hCoV-19/Mali/M002672/2020|EPI ISL 487454|B|Mali|2020-04-10	Africa|hCoV-19/South Africa/LR00146/2020|EPI ISL 514414|B.1.1.52|South Africa|2020-07-20	0.0007012322	Africa
Africa|hCoV-19/Mali/M002673/2020|EPI ISL 487455|B.1|Mali|2020-04-10	Africa|hCoV-19/South Africa/LR00146/2020|EPI ISL 514414|B.1.1.52|South Africa|2020-07-20	0.0005256771	Africa
Africa|hCoV-19/Mali/M002675/2020|EPI ISL 487456|A|Mali|2020-04-10	Africa|hCoV-19/South Africa/LR00146/2020|EPI ISL 514414|B.1.1.52|South Africa|2020-07-20	0.0007711797	Africa
Africa|hCoV-19/Mali/M002698/2020|EPI ISL 487457|A|Mali|2020-04-12	Africa|hCoV-19/South Africa/LR00146/2020|EPI ISL 514414|B.1.1.52|South Africa|2020-07-20	0.0007018866	Africa
Africa|hCoV-19/Mali/M002700/2020|EPI ISL 487458|B.1|Mali|2020-04-12	Africa|hCoV-19/South Africa/LR00146/2020|EPI ISL 514414|B.1.1.52|South Africa|2020-07-20	0.0006687325	Africa
Africa|hCoV-19/Mali/M002703/2020|EPI ISL 487459|B.1|Mali|2020-04-12	Africa|hCoV-19/South Africa/LR00146/2020|EPI ISL 514414|B.1.1.52|South Africa|2020-07-20	0.0005957922	Africa
Africa|hCoV-19/Mali/M002704/2020|EPI ISL 487460|A|Mali|2020-04-12	Africa|hCoV-19/South Africa/LR00146/2020|EPI ISL 514414|B.1.1.52|South Africa|2020-07-20	0.0007010111	Africa
Africa|hCoV-19/Mali/M002707/2020|EPI ISL 487461|A|Mali|2020-04-12	Africa|hCoV-19/South Africa/LR00146/2020|EPI ISL 514414|B.1.1.52|South Africa|2020-07-20	0.0008764357	Africa
Africa|hCoV-19/Mali/M002758/2020|EPI ISL 487462|B.1|Mali|2020-04-13	Africa|hCoV-19/South Africa/LR00146/2020|EPI ISL 514414|B.1.1.52|South Africa|2020-07-20	0.0006309250	Africa
Africa|hCoV-19/Mali/M002823/2020|EPI ISL 487463|A|Mali|2020-04-14	Africa|hCoV-19/South Africa/LR00146/2020|EPI ISL 514414|B.1.1.52|South Africa|2020-07-20	0.0008062304	Africa
Africa|hCoV-19/Mali/M002824/2020|EPI ISL 487464|B.1.3|Mali|2020-04-14	Africa|hCoV-19/South Africa/LR00146/2020|EPI ISL 514414|B.1.1.52|South Africa|2020-07-20	0.0006308939	Africa
Africa|hCoV-19/Mali/M002826/2020|EPI ISL 487465|A|Mali|2020-04-14	Africa|hCoV-19/South Africa/LR00146/2020|EPI ISL 514414|B.1.1.52|South Africa|2020-07-20	0.0007361106	Africa
Africa|hCoV-19/Mali/M002830/2020|EPI ISL 487466|B.1.275|Mali|2020-04-14	Africa|hCoV-19/South Africa/LR00146/2020|EPI ISL 514414|B.1.1.52|South Africa|2020-07-20	0.0005958588	Africa
Africa|hCoV-19/Morocco/15N/2020|EPI ISL 458150|B.1.1|Morocco|2020-05-15	Africa|hCoV-19/South Africa/LR00146/2020|EPI ISL 514414|B.1.1.52|South Africa|2020-07-20	0.0006316753	Africa
Africa|hCoV-19/Morocco/6887/2020|EPI ISL 459965|B.1.1|Morocco|2020-03-03	Africa|hCoV-19/South Africa/LR00146/2020|EPI ISL 514414|B.1.1.52|South Africa|2020-07-20	0.0003153288	Africa
Africa|hCoV-19/Morocco/6888/2020|EPI ISL 459966|B.1.1|Morocco|2020-03-15	Africa|hCoV-19/South Africa/LR00146/2020|EPI ISL 514414|B.1.1.52|South Africa|2020-07-20	0.0004204753	Africa
Africa|hCoV-19/Morocco/6889/2020|EPI ISL 459967|B.1.5|Morocco|2020-03-15	Africa|hCoV-19/South Africa/LR00146/2020|EPI ISL 514414|B.1.1.52|South Africa|2020-07-20	0.0004245506	Africa
Africa|hCoV-19/Morocco/6890/2020|EPI ISL 459968|B.1.5|Morocco|2020-03-17	Africa|hCoV-19/South Africa/LR00146/2020|EPI ISL 514414|B.1.1.52|South Africa|2020-07-20	0.0004938452	Africa
Africa|hCoV-19/Morocco/6891/2020|EPI ISL 459969|B.1.255|Morocco|2020-03-20	Africa|hCoV-19/South Africa/LR00146/2020|EPI ISL 514414|B.1.1.52|South Africa|2020-07-20	0.0004961073	Africa
Africa|hCoV-19/Morocco/6892/2020|EPI ISL 459970|B.1.5|Morocco|2020-03-17	Africa|hCoV-19/South Africa/LR00146/2020|EPI ISL 514414|B.1.1.52|South Africa|2020-07-20	0.0004964010	Africa
Africa|hCoV-19/Morocco/6893/2020|EPI ISL 459971|B.1.153|Morocco|2020-03-18	Africa|hCoV-19/South Africa/LR00146/2020|EPI ISL 514414|B.1.1.52|South Africa|2020-07-20	0.0005608950	Africa
Africa|hCoV-19/Morocco/6894/2020|EPI ISL 459972|B.1|Morocco|2020-03-20	Africa|hCoV-19/South Africa/LR00146/2020|EPI ISL 514414|B.1.1.52|South Africa|2020-07-20	0.0006308940	Africa
Africa|hCoV-19/Morocco/6895/2020|EPI ISL 459973|B.1.1|Morocco|2020-03-20	Africa|hCoV-19/South Africa/LR00146/2020|EPI ISL 514414|B.1.1.52|South Africa|2020-07-20	0.0003503727	Africa
Africa|hCoV-19/Morocco/6897/2020|EPI ISL 459975|B.1.5|Morocco|2020-03-21	Africa|hCoV-19/South Africa/LR00146/2020|EPI ISL 514414|B.1.1.52|South Africa|2020-07-20	0.0004906387	Africa
Africa|hCoV-19/Morocco/6898/2020|EPI ISL 459976|B.1|Morocco|2020-03-16	Africa|hCoV-19/South Africa/LR00146/2020|EPI ISL 514414|B.1.1.52|South Africa|2020-07-20	0.0005607965	Africa
Africa|hCoV-19/Morocco/6899/2020|EPI ISL 459977|B.1.1|Morocco|2020-04-21	Africa|hCoV-19/South Africa/LR00146/2020|EPI ISL 514414|B.1.1.52|South Africa|2020-07-20	0.0003503886	Africa
Africa|hCoV-19/Morocco/6900/2020|EPI ISL 459978|B.1.1.247|Morocco|2020-04-20	Africa|hCoV-19/South Africa/LR00146/2020|EPI ISL 514414|B.1.1.52|South Africa|2020-07-20	0.0004205031	Africa
Africa|hCoV-19/Morocco/6901/2020|EPI ISL 459979|B.1|Morocco|2020-04-19	Africa|hCoV-19/South Africa/LR00146/2020|EPI ISL 514414|B.1.1.52|South Africa|2020-07-20	0.0005607456	Africa
Africa|hCoV-19/Morocco/6902/2020|EPI ISL 459980|B.1.1|Morocco|2020-04-19	Africa|hCoV-19/South Africa/LR00146/2020|EPI ISL 514414|B.1.1.52|South Africa|2020-07-20	0.0004555546	Africa
Africa|hCoV-19/Morocco/6903/2020|EPI ISL 459981|B.1|Morocco|2020-04-19	Africa|hCoV-19/South Africa/LR00146/2020|EPI ISL 514414|B.1.1.52|South Africa|2020-07-20	0.0007010546	Africa
Africa|hCoV-19/Morocco/6904/2020|EPI ISL 459982|B.1|Morocco|2020-04-18	Africa|hCoV-19/South Africa/LR00146/2020|EPI ISL 514414|B.1.1.52|South Africa|2020-07-20	0.0006659904	Africa
Africa|hCoV-19/Morocco/6905/2020|EPI ISL 459983|B.1.1|Morocco|2020-04-21	Africa|hCoV-19/South Africa/LR00146/2020|EPI ISL 514414|B.1.1.52|South Africa|2020-07-20	0.0004205031	Africa
Africa|hCoV-19/Morocco/6906/2020|EPI ISL 459984|B.1.1|Morocco|2020-04-06	Africa|hCoV-19/South Africa/LR00146/2020|EPI ISL 514414|B.1.1.52|South Africa|2020-07-20	0.0003153288	Africa
Africa|hCoV-19/Morocco/AZ183/2020|EPI ISL 476026|B.1.1|Morocco|2020-05-11	Africa|hCoV-19/South Africa/LR00146/2020|EPI ISL 514414|B.1.1.52|South Africa|2020-07-20	0.0005256859	Africa
Africa|hCoV-19/Morocco/CA24/2020|EPI ISL 476025|B.1.1|Morocco|2020-05-02	Africa|hCoV-19/South Africa/LR00146/2020|EPI ISL 514414|B.1.1.52|South Africa|2020-07-20	0.0006659949	Africa
Africa|hCoV-19/Morocco/HMIMV-Rabat102-03/2020|EPI ISL 471456|B.1|Morocco|2020-03-31	Africa|hCoV-19/South Africa/LR00146/2020|EPI ISL 514414|B.1.1.52|South Africa|2020-07-20	0.0006659879	Africa
Africa|hCoV-19/Morocco/HMIMV-Rabat1025-04/2020|EPI ISL 471457|B.1|Morocco|2020-04-13	Africa|hCoV-19/South Africa/LR00146/2020|EPI ISL 514414|B.1.1.52|South Africa|2020-07-20	0.0005958465	Africa
Africa|hCoV-19/Morocco/HMIMV-Rabat1429-04/2020|EPI ISL 471458|B.1|Morocco|2020-04-19	Africa|hCoV-19/South Africa/LR00146/2020|EPI ISL 514414|B.1.1.52|South Africa|2020-07-20	0.0006309538	Africa
Africa|hCoV-19/Morocco/HMIMV-Rabat1435-04/2020|EPI ISL 471459|B.1|Morocco|2020-04-19	Africa|hCoV-19/South Africa/LR00146/2020|EPI ISL 514414|B.1.1.52|South Africa|2020-07-20	0.0005607594	Africa
Africa|hCoV-19/Morocco/HMIMV-Rabat1462-04/2020|EPI ISL 471460|B.1|Morocco|2020-04-19	Africa|hCoV-19/South Africa/LR00146/2020|EPI ISL 514414|B.1.1.52|South Africa|2020-07-20	0.0006309095	Africa
Africa|hCoV-19/Morocco/OUA677-19/2020|EPI ISL 451400|B.1.5|Morocco|2020-04-23	Africa|hCoV-19/South Africa/LR00146/2020|EPI ISL 514414|B.1.1.52|South Africa|2020-07-20	0.0005607849	Africa
Africa|hCoV-19/Morocco/RA85/2020|EPI ISL 467299|B.1|Morocco|2020-05-21	Africa|hCoV-19/South Africa/LR00146/2020|EPI ISL 514414|B.1.1.52|South Africa|2020-07-20	0.0009818968	Africa
Africa|hCoV-19/Morocco/RMPS-01/2020|EPI ISL 469017|B.1|Morocco|2020-04-13	Africa|hCoV-19/South Africa/LR00146/2020|EPI ISL 514414|B.1.1.52|South Africa|2020-07-20	0.0005256880	Africa
Africa|hCoV-19/Morocco/RMPS-02/2020|EPI ISL 469049|B.1|Morocco|2020-03-30	Africa|hCoV-19/South Africa/LR00146/2020|EPI ISL 514414|B.1.1.52|South Africa|2020-07-20	0.0005257118	Africa
Africa|hCoV-19/Morocco/RMPS-03/2020|EPI ISL 469051|B.1|Morocco|2020-04-03	Africa|hCoV-19/South Africa/LR00146/2020|EPI ISL 514414|B.1.1.52|South Africa|2020-07-20	0.0006308939	Africa
Africa|hCoV-19/Morocco/RMPS-04/2020|EPI ISL 469052|B.1|Morocco|2020-03-30	Africa|hCoV-19/South Africa/LR00146/2020|EPI ISL 514414|B.1.1.52|South Africa|2020-07-20	0.0005256880	Africa
Africa|hCoV-19/Morocco/RMPS-05/2020|EPI ISL 469053|B.1|Morocco|2020-03-30	Africa|hCoV-19/South Africa/LR00146/2020|EPI ISL 514414|B.1.1.52|South Africa|2020-07-20	0.0004906317	Africa
Africa|hCoV-19/Morocco/RMPS-06/2020|EPI ISL 469054|B.1|Morocco|2020-04-01	Africa|hCoV-19/South Africa/LR00146/2020|EPI ISL 514414|B.1.1.52|South Africa|2020-07-20	0.0005256879	Africa
Africa|hCoV-19/Morocco/RMPS-12/2020|EPI ISL 482737|B.1.1|Morocco|2020-05-08	Africa|hCoV-19/South Africa/LR00146/2020|EPI ISL 514414|B.1.1.52|South Africa|2020-07-20	0.0005353786	Africa
Africa|hCoV-19/Morocco/RMPS-13/2020|EPI ISL 482738|B.1|Morocco|2020-04-10	Africa|hCoV-19/South Africa/LR00146/2020|EPI ISL 514414|B.1.1.52|South Africa|2020-07-20	0.0005353482	Africa
Africa|hCoV-19/Morocco/RMPS-14/2020|EPI ISL 482739|B.1|Morocco|2020-04-22	Africa|hCoV-19/South Africa/LR00146/2020|EPI ISL 514414|B.1.1.52|South Africa|2020-07-20	0.0005464633	Africa
Africa|hCoV-19/Morocco/refstage1/2020|EPI ISL 476559|B.1.5|Morocco|2020-02-27	Africa|hCoV-19/South Africa/LR00146/2020|EPI ISL 514414|B.1.1.52|South Africa|2020-07-20	0.0004205047	Africa
Africa|hCoV-19/Nigeria/AB03-CV135/2020|EPI ISL 527872|B.1.5|Nigeria|2020-05-12	Africa|hCoV-19/South Africa/LR00146/2020|EPI ISL 514414|B.1.1.52|South Africa|2020-07-20	0.0005670440	Africa
Africa|hCoV-19/Nigeria/ED01-CV155/2020|EPI ISL 527873|B.40|Nigeria|2020-02-21	Africa|hCoV-19/South Africa/LR00146/2020|EPI ISL 514414|B.1.1.52|South Africa|2020-07-20	0.0008413779	Africa
Africa|hCoV-19/Nigeria/ED02-CV156/2020|EPI ISL 527874|B.40|Nigeria|2020-03-23	Africa|hCoV-19/South Africa/LR00146/2020|EPI ISL 514414|B.1.1.52|South Africa|2020-07-20	0.0007361259	Africa
Africa|hCoV-19/Nigeria/ED03-CV157/2020|EPI ISL 527875|B.40|Nigeria|2020-03-26	Africa|hCoV-19/South Africa/LR00146/2020|EPI ISL 514414|B.1.1.52|South Africa|2020-07-20	0.0009047164	Africa
Africa|hCoV-19/Nigeria/ED04-CV158/2020|EPI ISL 527876|A|Nigeria|2020-03-25	Africa|hCoV-19/South Africa/LR00146/2020|EPI ISL 514414|B.1.1.52|South Africa|2020-07-20	0.0007711968	Africa
Africa|hCoV-19/Nigeria/ED06-CV159/2020|EPI ISL 527877|A|Nigeria|2020-03-25	Africa|hCoV-19/South Africa/LR00146/2020|EPI ISL 514414|B.1.1.52|South Africa|2020-07-20	0.0007614326	Africa
Africa|hCoV-19/Nigeria/ED07-CV160/2020|EPI ISL 527878|B.40|Nigeria|2020-03-31	Africa|hCoV-19/South Africa/LR00146/2020|EPI ISL 514414|B.1.1.52|South Africa|2020-07-20	0.0008765526	Africa
Africa|hCoV-19/Nigeria/ED1010-CV215/2020|EPI ISL 527879|B.1.1.229|Nigeria|2020-05-04	Africa|hCoV-19/South Africa/LR00146/2020|EPI ISL 514414|B.1.1.52|South Africa|2020-07-20	0.0003854276	Africa
Africa|hCoV-19/Nigeria/ED18-CV161/2020|EPI ISL 527880|B.1.5|Nigeria|2020-03-25	Africa|hCoV-19/South Africa/LR00146/2020|EPI ISL 514414|B.1.1.52|South Africa|2020-07-20	0.0004566331	Africa
Africa|hCoV-19/Nigeria/ED20-CV162/2020|EPI ISL 527881|B.1|Nigeria|2020-03-30	Africa|hCoV-19/South Africa/LR00146/2020|EPI ISL 514414|B.1.1.52|South Africa|2020-07-20	0.0005256881	Africa
Africa|hCoV-19/Nigeria/ED25-CV163/2020|EPI ISL 527882|B.1.5|Nigeria|2020-05-09	Africa|hCoV-19/South Africa/LR00146/2020|EPI ISL 514414|B.1.1.52|South Africa|2020-07-20	0.0004555564	Africa
Africa|hCoV-19/Nigeria/ED32-CV164/2020|EPI ISL 527883|B.1.5|Nigeria|2020-05-18	Africa|hCoV-19/South Africa/LR00146/2020|EPI ISL 514414|B.1.1.52|South Africa|2020-07-20	0.0004597396	Africa
Africa|hCoV-19/Nigeria/ED46-CV165/2020|EPI ISL 527884|B.1.1.229|Nigeria|2020-04-24	Africa|hCoV-19/South Africa/LR00146/2020|EPI ISL 514414|B.1.1.52|South Africa|2020-07-20	0.0004555470	Africa
Africa|hCoV-19/Nigeria/ED48-CV193/2020|EPI ISL 527885|B.1.5|Nigeria|2020-04-26	Africa|hCoV-19/South Africa/LR00146/2020|EPI ISL 514414|B.1.1.52|South Africa|2020-07-20	0.0003951346	Africa
Africa|hCoV-19/Nigeria/EK025-CV58/2020|EPI ISL 487098|B.1.1.71|Nigeria|2020-04-19	Africa|hCoV-19/South Africa/LR00146/2020|EPI ISL 514414|B.1.1.52|South Africa|2020-07-20	0.0004670121	Africa
Africa|hCoV-19/Nigeria/EK084-CV50/2020|EPI ISL 487105|B.1.1.71|Nigeria|2020-04-23	Africa|hCoV-19/South Africa/LR00146/2020|EPI ISL 514414|B.1.1.52|South Africa|2020-07-20	0.0004555443	Africa
Africa|hCoV-19/Nigeria/EK220-CV54/2020|EPI ISL 487102|B.1.1|Nigeria|2020-05-14	Africa|hCoV-19/South Africa/LR00146/2020|EPI ISL 514414|B.1.1.52|South Africa|2020-07-20	0.0004210167	Africa
Africa|hCoV-19/Nigeria/EK254-CV60/2020|EPI ISL 487096|B.1.1|Nigeria|2020-05-19	Africa|hCoV-19/South Africa/LR00146/2020|EPI ISL 514414|B.1.1.52|South Africa|2020-07-20	0.0004324858	Africa
Africa|hCoV-19/Nigeria/EK291-CV115/2020|EPI ISL 527887|B.1.1|Nigeria|2020-06-02	Africa|hCoV-19/South Africa/LR00146/2020|EPI ISL 514414|B.1.1.52|South Africa|2020-07-20	0.0004555755	Africa
Africa|hCoV-19/Nigeria/KW017-CV24/2020|EPI ISL 455362|B.1.255|Nigeria|2020-04-10	Africa|hCoV-19/South Africa/LR00146/2020|EPI ISL 514414|B.1.1.52|South Africa|2020-07-20	0.0005607710	Africa
Africa|hCoV-19/Nigeria/KW298-CV48/2020|EPI ISL 487107|A|Nigeria|2020-05-08	Africa|hCoV-19/South Africa/LR00146/2020|EPI ISL 514414|B.1.1.52|South Africa|2020-07-20	0.0008413430	Africa
Africa|hCoV-19/Nigeria/KW326-CV52/2020|EPI ISL 487103|B.1.1|Nigeria|2020-05-09	Africa|hCoV-19/South Africa/LR00146/2020|EPI ISL 514414|B.1.1.52|South Africa|2020-07-20	0.0003876453	Africa
Africa|hCoV-19/Nigeria/Lagos01/2020|EPI ISL 413550|B.1.1|Nigeria|2020-02-27	Africa|hCoV-19/South Africa/LR00146/2020|EPI ISL 514414|B.1.1.52|South Africa|2020-07-20	0.0003549825	Africa
Africa|hCoV-19/Nigeria/NG57752/2020|EPI ISL 462992|B.1.1|Nigeria|2020-03	Africa|hCoV-19/South Africa/LR00146/2020|EPI ISL 514414|B.1.1.52|South Africa|2020-07-20	0.0003508238	Africa
Africa|hCoV-19/Nigeria/OG007-CV22/2020|EPI ISL 455412|B.40|Nigeria|2020-03-29	Africa|hCoV-19/South Africa/LR00146/2020|EPI ISL 514414|B.1.1.52|South Africa|2020-07-20	0.0007712308	Africa
Africa|hCoV-19/Nigeria/ON191-CV49/2020|EPI ISL 487106|B.1.246|Nigeria|2020-06-30	Africa|hCoV-19/South Africa/LR00146/2020|EPI ISL 514414|B.1.1.52|South Africa|2020-07-20	0.0006340716	Africa
Africa|hCoV-19/Nigeria/ON505-CV43/2020|EPI ISL 487112|B.1.246|Nigeria|2020-05-24	Africa|hCoV-19/South Africa/LR00146/2020|EPI ISL 514414|B.1.1.52|South Africa|2020-07-20	0.0007010230	Africa
Africa|hCoV-19/Nigeria/ON507-CV44/2020|EPI ISL 487111|B.1.1.10|Nigeria|2020-05-24	Africa|hCoV-19/South Africa/LR00146/2020|EPI ISL 514414|B.1.1.52|South Africa|2020-07-20	0.0004912394	Africa
Africa|hCoV-19/Nigeria/ON595-CV121/2020|EPI ISL 527888|B.1.1.90|Nigeria|2020-06-03	Africa|hCoV-19/South Africa/LR00146/2020|EPI ISL 514414|B.1.1.52|South Africa|2020-07-20	0.0004906197	Africa
Africa|hCoV-19/Nigeria/ON705-CV153/2020|EPI ISL 527889|B.1.1.1|Nigeria|2020-06-09	Africa|hCoV-19/South Africa/LR00146/2020|EPI ISL 514414|B.1.1.52|South Africa|2020-07-20	0.0005957777	Africa
Africa|hCoV-19/Nigeria/ON752-CV144/2020|EPI ISL 527890|B.1|Nigeria|2020-06-11	Africa|hCoV-19/South Africa/LR00146/2020|EPI ISL 514414|B.1.1.52|South Africa|2020-07-20	0.0006313585	Africa
Africa|hCoV-19/Nigeria/ON920-CV152/2020|EPI ISL 527891|B.1.1.220|Nigeria|2020-06-16	Africa|hCoV-19/South Africa/LR00146/2020|EPI ISL 514414|B.1.1.52|South Africa|2020-07-20	0.0004912049	Africa
Africa|hCoV-19/Nigeria/ON969-CV145/2020|EPI ISL 527892|B.1.1|Nigeria|2020-06-17	Africa|hCoV-19/South Africa/LR00146/2020|EPI ISL 514414|B.1.1.52|South Africa|2020-07-20	0.0004906522	Africa
Africa|hCoV-19/Nigeria/OS016-CV3/2020|EPI ISL 455413|B.40|Nigeria|2020-03-27	Africa|hCoV-19/South Africa/LR00146/2020|EPI ISL 514414|B.1.1.52|South Africa|2020-07-20	0.0007384027	Africa
Africa|hCoV-19/Nigeria/OS030-CV5/2020|EPI ISL 455415|A|Nigeria|2020-03-29	Africa|hCoV-19/South Africa/LR00146/2020|EPI ISL 514414|B.1.1.52|South Africa|2020-07-20	0.0009083379	Africa
Africa|hCoV-19/Nigeria/OS055-CV8/2020|EPI ISL 455418|A|Nigeria|2020-03-29	Africa|hCoV-19/South Africa/LR00146/2020|EPI ISL 514414|B.1.1.52|South Africa|2020-07-20	0.0009366509	Africa
Africa|hCoV-19/Nigeria/OS060-CV9/2020|EPI ISL 455419|B.1|Nigeria|2020-03-29	Africa|hCoV-19/South Africa/LR00146/2020|EPI ISL 514414|B.1.1.52|South Africa|2020-07-20	0.0006718937	Africa
Africa|hCoV-19/Nigeria/OS070-CV11/2020|EPI ISL 455422|A|Nigeria|2020-03-29	Africa|hCoV-19/South Africa/LR00146/2020|EPI ISL 514414|B.1.1.52|South Africa|2020-07-20	0.0009115343	Africa
Africa|hCoV-19/Nigeria/OS085-CV14/2020|EPI ISL 455424|A|Nigeria|2020-03-29	Africa|hCoV-19/South Africa/LR00146/2020|EPI ISL 514414|B.1.1.52|South Africa|2020-07-20	0.0008062870	Africa
Africa|hCoV-19/Nigeria/OS125-CV20/2020|EPI ISL 455427|A|Nigeria|2020-03-29	Africa|hCoV-19/South Africa/LR00146/2020|EPI ISL 514414|B.1.1.52|South Africa|2020-07-20	0.0009483665	Africa
Africa|hCoV-19/Nigeria/OS294-CV42/2020|EPI ISL 487113|B.1.5|Nigeria|2020-04-23	Africa|hCoV-19/South Africa/LR00146/2020|EPI ISL 514414|B.1.1.52|South Africa|2020-07-20	0.0005257002	Africa
Africa|hCoV-19/Nigeria/OS524-CV45/2020|EPI ISL 487110|B.1.22|Nigeria|2020-05-11	Africa|hCoV-19/South Africa/LR00146/2020|EPI ISL 514414|B.1.1.52|South Africa|2020-07-20	0.0005958317	Africa
Africa|hCoV-19/Nigeria/OS589-CV46/2020|EPI ISL 487109|B.1.22|Nigeria|2020-05-29	Africa|hCoV-19/South Africa/LR00146/2020|EPI ISL 514414|B.1.1.52|South Africa|2020-07-20	0.0006311216	Africa
Africa|hCoV-19/Nigeria/OY008-CV29/2020|EPI ISL 455429|B.1|Nigeria|2020-03-27	Africa|hCoV-19/South Africa/LR00146/2020|EPI ISL 514414|B.1.1.52|South Africa|2020-07-20	0.0005256880	Africa
Africa|hCoV-19/Nigeria/OY045A-CV35/2020|EPI ISL 455431|B.40|Nigeria|2020-04-02	Africa|hCoV-19/South Africa/LR00146/2020|EPI ISL 514414|B.1.1.52|South Africa|2020-07-20	0.0007363065	Africa
Africa|hCoV-19/Nigeria/OY094-CV57/2020|EPI ISL 487099|B.1.1.102|Nigeria|2020-04-24	Africa|hCoV-19/South Africa/LR00146/2020|EPI ISL 514414|B.1.1.52|South Africa|2020-07-20	0.0003854531	Africa
Africa|hCoV-19/Nigeria/OY175-CV51/2020|EPI ISL 487104|B.1|Nigeria|2020-05-03	Africa|hCoV-19/South Africa/LR00146/2020|EPI ISL 514414|B.1.1.52|South Africa|2020-07-20	0.0005691820	Africa
Africa|hCoV-19/Nigeria/OY233-CV66/2020|EPI ISL 487091|B.1.246|Nigeria|2020-05-13	Africa|hCoV-19/South Africa/LR00146/2020|EPI ISL 514414|B.1.1.52|South Africa|2020-07-20	0.0008062838	Africa
Africa|hCoV-19/Nigeria/OY260-CV55/2020|EPI ISL 487101|B.1.265|Nigeria|2020-05-16	Africa|hCoV-19/South Africa/LR00146/2020|EPI ISL 514414|B.1.1.52|South Africa|2020-07-20	0.0007010230	Africa
Africa|hCoV-19/Nigeria/OY592-CV167/2020|EPI ISL 527898|B.1.265|Nigeria|2020-06-10	Africa|hCoV-19/South Africa/LR00146/2020|EPI ISL 514414|B.1.1.52|South Africa|2020-07-20	0.0008063319	Africa
Africa|hCoV-19/Nigeria/OY595-CV168/2020|EPI ISL 527899|B.1.265|Nigeria|2020-06-09	Africa|hCoV-19/South Africa/LR00146/2020|EPI ISL 514414|B.1.1.52|South Africa|2020-07-20	0.0007249984	Africa
Africa|hCoV-19/Nigeria/OY598-CV169/2020|EPI ISL 527900|B.1.1|Nigeria|2020-06-09	Africa|hCoV-19/South Africa/LR00146/2020|EPI ISL 514414|B.1.1.52|South Africa|2020-07-20	0.0006105148	Africa
Africa|hCoV-19/Nigeria/OY605-CV170/2020|EPI ISL 527901|B.1.1|Nigeria|2020-06-12	Africa|hCoV-19/South Africa/LR00146/2020|EPI ISL 514414|B.1.1.52|South Africa|2020-07-20	0.0006308368	Africa
Africa|hCoV-19/Nigeria/OY608-CV172/2020|EPI ISL 527903|B.1.1|Nigeria|2020-06-11	Africa|hCoV-19/South Africa/LR00146/2020|EPI ISL 514414|B.1.1.52|South Africa|2020-07-20	0.0004955211	Africa
Africa|hCoV-19/Nigeria/OY612-CV173/2020|EPI ISL 527904|B.1.1|Nigeria|2020-06-13	Africa|hCoV-19/South Africa/LR00146/2020|EPI ISL 514414|B.1.1.52|South Africa|2020-07-20	0.0004910570	Africa
Africa|hCoV-19/Nigeria/OY616-CV174/2020|EPI ISL 527905|B.1.1|Nigeria|2020-06-12	Africa|hCoV-19/South Africa/LR00146/2020|EPI ISL 514414|B.1.1.52|South Africa|2020-07-20	0.0006318109	Africa
Africa|hCoV-19/Nigeria/OY625-CV182/2020|EPI ISL 527909|B.1.1|Nigeria|2020-06-13	Africa|hCoV-19/South Africa/LR00146/2020|EPI ISL 514414|B.1.1.52|South Africa|2020-07-20	0.0004967182	Africa
Africa|hCoV-19/Nigeria/OY626-CV183/2020|EPI ISL 527910|B.1.1|Nigeria|2020-06-13	Africa|hCoV-19/South Africa/LR00146/2020|EPI ISL 514414|B.1.1.52|South Africa|2020-07-20	0.0004947699	Africa
Africa|hCoV-19/Nigeria/OY627-CV184/2020|EPI ISL 527911|B.1.1|Nigeria|2020-06-13	Africa|hCoV-19/South Africa/LR00146/2020|EPI ISL 514414|B.1.1.52|South Africa|2020-07-20	0.0003505165	Africa
Africa|hCoV-19/Nigeria/OY628-CV185/2020|EPI ISL 527912|B.1.1|Nigeria|2020-06-13	Africa|hCoV-19/South Africa/LR00146/2020|EPI ISL 514414|B.1.1.52|South Africa|2020-07-20	0.0005958172	Africa
Africa|hCoV-19/Nigeria/OY633-CV189/2020|EPI ISL 527914|B.1.1.71|Nigeria|2020-06-16	Africa|hCoV-19/South Africa/LR00146/2020|EPI ISL 514414|B.1.1.52|South Africa|2020-07-20	0.0005607319	Africa
Africa|hCoV-19/Nigeria/OY636-CV192/2020|EPI ISL 527915|B.1.1|Nigeria|2020-06-17	Africa|hCoV-19/South Africa/LR00146/2020|EPI ISL 514414|B.1.1.52|South Africa|2020-07-20	0.0004555244	Africa
Africa|hCoV-19/Senegal/003/2020|EPI ISL 418206|B.1.356|Senegal|2020-02-28	Africa|hCoV-19/South Africa/LR00146/2020|EPI ISL 514414|B.1.1.52|South Africa|2020-07-20	0.0005262412	Africa
Africa|hCoV-19/Senegal/016/2020|EPI ISL 418207|B.1.356|Senegal|2020-03-02	Africa|hCoV-19/South Africa/LR00146/2020|EPI ISL 514414|B.1.1.52|South Africa|2020-07-20	0.0005256880	Africa
Africa|hCoV-19/Senegal/020/2020|EPI ISL 418208|B.1.356|Senegal|2020-03-04	Africa|hCoV-19/South Africa/LR00146/2020|EPI ISL 514414|B.1.1.52|South Africa|2020-07-20	0.0005272213	Africa
Africa|hCoV-19/Senegal/026/2020|EPI ISL 418209|B.1.356|Senegal|2020-03-03	Africa|hCoV-19/South Africa/LR00146/2020|EPI ISL 514414|B.1.1.52|South Africa|2020-07-20	0.0005607457	Africa
Africa|hCoV-19/Senegal/073/2020|EPI ISL 418210|B.1|Senegal|2020-03-10	Africa|hCoV-19/South Africa/LR00146/2020|EPI ISL 514414|B.1.1.52|South Africa|2020-07-20	0.0004555770	Africa
Africa|hCoV-19/Senegal/082/2020|EPI ISL 418211|B.1|Senegal|2020-03-11	Africa|hCoV-19/South Africa/LR00146/2020|EPI ISL 514414|B.1.1.52|South Africa|2020-07-20	0.0004558006	Africa
Africa|hCoV-19/Senegal/087/2020|EPI ISL 418212|B.1|Senegal|2020-03-11	Africa|hCoV-19/South Africa/LR00146/2020|EPI ISL 514414|B.1.1.52|South Africa|2020-07-20	0.0004570022	Africa
Africa|hCoV-19/Senegal/094/2020|EPI ISL 418213|B.1|Senegal|2020-03-12	Africa|hCoV-19/South Africa/LR00146/2020|EPI ISL 514414|B.1.1.52|South Africa|2020-07-20	0.0004560244	Africa
Africa|hCoV-19/Senegal/102/2020|EPI ISL 418214|B.1|Senegal|2020-03-12	Africa|hCoV-19/South Africa/LR00146/2020|EPI ISL 514414|B.1.1.52|South Africa|2020-07-20	0.0004360569	Africa
Africa|hCoV-19/Senegal/119/2020|EPI ISL 418215|B.1|Senegal|2020-03-12	Africa|hCoV-19/South Africa/LR00146/2020|EPI ISL 514414|B.1.1.52|South Africa|2020-07-20	0.0004919121	Africa
Africa|hCoV-19/Senegal/1351/2020|EPI ISL 480556|B.6|Senegal|2020-03-28	Africa|hCoV-19/South Africa/LR00146/2020|EPI ISL 514414|B.1.1.52|South Africa|2020-07-20	0.0007378663	Africa
Africa|hCoV-19/Senegal/136/2020|EPI ISL 418216|A.2|Senegal|2020-03-13	Africa|hCoV-19/South Africa/LR00146/2020|EPI ISL 514414|B.1.1.52|South Africa|2020-07-20	0.0008413400	Africa
Africa|hCoV-19/Senegal/139/2020|EPI ISL 418217|B.1|Senegal|2020-03-13	Africa|hCoV-19/South Africa/LR00146/2020|EPI ISL 514414|B.1.1.52|South Africa|2020-07-20	0.0004906560	Africa
Africa|hCoV-19/Senegal/1683/2020|EPI ISL 480783|B.1|Senegal|2020-03-31	Africa|hCoV-19/South Africa/LR00146/2020|EPI ISL 514414|B.1.1.52|South Africa|2020-07-20	0.0004566716	Africa
Africa|hCoV-19/Senegal/1749/2020|EPI ISL 480787|B.1|Senegal|2020-03-31	Africa|hCoV-19/South Africa/LR00146/2020|EPI ISL 514414|B.1.1.52|South Africa|2020-07-20	0.0004576728	Africa
Africa|hCoV-19/Senegal/1966/2020|EPI ISL 480789|A.11|Senegal|2020-04-01	Africa|hCoV-19/South Africa/LR00146/2020|EPI ISL 514414|B.1.1.52|South Africa|2020-07-20	0.0008066293	Africa
Africa|hCoV-19/Senegal/2840/2020|EPI ISL 481220|B.1|Senegal|2020-04-06	Africa|hCoV-19/South Africa/LR00146/2020|EPI ISL 514414|B.1.1.52|South Africa|2020-07-20	0.0004608518	Africa
Africa|hCoV-19/Senegal/2865/2020|EPI ISL 481234|B.1|Senegal|2020-04-07	Africa|hCoV-19/South Africa/LR00146/2020|EPI ISL 514414|B.1.1.52|South Africa|2020-07-20	0.0006400303	Africa
Africa|hCoV-19/Senegal/306/2020|EPI ISL 420069|B.3|Senegal|2020-03-17	Africa|hCoV-19/South Africa/LR00146/2020|EPI ISL 514414|B.1.1.52|South Africa|2020-07-20	0.0006308827	Africa
Africa|hCoV-19/Senegal/315/2020|EPI ISL 420070|B.1|Senegal|2020-03-17	Africa|hCoV-19/South Africa/LR00146/2020|EPI ISL 514414|B.1.1.52|South Africa|2020-07-20	0.0004906094	Africa
Africa|hCoV-19/Senegal/328/2020|EPI ISL 420071|B.1|Senegal|2020-03-17	Africa|hCoV-19/South Africa/LR00146/2020|EPI ISL 514414|B.1.1.52|South Africa|2020-07-20	0.0006361618	Africa
Africa|hCoV-19/Senegal/3331/2020|EPI ISL 481235|B.1.5|Senegal|2020-04-09	Africa|hCoV-19/South Africa/LR00146/2020|EPI ISL 514414|B.1.1.52|South Africa|2020-07-20	0.0004559236	Africa
Africa|hCoV-19/Senegal/370/2020|EPI ISL 420072|B.1|Senegal|2020-03-18	Africa|hCoV-19/South Africa/LR00146/2020|EPI ISL 514414|B.1.1.52|South Africa|2020-07-20	0.0005267583	Africa
Africa|hCoV-19/Senegal/382/2020|EPI ISL 420073|B.1|Senegal|2020-03-19	Africa|hCoV-19/South Africa/LR00146/2020|EPI ISL 514414|B.1.1.52|South Africa|2020-07-20	0.0005607964	Africa
Africa|hCoV-19/Senegal/45436/2020|EPI ISL 498238|B.1.1|Senegal|2020-05-27	Africa|hCoV-19/South Africa/LR00146/2020|EPI ISL 514414|B.1.1.52|South Africa|2020-07-20	0.0004205030	Africa
Africa|hCoV-19/Senegal/45557/2020|EPI ISL 498239|B.1.1|Senegal|2020-05-27	Africa|hCoV-19/South Africa/LR00146/2020|EPI ISL 514414|B.1.1.52|South Africa|2020-07-20	0.0004558965	Africa
Africa|hCoV-19/Senegal/52357/2020|EPI ISL 498240|B.1.5.12|Senegal|2020-06-03	Africa|hCoV-19/South Africa/LR00146/2020|EPI ISL 514414|B.1.1.52|South Africa|2020-07-20	0.0005450098	Africa
Africa|hCoV-19/Senegal/52907/2020|EPI ISL 498241|B.1.5.12|Senegal|2020-06-05	Africa|hCoV-19/South Africa/LR00146/2020|EPI ISL 514414|B.1.1.52|South Africa|2020-07-20	0.0006790476	Africa
Africa|hCoV-19/Senegal/55499/2020|EPI ISL 498242|B.1.5|Senegal|2020-06-07	Africa|hCoV-19/South Africa/LR00146/2020|EPI ISL 514414|B.1.1.52|South Africa|2020-07-20	0.0005617627	Africa
Africa|hCoV-19/Senegal/55703/2020|EPI ISL 477148|B.1.356|Senegal|2020-06-07	Africa|hCoV-19/South Africa/LR00146/2020|EPI ISL 514414|B.1.1.52|South Africa|2020-07-20	0.0006421153	Africa
Africa|hCoV-19/Senegal/55728/2020|EPI ISL 477150|B.1.5.12|Senegal|2020-06-07	Africa|hCoV-19/South Africa/LR00146/2020|EPI ISL 514414|B.1.1.52|South Africa|2020-07-20	0.0005958461	Africa
Africa|hCoV-19/Senegal/55738/2020|EPI ISL 477141|B.1.5.12|Senegal|2020-06-07	Africa|hCoV-19/South Africa/LR00146/2020|EPI ISL 514414|B.1.1.52|South Africa|2020-07-20	0.0006773373	Africa
Africa|hCoV-19/Senegal/55752/2020|EPI ISL 477149|B.1.5.12|Senegal|2020-06-07	Africa|hCoV-19/South Africa/LR00146/2020|EPI ISL 514414|B.1.1.52|South Africa|2020-07-20	0.0005632205	Africa
Africa|hCoV-19/Senegal/57065/2020|EPI ISL 476148|B.1.1.44|Senegal|2020-06-09	Africa|hCoV-19/South Africa/LR00146/2020|EPI ISL 514414|B.1.1.52|South Africa|2020-07-20	0.0004907968	Africa
Africa|hCoV-19/Senegal/5718/2020|EPI ISL 481236|B.1|Senegal|2020-04-18	Africa|hCoV-19/South Africa/LR00146/2020|EPI ISL 514414|B.1.1.52|South Africa|2020-07-20	0.0005284731	Africa
Africa|hCoV-19/Senegal/57273/2020|EPI ISL 498243|B.1.5.12|Senegal|2020-06-07	Africa|hCoV-19/South Africa/LR00146/2020|EPI ISL 514414|B.1.1.52|South Africa|2020-07-20	0.0006308807	Africa
Africa|hCoV-19/Senegal/57476/2020|EPI ISL 476149|B.1.5.12|Senegal|2020-06-06	Africa|hCoV-19/South Africa/LR00146/2020|EPI ISL 514414|B.1.1.52|South Africa|2020-07-20	0.0007367895	Africa
Africa|hCoV-19/Senegal/57503/2020|EPI ISL 498244|B.1.5.12|Senegal|2020-06-09	Africa|hCoV-19/South Africa/LR00146/2020|EPI ISL 514414|B.1.1.52|South Africa|2020-07-20	0.0007262106	Africa
Africa|hCoV-19/Senegal/57540/2020|EPI ISL 476491|B.1.5.12|Senegal|2020-06-09	Africa|hCoV-19/South Africa/LR00146/2020|EPI ISL 514414|B.1.1.52|South Africa|2020-07-20	0.0007044324	Africa
Africa|hCoV-19/Senegal/5766/2020|EPI ISL 481237|B.1.5.12|Senegal|2020-04-17	Africa|hCoV-19/South Africa/LR00146/2020|EPI ISL 514414|B.1.1.52|South Africa|2020-07-20	0.0005958466	Africa
Africa|hCoV-19/Senegal/5770/2020|EPI ISL 481238|B.1|Senegal|2020-04-17	Africa|hCoV-19/South Africa/LR00146/2020|EPI ISL 514414|B.1.1.52|South Africa|2020-07-20	0.0005027406	Africa
Africa|hCoV-19/Senegal/5785/2020|EPI ISL 481239|B.1.5.12|Senegal|2020-04-17	Africa|hCoV-19/South Africa/LR00146/2020|EPI ISL 514414|B.1.1.52|South Africa|2020-07-20	0.0005607593	Africa
Africa|hCoV-19/Senegal/5971/2020|EPI ISL 481240|B.1.5|Senegal|2020-04-18	Africa|hCoV-19/South Africa/LR00146/2020|EPI ISL 514414|B.1.1.52|South Africa|2020-07-20	0.0004932831	Africa
Africa|hCoV-19/Senegal/5986/2020|EPI ISL 481243|B.1|Senegal|2020-04-18	Africa|hCoV-19/South Africa/LR00146/2020|EPI ISL 514414|B.1.1.52|South Africa|2020-07-20	0.0005960073	Africa
Africa|hCoV-19/Senegal/600/2020|EPI ISL 420074|B.1.5|Senegal|2020-03-20	Africa|hCoV-19/South Africa/LR00146/2020|EPI ISL 514414|B.1.1.52|South Africa|2020-07-20	0.0004906336	Africa
Africa|hCoV-19/Senegal/611/2020|EPI ISL 420076|B.1|Senegal|2020-03-20	Africa|hCoV-19/South Africa/LR00146/2020|EPI ISL 514414|B.1.1.52|South Africa|2020-07-20	0.0005257118	Africa
Africa|hCoV-19/Senegal/618/2020|EPI ISL 420077|A|Senegal|2020-03-20	Africa|hCoV-19/South Africa/LR00146/2020|EPI ISL 514414|B.1.1.52|South Africa|2020-07-20	0.0007711797	Africa
Africa|hCoV-19/Senegal/620/2020|EPI ISL 420078|A.11|Senegal|2020-03-20	Africa|hCoV-19/South Africa/LR00146/2020|EPI ISL 514414|B.1.1.52|South Africa|2020-07-20	0.0007711796	Africa
Africa|hCoV-19/Senegal/62365/2020|EPI ISL 476492|B.1.5.12|Senegal|2020-06-10	Africa|hCoV-19/South Africa/LR00146/2020|EPI ISL 514414|B.1.1.52|South Africa|2020-07-20	0.0005958340	Africa
Africa|hCoV-19/Senegal/62368/2020|EPI ISL 476493|B.1.1|Senegal|2020-06-10	Africa|hCoV-19/South Africa/LR00146/2020|EPI ISL 514414|B.1.1.52|South Africa|2020-07-20	0.0003503727	Africa
Africa|hCoV-19/Senegal/62431/2020|EPI ISL 498247|B.1.5.12|Senegal|2020-06-10	Africa|hCoV-19/South Africa/LR00146/2020|EPI ISL 514414|B.1.1.52|South Africa|2020-07-20	0.0005672870	Africa
Africa|hCoV-19/Senegal/62872/2020|EPI ISL 476494|B.1.5.12|Senegal|2020-06-11	Africa|hCoV-19/South Africa/LR00146/2020|EPI ISL 514414|B.1.1.52|South Africa|2020-07-20	0.0005962033	Africa
Africa|hCoV-19/Senegal/62874/2020|EPI ISL 476495|B.1.5.12|Senegal|2020-06-11	Africa|hCoV-19/South Africa/LR00146/2020|EPI ISL 514414|B.1.1.52|South Africa|2020-07-20	0.0006312570	Africa
Africa|hCoV-19/Senegal/63263/2020|EPI ISL 498249|B.1.5.12|Senegal|2020-06-11	Africa|hCoV-19/South Africa/LR00146/2020|EPI ISL 514414|B.1.1.52|South Africa|2020-07-20	0.0005628501	Africa
Africa|hCoV-19/Senegal/63728/2020|EPI ISL 476497|B.1.356|Senegal|2020-06-12	Africa|hCoV-19/South Africa/LR00146/2020|EPI ISL 514414|B.1.1.52|South Africa|2020-07-20	0.0006361929	Africa
Africa|hCoV-19/Senegal/63742/2020|EPI ISL 476514|B.1.5.12|Senegal|2020-06-12	Africa|hCoV-19/South Africa/LR00146/2020|EPI ISL 514414|B.1.1.52|South Africa|2020-07-20	0.0006309091	Africa
Africa|hCoV-19/Senegal/640/2020|EPI ISL 420079|B.1|Senegal|2020-03-20	Africa|hCoV-19/South Africa/LR00146/2020|EPI ISL 514414|B.1.1.52|South Africa|2020-07-20	0.0005696682	Africa
Africa|hCoV-19/Senegal/64033/2020|EPI ISL 485715|B.1.5|Senegal|2020-06-12	Africa|hCoV-19/South Africa/LR00146/2020|EPI ISL 514414|B.1.1.52|South Africa|2020-07-20	0.0005958340	Africa
Africa|hCoV-19/Senegal/64076/2020|EPI ISL 485716|B.1|Senegal|2020-06-12	Africa|hCoV-19/South Africa/LR00146/2020|EPI ISL 514414|B.1.1.52|South Africa|2020-07-20	0.0008765916	Africa
Africa|hCoV-19/Senegal/64096/2020|EPI ISL 485717|B.1.5.12|Senegal|2020-06-12	Africa|hCoV-19/South Africa/LR00146/2020|EPI ISL 514414|B.1.1.52|South Africa|2020-07-20	0.0004908502	Africa
Africa|hCoV-19/Senegal/64101/2020|EPI ISL 476516|B.1.5.12|Senegal|2020-06-12	Africa|hCoV-19/South Africa/LR00146/2020|EPI ISL 514414|B.1.1.52|South Africa|2020-07-20	0.0005961954	Africa
Africa|hCoV-19/Senegal/64163/2020|EPI ISL 477159|B.1.5.12|Senegal|2020-06-12	Africa|hCoV-19/South Africa/LR00146/2020|EPI ISL 514414|B.1.1.52|South Africa|2020-07-20	0.0007780951	Africa
Africa|hCoV-19/Senegal/64166/2020|EPI ISL 476558|B.1.5.12|Senegal|2020-06-12	Africa|hCoV-19/South Africa/LR00146/2020|EPI ISL 514414|B.1.1.52|South Africa|2020-07-20	0.0008063603	Africa
Africa|hCoV-19/Senegal/6427/2020|EPI ISL 486873|B.1.5|Senegal|2020-04-20	Africa|hCoV-19/South Africa/LR00146/2020|EPI ISL 514414|B.1.1.52|South Africa|2020-07-20	0.0004916604	Africa
Africa|hCoV-19/Senegal/6430/2020|EPI ISL 486872|B.1.1|Senegal|2020-04-11	Africa|hCoV-19/South Africa/LR00146/2020|EPI ISL 514414|B.1.1.52|South Africa|2020-07-20	0.0003163370	Africa
Africa|hCoV-19/Senegal/64709/2020|EPI ISL 476560|B.1.5.12|Senegal|2020-06-13	Africa|hCoV-19/South Africa/LR00146/2020|EPI ISL 514414|B.1.1.52|South Africa|2020-07-20	0.0009682940	Africa
Africa|hCoV-19/Senegal/64716/2020|EPI ISL 498250|B.1.5.12|Senegal|2020-06-13	Africa|hCoV-19/South Africa/LR00146/2020|EPI ISL 514414|B.1.1.52|South Africa|2020-07-20	0.0005958693	Africa
Africa|hCoV-19/Senegal/64729/2020|EPI ISL 477155|B.1.1.44|Senegal|2020-06-11	Africa|hCoV-19/South Africa/LR00146/2020|EPI ISL 514414|B.1.1.52|South Africa|2020-07-20	0.0005258095	Africa
Africa|hCoV-19/Senegal/64763/2020|EPI ISL 476562|B.1.292|Senegal|2020-06-13	Africa|hCoV-19/South Africa/LR00146/2020|EPI ISL 514414|B.1.1.52|South Africa|2020-07-20	0.0005958590	Africa
Africa|hCoV-19/Senegal/64766/2020|EPI ISL 476564|B.1.5.12|Senegal|2020-06-13	Africa|hCoV-19/South Africa/LR00146/2020|EPI ISL 514414|B.1.1.52|South Africa|2020-07-20	0.0006308521	Africa
Africa|hCoV-19/Senegal/64771/2020|EPI ISL 482874|B.1.1.44|Senegal|2020-06-13	Africa|hCoV-19/South Africa/LR00146/2020|EPI ISL 514414|B.1.1.52|South Africa|2020-07-20	0.0005608024	Africa
Africa|hCoV-19/Senegal/64772/2020|EPI ISL 477154|B.1.5.12|Senegal|2020-06-13	Africa|hCoV-19/South Africa/LR00146/2020|EPI ISL 514414|B.1.1.52|South Africa|2020-07-20	0.0007137799	Africa
Africa|hCoV-19/Senegal/6481/2020|EPI ISL 486871|B.1.5|Senegal|2020-04-21	Africa|hCoV-19/South Africa/LR00146/2020|EPI ISL 514414|B.1.1.52|South Africa|2020-07-20	0.0004219491	Africa
Africa|hCoV-19/Senegal/64916/2020|EPI ISL 477156|B.1.5.12|Senegal|2020-06-13	Africa|hCoV-19/South Africa/LR00146/2020|EPI ISL 514414|B.1.1.52|South Africa|2020-07-20	0.0005958070	Africa
Africa|hCoV-19/Senegal/64932/2020|EPI ISL 476569|B.1.1.44|Senegal|2020-06-13	Africa|hCoV-19/South Africa/LR00146/2020|EPI ISL 514414|B.1.1.52|South Africa|2020-07-20	0.0004205828	Africa
Africa|hCoV-19/Senegal/64969/2020|EPI ISL 476570|B.1.5.12|Senegal|2020-06-13	Africa|hCoV-19/South Africa/LR00146/2020|EPI ISL 514414|B.1.1.52|South Africa|2020-07-20	0.0008591761	Africa
Africa|hCoV-19/Senegal/65030/2020|EPI ISL 476572|B.1.5.12|Senegal|2020-06-14	Africa|hCoV-19/South Africa/LR00146/2020|EPI ISL 514414|B.1.1.52|South Africa|2020-07-20	0.0005607342	Africa
Africa|hCoV-19/Senegal/65052/2020|EPI ISL 476574|B.1.5|Senegal|2020-06-13	Africa|hCoV-19/South Africa/LR00146/2020|EPI ISL 514414|B.1.1.52|South Africa|2020-07-20	0.0005607986	Africa
Africa|hCoV-19/Senegal/65428/2020|EPI ISL 485712|B.1.5.12|Senegal|2020-06-14	Africa|hCoV-19/South Africa/LR00146/2020|EPI ISL 514414|B.1.1.52|South Africa|2020-07-20	0.0006308963	Africa
Africa|hCoV-19/Senegal/65481/2020|EPI ISL 477151|B.1.1|Senegal|2020-06-14	Africa|hCoV-19/South Africa/LR00146/2020|EPI ISL 514414|B.1.1.52|South Africa|2020-07-20	0.0004615657	Africa
Africa|hCoV-19/Senegal/65548/2020|EPI ISL 477153|B.1.5.12|Senegal|2020-06-14	Africa|hCoV-19/South Africa/LR00146/2020|EPI ISL 514414|B.1.1.52|South Africa|2020-07-20	0.0007102899	Africa
Africa|hCoV-19/Senegal/65601/2020|EPI ISL 485713|B.1.5.12|Senegal|2020-06-14	Africa|hCoV-19/South Africa/LR00146/2020|EPI ISL 514414|B.1.1.52|South Africa|2020-07-20	0.0005256767	Africa
Africa|hCoV-19/Senegal/659/2020|EPI ISL 480554|B.1|Senegal|2020-03-21	Africa|hCoV-19/South Africa/LR00146/2020|EPI ISL 514414|B.1.1.52|South Africa|2020-07-20	0.0005621582	Africa
Africa|hCoV-19/Senegal/6597/2020|EPI ISL 486870|B.1.356|Senegal|2020-04-23	Africa|hCoV-19/South Africa/LR00146/2020|EPI ISL 514414|B.1.1.52|South Africa|2020-07-20	0.0005607458	Africa
Africa|hCoV-19/Senegal/6619/2020|EPI ISL 498230|B.1|Senegal|2020-04-21	Africa|hCoV-19/South Africa/LR00146/2020|EPI ISL 514414|B.1.1.52|South Africa|2020-07-20	0.0005607340	Africa
Africa|hCoV-19/Senegal/6626/2020|EPI ISL 498229|B.1|Senegal|2020-04-21	Africa|hCoV-19/South Africa/LR00146/2020|EPI ISL 514414|B.1.1.52|South Africa|2020-07-20	0.0005961327	Africa
Africa|hCoV-19/Senegal/66298/2020|EPI ISL 485708|B.1.5.12|Senegal|2020-06-15	Africa|hCoV-19/South Africa/LR00146/2020|EPI ISL 514414|B.1.1.52|South Africa|2020-07-20	0.0007713195	Africa
Africa|hCoV-19/Senegal/66443/2020|EPI ISL 485711|B.1.1|Senegal|2020-06-15	Africa|hCoV-19/South Africa/LR00146/2020|EPI ISL 514414|B.1.1.52|South Africa|2020-07-20	0.0004240986	Africa
Africa|hCoV-19/Senegal/66458/2020|EPI ISL 485710|B.1.1|Senegal|2020-06-15	Africa|hCoV-19/South Africa/LR00146/2020|EPI ISL 514414|B.1.1.52|South Africa|2020-07-20	0.0003854353	Africa
Africa|hCoV-19/Senegal/6751/2020|EPI ISL 486859|B.1.1|Senegal|2020-04-21	Africa|hCoV-19/South Africa/LR00146/2020|EPI ISL 514414|B.1.1.52|South Africa|2020-07-20	0.0004252815	Africa
Africa|hCoV-19/Senegal/6762/2020|EPI ISL 486869|B.1.5.12|Senegal|2020-04-21	Africa|hCoV-19/South Africa/LR00146/2020|EPI ISL 514414|B.1.1.52|South Africa|2020-07-20	0.0007622455	Africa
Africa|hCoV-19/Senegal/68303/2020|EPI ISL 477143|B.1.5.12|Senegal|2020-06-17	Africa|hCoV-19/South Africa/LR00146/2020|EPI ISL 514414|B.1.1.52|South Africa|2020-07-20	0.0005958521	Africa
Africa|hCoV-19/Senegal/68349/2020|EPI ISL 485635|B.1.5.12|Senegal|2020-06-18	Africa|hCoV-19/South Africa/LR00146/2020|EPI ISL 514414|B.1.1.52|South Africa|2020-07-20	0.0007009936	Africa
Africa|hCoV-19/Senegal/6837/2020|EPI ISL 486868|B.1.272|Senegal|2020-04-21	Africa|hCoV-19/South Africa/LR00146/2020|EPI ISL 514414|B.1.1.52|South Africa|2020-07-20	0.0006711930	Africa
Africa|hCoV-19/Senegal/6839/2020|EPI ISL 486867|B.1|Senegal|2020-04-23	Africa|hCoV-19/South Africa/LR00146/2020|EPI ISL 514414|B.1.1.52|South Africa|2020-07-20	0.0005614593	Africa
Africa|hCoV-19/Senegal/68458/2020|EPI ISL 482878|B.1.1|Senegal|2020-06-18	Africa|hCoV-19/South Africa/LR00146/2020|EPI ISL 514414|B.1.1.52|South Africa|2020-07-20	0.0003854353	Africa
Africa|hCoV-19/Senegal/6847/2020|EPI ISL 486865|B.1.272|Senegal|2020-04-02	Africa|hCoV-19/South Africa/LR00146/2020|EPI ISL 514414|B.1.1.52|South Africa|2020-07-20	0.0006308940	Africa
Africa|hCoV-19/Senegal/68488/2020|EPI ISL 482877|B.1.356|Senegal|2020-06-17	Africa|hCoV-19/South Africa/LR00146/2020|EPI ISL 514414|B.1.1.52|South Africa|2020-07-20	0.0007009909	Africa
Africa|hCoV-19/Senegal/68525/2020|EPI ISL 477142|B.1.1|Senegal|2020-06-17	Africa|hCoV-19/South Africa/LR00146/2020|EPI ISL 514414|B.1.1.52|South Africa|2020-07-20	0.0004606990	Africa
Africa|hCoV-19/Senegal/68548/2020|EPI ISL 482876|B.1.5.12|Senegal|2020-06-17	Africa|hCoV-19/South Africa/LR00146/2020|EPI ISL 514414|B.1.1.52|South Africa|2020-07-20	0.0005643250	Africa
Africa|hCoV-19/Senegal/68550/2020|EPI ISL 482875|B.1.5.12|Senegal|2020-06-16	Africa|hCoV-19/South Africa/LR00146/2020|EPI ISL 514414|B.1.1.52|South Africa|2020-07-20	0.0005607339	Africa
Africa|hCoV-19/Senegal/6914/2020|EPI ISL 498237|B.1.5|Senegal|2020-04-24	Africa|hCoV-19/South Africa/LR00146/2020|EPI ISL 514414|B.1.1.52|South Africa|2020-07-20	0.0006064501	Africa
Africa|hCoV-19/Senegal/6934/2020|EPI ISL 498235|B.1.5.12|Senegal|2020-04-22	Africa|hCoV-19/South Africa/LR00146/2020|EPI ISL 514414|B.1.1.52|South Africa|2020-07-20	0.0006702070	Africa
Africa|hCoV-19/Senegal/70339/2020|EPI ISL 477146|B.1.5.12|Senegal|2020-06-20	Africa|hCoV-19/South Africa/LR00146/2020|EPI ISL 514414|B.1.1.52|South Africa|2020-07-20	0.0006342302	Africa
Africa|hCoV-19/Senegal/70427/2020|EPI ISL 477144|B.1.5.12|Senegal|2020-06-20	Africa|hCoV-19/South Africa/LR00146/2020|EPI ISL 514414|B.1.1.52|South Africa|2020-07-20	0.0006368935	Africa
Africa|hCoV-19/Senegal/70440/2020|EPI ISL 477145|B.1.5.12|Senegal|2020-06-19	Africa|hCoV-19/South Africa/LR00146/2020|EPI ISL 514414|B.1.1.52|South Africa|2020-07-20	0.0007094864	Africa
Africa|hCoV-19/Senegal/83493/2020|EPI ISL 498252|B.1.1.44|Senegal|2020-07-09	Africa|hCoV-19/South Africa/LR00146/2020|EPI ISL 514414|B.1.1.52|South Africa|2020-07-20	0.0004645123	Africa
Africa|hCoV-19/Senegal/9068/2020|EPI ISL 498236|B.1.356|Senegal|2020-04-24	Africa|hCoV-19/South Africa/LR00146/2020|EPI ISL 514414|B.1.1.52|South Africa|2020-07-20	0.0005612960	Africa
Africa|hCoV-19/Senegal/9250/2020|EPI ISL 486866|B.1.1|Senegal|2020-04-22	Africa|hCoV-19/South Africa/LR00146/2020|EPI ISL 514414|B.1.1.52|South Africa|2020-07-20	0.0005607456	Africa
Africa|hCoV-19/Senegal/9256/2020|EPI ISL 486864|B.1.1|Senegal|2020-04-23	Africa|hCoV-19/South Africa/LR00146/2020|EPI ISL 514414|B.1.1.52|South Africa|2020-07-20	0.0005655408	Africa
Africa|hCoV-19/Senegal/9369/2020|EPI ISL 486863|B.1.5|Senegal|2020-04-25	Africa|hCoV-19/South Africa/LR00146/2020|EPI ISL 514414|B.1.1.52|South Africa|2020-07-20	0.0004555560	Africa
Africa|hCoV-19/Senegal/9392/2020|EPI ISL 486862|B.1.1|Senegal|2020-04-25	Africa|hCoV-19/South Africa/LR00146/2020|EPI ISL 514414|B.1.1.52|South Africa|2020-07-20	0.0003869865	Africa
Africa|hCoV-19/Senegal/9439/2020|EPI ISL 486861|B.1.1.44|Senegal|2020-04-25	Africa|hCoV-19/South Africa/LR00146/2020|EPI ISL 514414|B.1.1.52|South Africa|2020-07-20	0.0003855165	Africa
Africa|hCoV-19/Senegal/9615/2020|EPI ISL 486860|B.1.5.12|Senegal|2020-04-25	Africa|hCoV-19/South Africa/LR00146/2020|EPI ISL 514414|B.1.1.52|South Africa|2020-07-20	0.0005256770	Africa
Africa|hCoV-19/Senegal/9819/2020|EPI ISL 498233|B.1|Senegal|2020-04-25	Africa|hCoV-19/South Africa/LR00146/2020|EPI ISL 514414|B.1.1.52|South Africa|2020-07-20	0.0006042177	Africa
Africa|hCoV-19/Senegal/9821/2020|EPI ISL 498232|B.1.356|Senegal|2020-04-25	Africa|hCoV-19/South Africa/LR00146/2020|EPI ISL 514414|B.1.1.52|South Africa|2020-07-20	0.0005311666	Africa
Africa|hCoV-19/Senegal/9838/2020|EPI ISL 498231|B.1.272|Senegal|2020-04-25	Africa|hCoV-19/South Africa/LR00146/2020|EPI ISL 514414|B.1.1.52|South Africa|2020-07-20	0.0006709040	Africa
Africa|hCoV-19/Sierra Leone/KGH-G-8548/2020|EPI ISL 512811|B.1|Sierra Leone|2020-03-30	Africa|hCoV-19/South Africa/LR00146/2020|EPI ISL 514414|B.1.1.52|South Africa|2020-07-20	0.0005607963	Africa
Africa|hCoV-19/Sierra Leone/KGH-G-8549/2020|EPI ISL 512812|B.1.1|Sierra Leone|2020-03-31	Africa|hCoV-19/South Africa/LR00146/2020|EPI ISL 514414|B.1.1.52|South Africa|2020-07-20	0.0003153288	Africa
Africa|hCoV-19/Sierra Leone/KGH-G-8603/2020|EPI ISL 512813|B.1|Sierra Leone|2020-04-23	Africa|hCoV-19/South Africa/LR00146/2020|EPI ISL 514414|B.1.1.52|South Africa|2020-07-20	0.0005610266	Africa
Africa|hCoV-19/Sierra Leone/KGH-G-8604/2020|EPI ISL 512814|B.6|Sierra Leone|2020-04-03	Africa|hCoV-19/South Africa/LR00146/2020|EPI ISL 514414|B.1.1.52|South Africa|2020-07-20	0.0007361077	Africa
Africa|hCoV-19/Sierra Leone/KGH-G-8607/2020|EPI ISL 512815|B.1.1|Sierra Leone|2020-04-03	Africa|hCoV-19/South Africa/LR00146/2020|EPI ISL 514414|B.1.1.52|South Africa|2020-07-20	0.0003505287	Africa
Africa|hCoV-19/Sierra Leone/KGH-G-8625/2020|EPI ISL 512816|A.12|Sierra Leone|2020-04-10	Africa|hCoV-19/South Africa/LR00146/2020|EPI ISL 514414|B.1.1.52|South Africa|2020-07-20	0.0010519808	Africa
Africa|hCoV-19/Sierra Leone/KGH-G-8626/2020|EPI ISL 512817|A.12|Sierra Leone|2020-04-10	Africa|hCoV-19/South Africa/LR00146/2020|EPI ISL 514414|B.1.1.52|South Africa|2020-07-20	0.0009115571	Africa
Africa|hCoV-19/Sierra Leone/KGH-G-8627/2020|EPI ISL 512818|B.1.5|Sierra Leone|2020-04-08	Africa|hCoV-19/South Africa/LR00146/2020|EPI ISL 514414|B.1.1.52|South Africa|2020-07-20	0.0004906438	Africa
Africa|hCoV-19/Sierra Leone/KGH-G-8668/2020|EPI ISL 512819|A.12|Sierra Leone|2020-04-11	Africa|hCoV-19/South Africa/LR00146/2020|EPI ISL 514414|B.1.1.52|South Africa|2020-07-20	0.0009348900	Africa
Africa|hCoV-19/Sierra Leone/KGH-G-8669/2020|EPI ISL 512820|A.12|Sierra Leone|2020-04-14	Africa|hCoV-19/South Africa/LR00146/2020|EPI ISL 514414|B.1.1.52|South Africa|2020-07-20	0.0009466369	Africa
Africa|hCoV-19/South Africa/KRISP-0001/2020|EPI ISL 467431|B|South Africa|2020-03-23	Africa|hCoV-19/South Africa/LR00146/2020|EPI ISL 514414|B.1.1.52|South Africa|2020-07-20	0.0005268530	Africa
Africa|hCoV-19/South Africa/KRISP-0016/2020|EPI ISL 467432|B.1.106|South Africa|2020-03-28	Africa|hCoV-19/South Africa/LR00146/2020|EPI ISL 514414|B.1.1.52|South Africa|2020-07-20	0.0004555723	Africa
Africa|hCoV-19/South Africa/KRISP-0017/2020|EPI ISL 467433|B.1.5|South Africa|2020-04-03	Africa|hCoV-19/South Africa/LR00146/2020|EPI ISL 514414|B.1.1.52|South Africa|2020-07-20	0.0004205195	Africa
Africa|hCoV-19/South Africa/KRISP-0019/2020|EPI ISL 467434|B.1.5|South Africa|2020-04-02	Africa|hCoV-19/South Africa/LR00146/2020|EPI ISL 514414|B.1.1.52|South Africa|2020-07-20	0.0004205195	Africa
Africa|hCoV-19/South Africa/KRISP-0021/2020|EPI ISL 467435|B.1.5|South Africa|2020-04-02	Africa|hCoV-19/South Africa/LR00146/2020|EPI ISL 514414|B.1.1.52|South Africa|2020-07-20	0.0004557799	Africa
Africa|hCoV-19/South Africa/KRISP-0024/2020|EPI ISL 467436|B.1.106|South Africa|2020-04-01	Africa|hCoV-19/South Africa/LR00146/2020|EPI ISL 514414|B.1.1.52|South Africa|2020-07-20	0.0004328139	Africa
Africa|hCoV-19/South Africa/KRISP-0026/2020|EPI ISL 467437|B.1.106|South Africa|2020-04-01	Africa|hCoV-19/South Africa/LR00146/2020|EPI ISL 514414|B.1.1.52|South Africa|2020-07-20	0.0004560044	Africa
Africa|hCoV-19/South Africa/KRISP-0028/2020|EPI ISL 467438|B.1.106|South Africa|2020-04-02	Africa|hCoV-19/South Africa/LR00146/2020|EPI ISL 514414|B.1.1.52|South Africa|2020-07-20	0.0004338348	Africa
Africa|hCoV-19/South Africa/KRISP-0029/2020|EPI ISL 467439|B.1.5|South Africa|2020-04-02	Africa|hCoV-19/South Africa/LR00146/2020|EPI ISL 514414|B.1.1.52|South Africa|2020-07-20	0.0004783846	Africa
Africa|hCoV-19/South Africa/KRISP-0033/2020|EPI ISL 467440|B.1.106|South Africa|2020-04-01	Africa|hCoV-19/South Africa/LR00146/2020|EPI ISL 514414|B.1.1.52|South Africa|2020-07-20	0.0004612613	Africa
Africa|hCoV-19/South Africa/KRISP-0035/2020|EPI ISL 467441|B.1.5|South Africa|2020-03-27	Africa|hCoV-19/South Africa/LR00146/2020|EPI ISL 514414|B.1.1.52|South Africa|2020-07-20	0.0004205048	Africa
Africa|hCoV-19/South Africa/KRISP-0041/2020|EPI ISL 467443|B.1.5|South Africa|2020-03-25	Africa|hCoV-19/South Africa/LR00146/2020|EPI ISL 514414|B.1.1.52|South Africa|2020-07-20	0.0004205047	Africa
Africa|hCoV-19/South Africa/KRISP-005/2020|EPI ISL 455630|B.1.5|South Africa|2020-04-29	Africa|hCoV-19/South Africa/LR00146/2020|EPI ISL 514414|B.1.1.52|South Africa|2020-07-20	0.0004717765	Africa
Africa|hCoV-19/South Africa/KRISP-0055/2020|EPI ISL 467444|B.1.5|South Africa|2020-03-24	Africa|hCoV-19/South Africa/LR00146/2020|EPI ISL 514414|B.1.1.52|South Africa|2020-07-20	0.0004205047	Africa
Africa|hCoV-19/South Africa/KRISP-0056/2020|EPI ISL 467445|B.1.5|South Africa|2020-04-04	Africa|hCoV-19/South Africa/LR00146/2020|EPI ISL 514414|B.1.1.52|South Africa|2020-07-20	0.0004906541	Africa
Africa|hCoV-19/South Africa/KRISP-0057/2020|EPI ISL 467446|B.1.5|South Africa|2020-03-29	Africa|hCoV-19/South Africa/LR00146/2020|EPI ISL 514414|B.1.1.52|South Africa|2020-07-20	0.0004209767	Africa
Africa|hCoV-19/South Africa/KRISP-0059/2020|EPI ISL 467448|B.1.5|South Africa|2020-04-01	Africa|hCoV-19/South Africa/LR00146/2020|EPI ISL 514414|B.1.1.52|South Africa|2020-07-20	0.0004976590	Africa
Africa|hCoV-19/South Africa/KRISP-0065/2020|EPI ISL 467449|B.1.106|South Africa|2020-04-04	Africa|hCoV-19/South Africa/LR00146/2020|EPI ISL 514414|B.1.1.52|South Africa|2020-07-20	0.0004562597	Africa
Africa|hCoV-19/South Africa/KRISP-0066/2020|EPI ISL 467450|B.1.106|South Africa|2020-04-03	Africa|hCoV-19/South Africa/LR00146/2020|EPI ISL 514414|B.1.1.52|South Africa|2020-07-20	0.0004555564	Africa
Africa|hCoV-19/South Africa/KRISP-0067/2020|EPI ISL 467451|B.1.5|South Africa|2020-04-03	Africa|hCoV-19/South Africa/LR00146/2020|EPI ISL 514414|B.1.1.52|South Africa|2020-07-20	0.0004205047	Africa
Africa|hCoV-19/South Africa/KRISP-0074/2020|EPI ISL 467452|B.1.106|South Africa|2020-04-04	Africa|hCoV-19/South Africa/LR00146/2020|EPI ISL 514414|B.1.1.52|South Africa|2020-07-20	0.0004300375	Africa
Africa|hCoV-19/South Africa/KRISP-0075/2020|EPI ISL 467453|B.1.106|South Africa|2020-04-04	Africa|hCoV-19/South Africa/LR00146/2020|EPI ISL 514414|B.1.1.52|South Africa|2020-07-20	0.0004558120	Africa
Africa|hCoV-19/South Africa/KRISP-0080/2020|EPI ISL 467454|B.1.106|South Africa|2020-04-01	Africa|hCoV-19/South Africa/LR00146/2020|EPI ISL 514414|B.1.1.52|South Africa|2020-07-20	0.0004555564	Africa
Africa|hCoV-19/South Africa/KRISP-0081/2020|EPI ISL 467455|B.1.106|South Africa|2020-04-06	Africa|hCoV-19/South Africa/LR00146/2020|EPI ISL 514414|B.1.1.52|South Africa|2020-07-20	0.0004555564	Africa
Africa|hCoV-19/South Africa/KRISP-0084/2020|EPI ISL 467456|B.1.106|South Africa|2020-04-05	Africa|hCoV-19/South Africa/LR00146/2020|EPI ISL 514414|B.1.1.52|South Africa|2020-07-20	0.0004555564	Africa
Africa|hCoV-19/South Africa/KRISP-0088/2020|EPI ISL 467457|B.1.106|South Africa|2020-04-07	Africa|hCoV-19/South Africa/LR00146/2020|EPI ISL 514414|B.1.1.52|South Africa|2020-07-20	0.0004555564	Africa
Africa|hCoV-19/South Africa/KRISP-0089/2020|EPI ISL 467458|B.1.106|South Africa|2020-04-05	Africa|hCoV-19/South Africa/LR00146/2020|EPI ISL 514414|B.1.1.52|South Africa|2020-07-20	0.0004649559	Africa
Africa|hCoV-19/South Africa/KRISP-0090/2020|EPI ISL 467459|B.1.106|South Africa|2020-04-03	Africa|hCoV-19/South Africa/LR00146/2020|EPI ISL 514414|B.1.1.52|South Africa|2020-07-20	0.0004306900	Africa
Africa|hCoV-19/South Africa/KRISP-0096/2020|EPI ISL 467461|B.1.106|South Africa|2020-04-01	Africa|hCoV-19/South Africa/LR00146/2020|EPI ISL 514414|B.1.1.52|South Africa|2020-07-20	0.0004239463	Africa
Africa|hCoV-19/South Africa/KRISP-0097/2020|EPI ISL 467462|B.1.106|South Africa|2020-04-01	Africa|hCoV-19/South Africa/LR00146/2020|EPI ISL 514414|B.1.1.52|South Africa|2020-07-20	0.0004558599	Africa
Africa|hCoV-19/South Africa/KRISP-0111/2020|EPI ISL 467465|B.1.106|South Africa|2020-04-01	Africa|hCoV-19/South Africa/LR00146/2020|EPI ISL 514414|B.1.1.52|South Africa|2020-07-20	0.0005631470	Africa
Africa|hCoV-19/South Africa/KRISP-0113/2020|EPI ISL 467467|B.1.106|South Africa|2020-04-05	Africa|hCoV-19/South Africa/LR00146/2020|EPI ISL 514414|B.1.1.52|South Africa|2020-07-20	0.0004555563	Africa
Africa|hCoV-19/South Africa/KRISP-0115/2020|EPI ISL 467468|B.1.5|South Africa|2020-04-04	Africa|hCoV-19/South Africa/LR00146/2020|EPI ISL 514414|B.1.1.52|South Africa|2020-07-20	0.0004205047	Africa
Africa|hCoV-19/South Africa/KRISP-0118/2020|EPI ISL 467470|B.1.106|South Africa|2020-04-01	Africa|hCoV-19/South Africa/LR00146/2020|EPI ISL 514414|B.1.1.52|South Africa|2020-07-20	0.0004555723	Africa
Africa|hCoV-19/South Africa/KRISP-0119/2020|EPI ISL 467471|B.1.5|South Africa|2020-04-01	Africa|hCoV-19/South Africa/LR00146/2020|EPI ISL 514414|B.1.1.52|South Africa|2020-07-20	0.0004205047	Africa
Africa|hCoV-19/South Africa/KRISP-012/2020|EPI ISL 421576|B.1.1.10|South Africa|2020-04-01	Africa|hCoV-19/South Africa/LR00146/2020|EPI ISL 514414|B.1.1.52|South Africa|2020-07-20	0.0004209117	Africa
Africa|hCoV-19/South Africa/KRISP-0120/2020|EPI ISL 467472|B.1.106|South Africa|2020-04-01	Africa|hCoV-19/South Africa/LR00146/2020|EPI ISL 514414|B.1.1.52|South Africa|2020-07-20	0.0004906318	Africa
Africa|hCoV-19/South Africa/KRISP-0123/2020|EPI ISL 467475|B.1.5|South Africa|2020-05-14	Africa|hCoV-19/South Africa/LR00146/2020|EPI ISL 514414|B.1.1.52|South Africa|2020-07-20	0.0005256899	Africa
Africa|hCoV-19/South Africa/KRISP-0124/2020|EPI ISL 467476|B.1.1.57|South Africa|2020-05-13	Africa|hCoV-19/South Africa/LR00146/2020|EPI ISL 514414|B.1.1.52|South Africa|2020-07-20	0.0003528822	Africa
Africa|hCoV-19/South Africa/KRISP-0125/2020|EPI ISL 467477|B.1.1.52|South Africa|2020-05-13	Africa|hCoV-19/South Africa/LR00146/2020|EPI ISL 514414|B.1.1.52|South Africa|2020-07-20	0.0004204841	Africa
Africa|hCoV-19/South Africa/KRISP-0126/2020|EPI ISL 467478|B.1.1.40|South Africa|2020-05-13	Africa|hCoV-19/South Africa/LR00146/2020|EPI ISL 514414|B.1.1.52|South Africa|2020-07-20	0.0005256381	Africa
Africa|hCoV-19/South Africa/KRISP-0127/2020|EPI ISL 467479|B.1.5.19|South Africa|2020-05-13	Africa|hCoV-19/South Africa/LR00146/2020|EPI ISL 514414|B.1.1.52|South Africa|2020-07-20	0.0005256770	Africa
Africa|hCoV-19/South Africa/KRISP-0128/2020|EPI ISL 467480|B.1.1.57|South Africa|2020-05-13	Africa|hCoV-19/South Africa/LR00146/2020|EPI ISL 514414|B.1.1.52|South Africa|2020-07-20	0.0003519385	Africa
Africa|hCoV-19/South Africa/KRISP-0129/2020|EPI ISL 467481|B.1.1.52|South Africa|2020-05-13	Africa|hCoV-19/South Africa/LR00146/2020|EPI ISL 514414|B.1.1.52|South Africa|2020-07-20	0.0004555340	Africa
Africa|hCoV-19/South Africa/KRISP-0130/2020|EPI ISL 467482|B.1.1.57|South Africa|2020-05-13	Africa|hCoV-19/South Africa/LR00146/2020|EPI ISL 514414|B.1.1.52|South Africa|2020-07-20	0.0003854275	Africa
Africa|hCoV-19/South Africa/KRISP-0131/2020|EPI ISL 467483|B.1.5|South Africa|2020-05-13	Africa|hCoV-19/South Africa/LR00146/2020|EPI ISL 514414|B.1.1.52|South Africa|2020-07-20	0.0004906336	Africa
Africa|hCoV-19/South Africa/KRISP-0132/2020|EPI ISL 467484|B.1.1.40|South Africa|2020-05-13	Africa|hCoV-19/South Africa/LR00146/2020|EPI ISL 514414|B.1.1.52|South Africa|2020-07-20	0.0004204649	Africa
Africa|hCoV-19/South Africa/KRISP-0133/2020|EPI ISL 467485|B.1.1.57|South Africa|2020-05-13	Africa|hCoV-19/South Africa/LR00146/2020|EPI ISL 514414|B.1.1.52|South Africa|2020-07-20	0.0004204840	Africa
Africa|hCoV-19/South Africa/KRISP-0134/2020|EPI ISL 467486|B.1.1.206|South Africa|2020-05-14	Africa|hCoV-19/South Africa/LR00146/2020|EPI ISL 514414|B.1.1.52|South Africa|2020-07-20	0.0003854181	Africa
Africa|hCoV-19/South Africa/KRISP-0135/2020|EPI ISL 467487|B.1.1.57|South Africa|2020-05-14	Africa|hCoV-19/South Africa/LR00146/2020|EPI ISL 514414|B.1.1.52|South Africa|2020-07-20	0.0003533934	Africa
Africa|hCoV-19/South Africa/KRISP-0136/2020|EPI ISL 467488|B.1.5|South Africa|2020-05-14	Africa|hCoV-19/South Africa/LR00146/2020|EPI ISL 514414|B.1.1.52|South Africa|2020-07-20	0.0004906439	Africa
Africa|hCoV-19/South Africa/KRISP-0137/2020|EPI ISL 467489|B.1.1.52|South Africa|2020-05-14	Africa|hCoV-19/South Africa/LR00146/2020|EPI ISL 514414|B.1.1.52|South Africa|2020-07-20	0.0004204840	Africa
Africa|hCoV-19/South Africa/KRISP-0138/2020|EPI ISL 467490|B.1.1.53|South Africa|2020-05-14	Africa|hCoV-19/South Africa/LR00146/2020|EPI ISL 514414|B.1.1.52|South Africa|2020-07-20	0.0004204944	Africa
Africa|hCoV-19/South Africa/KRISP-0139/2020|EPI ISL 467491|B.1.1|South Africa|2020-05-16	Africa|hCoV-19/South Africa/LR00146/2020|EPI ISL 514414|B.1.1.52|South Africa|2020-07-20	0.0003854356	Africa
Africa|hCoV-19/South Africa/KRISP-0143/2020|EPI ISL 467493|B.1.1.56|South Africa|2020-05-21	Africa|hCoV-19/South Africa/LR00146/2020|EPI ISL 514414|B.1.1.52|South Africa|2020-07-20	0.0003854181	Africa
Africa|hCoV-19/South Africa/KRISP-0144/2020|EPI ISL 467494|B.1.5.16|South Africa|2020-05-30	Africa|hCoV-19/South Africa/LR00146/2020|EPI ISL 514414|B.1.1.52|South Africa|2020-07-20	0.0004906439	Africa
Africa|hCoV-19/South Africa/KRISP-0145/2020|EPI ISL 467495|B.1.106|South Africa|2020-05-30	Africa|hCoV-19/South Africa/LR00146/2020|EPI ISL 514414|B.1.1.52|South Africa|2020-07-20	0.0004906095	Africa
Africa|hCoV-19/South Africa/KRISP-0148/2020|EPI ISL 467498|B.1.1|South Africa|2020-05-30	Africa|hCoV-19/South Africa/LR00146/2020|EPI ISL 514414|B.1.1.52|South Africa|2020-07-20	0.0002802736	Africa
Africa|hCoV-19/South Africa/KRISP-0149/2020|EPI ISL 467499|B.1.1|South Africa|2020-05-30	Africa|hCoV-19/South Africa/LR00146/2020|EPI ISL 514414|B.1.1.52|South Africa|2020-07-20	0.0003503727	Africa
Africa|hCoV-19/South Africa/KRISP-0150/2020|EPI ISL 467500|B.1.1.75|South Africa|2020-05-30	Africa|hCoV-19/South Africa/LR00146/2020|EPI ISL 514414|B.1.1.52|South Africa|2020-07-20	0.0004905752	Africa
Africa|hCoV-19/South Africa/KRISP-0151/2020|EPI ISL 467501|B.1.1|South Africa|2020-06-01	Africa|hCoV-19/South Africa/LR00146/2020|EPI ISL 514414|B.1.1.52|South Africa|2020-07-20	0.0004212722	Africa
Africa|hCoV-19/South Africa/KRISP-0152/2020|EPI ISL 467502|B.1.1|South Africa|2020-06-01	Africa|hCoV-19/South Africa/LR00146/2020|EPI ISL 514414|B.1.1.52|South Africa|2020-07-20	0.0003854356	Africa
Africa|hCoV-19/South Africa/KRISP-0153/2020|EPI ISL 467503|B.1.1|South Africa|2020-06-01	Africa|hCoV-19/South Africa/LR00146/2020|EPI ISL 514414|B.1.1.52|South Africa|2020-07-20	0.0004204840	Africa
Africa|hCoV-19/South Africa/KRISP-0154/2020|EPI ISL 467504|B.1.1|South Africa|2020-06-01	Africa|hCoV-19/South Africa/LR00146/2020|EPI ISL 514414|B.1.1.52|South Africa|2020-07-20	0.0003175312	Africa
Africa|hCoV-19/South Africa/KRISP-0155/2020|EPI ISL 467505|B.1.106|South Africa|2020-06-01	Africa|hCoV-19/South Africa/LR00146/2020|EPI ISL 514414|B.1.1.52|South Africa|2020-07-20	0.0005332175	Africa
Africa|hCoV-19/South Africa/KRISP-0157/2020|EPI ISL 467507|B.1.1.273|South Africa|2020-05-25	Africa|hCoV-19/South Africa/LR00146/2020|EPI ISL 514414|B.1.1.52|South Africa|2020-07-20	0.0004555246	Africa
Africa|hCoV-19/South Africa/KRISP-0158/2020|EPI ISL 467508|B.1.106|South Africa|2020-05-28	Africa|hCoV-19/South Africa/LR00146/2020|EPI ISL 514414|B.1.1.52|South Africa|2020-07-20	0.0005607710	Africa
Africa|hCoV-19/South Africa/KRISP-0159/2020|EPI ISL 467509|B.1.5|South Africa|2020-06-01	Africa|hCoV-19/South Africa/LR00146/2020|EPI ISL 514414|B.1.1.52|South Africa|2020-07-20	0.0004205047	Africa
Africa|hCoV-19/South Africa/KRISP-0160/2020|EPI ISL 467510|B.1.5|South Africa|2020-06-01	Africa|hCoV-19/South Africa/LR00146/2020|EPI ISL 514414|B.1.1.52|South Africa|2020-07-20	0.0004252425	Africa
Africa|hCoV-19/South Africa/KRISP-0161/2020|EPI ISL 467511|B.1.106|South Africa|2020-06-01	Africa|hCoV-19/South Africa/LR00146/2020|EPI ISL 514414|B.1.1.52|South Africa|2020-07-20	0.0005256880	Africa
Africa|hCoV-19/South Africa/KRISP-0165/2020|EPI ISL 467515|B.1.1|South Africa|2020-05-29	Africa|hCoV-19/South Africa/LR00146/2020|EPI ISL 514414|B.1.1.52|South Africa|2020-07-20	0.0003174864	Africa
Africa|hCoV-19/South Africa/KRISP-0166/2020|EPI ISL 467516|B.1.5|South Africa|2020-04-14	Africa|hCoV-19/South Africa/LR00146/2020|EPI ISL 514414|B.1.1.52|South Africa|2020-07-20	0.0003854371	Africa
Africa|hCoV-19/South Africa/KRISP-0167/2020|EPI ISL 467517|B.1.106|South Africa|2020-06-02	Africa|hCoV-19/South Africa/LR00146/2020|EPI ISL 514414|B.1.1.52|South Africa|2020-07-20	0.0005256879	Africa
Africa|hCoV-19/South Africa/KRISP-0168/2020|EPI ISL 467518|B.1.106|South Africa|2020-05-28	Africa|hCoV-19/South Africa/LR00146/2020|EPI ISL 514414|B.1.1.52|South Africa|2020-07-20	0.0005256879	Africa
Africa|hCoV-19/South Africa/KRISP-0169/2020|EPI ISL 467519|B.1|South Africa|2020-05-31	Africa|hCoV-19/South Africa/LR00146/2020|EPI ISL 514414|B.1.1.52|South Africa|2020-07-20	0.0004931789	Africa
Africa|hCoV-19/South Africa/KRISP-0170/2020|EPI ISL 467520|B.1.1.273|South Africa|2020-05-31	Africa|hCoV-19/South Africa/LR00146/2020|EPI ISL 514414|B.1.1.52|South Africa|2020-07-20	0.0004584474	Africa
Africa|hCoV-19/South Africa/KRISP-0174/2020|EPI ISL 467524|B.1.106|South Africa|2020-06-04	Africa|hCoV-19/South Africa/LR00146/2020|EPI ISL 514414|B.1.1.52|South Africa|2020-07-20	0.0005256879	Africa
Africa|hCoV-19/South Africa/KRISP-0175/2020|EPI ISL 482702|B.1.1.273|South Africa|2020-06-05	Africa|hCoV-19/South Africa/LR00146/2020|EPI ISL 514414|B.1.1.52|South Africa|2020-07-20	0.0004571855	Africa
Africa|hCoV-19/South Africa/KRISP-0178/2020|EPI ISL 482704|B.1.1.57|South Africa|2020-06-05	Africa|hCoV-19/South Africa/LR00146/2020|EPI ISL 514414|B.1.1.52|South Africa|2020-07-20	0.0004571951	Africa
Africa|hCoV-19/South Africa/KRISP-0179/2020|EPI ISL 482705|B.1.5.16|South Africa|2020-06-06	Africa|hCoV-19/South Africa/LR00146/2020|EPI ISL 514414|B.1.1.52|South Africa|2020-07-20	0.0006309096	Africa
Africa|hCoV-19/South Africa/KRISP-0185/2020|EPI ISL 482708|B.1.1|South Africa|2020-06-07	Africa|hCoV-19/South Africa/LR00146/2020|EPI ISL 514414|B.1.1.52|South Africa|2020-07-20	0.0004205031	Africa
Africa|hCoV-19/South Africa/KRISP-0190/2020|EPI ISL 482709|B.1.1.273|South Africa|2020-06-06	Africa|hCoV-19/South Africa/LR00146/2020|EPI ISL 514414|B.1.1.52|South Africa|2020-07-20	0.0004558918	Africa
Africa|hCoV-19/South Africa/KRISP-0191/2020|EPI ISL 482710|B.1.106|South Africa|2020-06-04	Africa|hCoV-19/South Africa/LR00146/2020|EPI ISL 514414|B.1.1.52|South Africa|2020-07-20	0.0005610601	Africa
Africa|hCoV-19/South Africa/KRISP-0193/2020|EPI ISL 482848|B.1.106|South Africa|2020-06-03	Africa|hCoV-19/South Africa/LR00146/2020|EPI ISL 514414|B.1.1.52|South Africa|2020-07-20	0.0005296968	Africa
Africa|hCoV-19/South Africa/KRISP-0194/2020|EPI ISL 482849|B.1.106|South Africa|2020-06-06	Africa|hCoV-19/South Africa/LR00146/2020|EPI ISL 514414|B.1.1.52|South Africa|2020-07-20	0.0005426680	Africa
Africa|hCoV-19/South Africa/KRISP-0195/2020|EPI ISL 482850|B.1.106|South Africa|2020-06-07	Africa|hCoV-19/South Africa/LR00146/2020|EPI ISL 514414|B.1.1.52|South Africa|2020-07-20	0.0006062630	Africa
Africa|hCoV-19/South Africa/KRISP-0196/2020|EPI ISL 482712|B.1.106|South Africa|2020-06-08	Africa|hCoV-19/South Africa/LR00146/2020|EPI ISL 514414|B.1.1.52|South Africa|2020-07-20	0.0005958047	Africa
Africa|hCoV-19/South Africa/KRISP-0197/2020|EPI ISL 482713|B.1.1.206|South Africa|2020-06-08	Africa|hCoV-19/South Africa/LR00146/2020|EPI ISL 514414|B.1.1.52|South Africa|2020-07-20	0.0003895256	Africa
Africa|hCoV-19/South Africa/KRISP-0198/2020|EPI ISL 482851|B.1.1|South Africa|2020-06-11	Africa|hCoV-19/South Africa/LR00146/2020|EPI ISL 514414|B.1.1.52|South Africa|2020-07-20	0.0003884529	Africa
Africa|hCoV-19/South Africa/KRISP-0199/2020|EPI ISL 482714|B.1.5|South Africa|2020-06-11	Africa|hCoV-19/South Africa/LR00146/2020|EPI ISL 514414|B.1.1.52|South Africa|2020-07-20	0.0005682200	Africa
Africa|hCoV-19/South Africa/KRISP-02/2020|EPI ISL 421572|B|South Africa|2020-03-23	Africa|hCoV-19/South Africa/LR00146/2020|EPI ISL 514414|B.1.1.52|South Africa|2020-07-20	0.0007526574	Africa
Africa|hCoV-19/South Africa/KRISP-0200/2020|EPI ISL 482715|B.1.5|South Africa|2020-06-11	Africa|hCoV-19/South Africa/LR00146/2020|EPI ISL 514414|B.1.1.52|South Africa|2020-07-20	0.0005321262	Africa
Africa|hCoV-19/South Africa/KRISP-0201/2020|EPI ISL 482716|B.1.1|South Africa|2020-06-11	Africa|hCoV-19/South Africa/LR00146/2020|EPI ISL 514414|B.1.1.52|South Africa|2020-07-20	0.0003503727	Africa
Africa|hCoV-19/South Africa/KRISP-0203/2020|EPI ISL 482852|B.1.1|South Africa|2020-06-11	Africa|hCoV-19/South Africa/LR00146/2020|EPI ISL 514414|B.1.1.52|South Africa|2020-07-20	0.0003854356	Africa
Africa|hCoV-19/South Africa/KRISP-0206/2020|EPI ISL 482719|B.1.5|South Africa|2020-06-11	Africa|hCoV-19/South Africa/LR00146/2020|EPI ISL 514414|B.1.1.52|South Africa|2020-07-20	0.0004918849	Africa
Africa|hCoV-19/South Africa/KRISP-0211/2020|EPI ISL 482720|B.1.5|South Africa|2020-06-11	Africa|hCoV-19/South Africa/LR00146/2020|EPI ISL 514414|B.1.1.52|South Africa|2020-07-20	0.0004908037	Africa
Africa|hCoV-19/South Africa/KRISP-0212/2020|EPI ISL 482721|B.1.5|South Africa|2020-06-11	Africa|hCoV-19/South Africa/LR00146/2020|EPI ISL 514414|B.1.1.52|South Africa|2020-07-20	0.0004921493	Africa
Africa|hCoV-19/South Africa/KRISP-0213/2020|EPI ISL 482722|B.1.5|South Africa|2020-06-11	Africa|hCoV-19/South Africa/LR00146/2020|EPI ISL 514414|B.1.1.52|South Africa|2020-07-20	0.0004559238	Africa
Africa|hCoV-19/South Africa/KRISP-0214/2020|EPI ISL 482723|B.1.5|South Africa|2020-06-11	Africa|hCoV-19/South Africa/LR00146/2020|EPI ISL 514414|B.1.1.52|South Africa|2020-07-20	0.0005632184	Africa
Africa|hCoV-19/South Africa/KRISP-0224/2020|EPI ISL 482724|B.1.144|South Africa|2020-06-11	Africa|hCoV-19/South Africa/LR00146/2020|EPI ISL 514414|B.1.1.52|South Africa|2020-07-20	0.0004613102	Africa
Africa|hCoV-19/South Africa/KRISP-0243/2020|EPI ISL 482725|B.1.140|South Africa|2020-06-14	Africa|hCoV-19/South Africa/LR00146/2020|EPI ISL 514414|B.1.1.52|South Africa|2020-07-20	0.0006478234	Africa
Africa|hCoV-19/South Africa/KRISP-0245/2020|EPI ISL 482726|B.1.144|South Africa|2020-06-14	Africa|hCoV-19/South Africa/LR00146/2020|EPI ISL 514414|B.1.1.52|South Africa|2020-07-20	0.0004906098	Africa
Africa|hCoV-19/South Africa/KRISP-0255/2020|EPI ISL 482728|B.1.5|South Africa|2020-06-14	Africa|hCoV-19/South Africa/LR00146/2020|EPI ISL 514414|B.1.1.52|South Africa|2020-07-20	0.0004961324	Africa
Africa|hCoV-19/South Africa/KRISP-0259/2020|EPI ISL 482729|B.1|South Africa|2020-06-15	Africa|hCoV-19/South Africa/LR00146/2020|EPI ISL 514414|B.1.1.52|South Africa|2020-07-20	0.0006066982	Africa
Africa|hCoV-19/South Africa/KRISP-0260/2020|EPI ISL 482730|B.1.140|South Africa|2020-06-15	Africa|hCoV-19/South Africa/LR00146/2020|EPI ISL 514414|B.1.1.52|South Africa|2020-07-20	0.0007132635	Africa
Africa|hCoV-19/South Africa/KRISP-0261/2020|EPI ISL 482731|B.1.5|South Africa|2020-06-15	Africa|hCoV-19/South Africa/LR00146/2020|EPI ISL 514414|B.1.1.52|South Africa|2020-07-20	0.0005680875	Africa
Africa|hCoV-19/South Africa/KRISP-0266/2020|EPI ISL 482853|B.1.1|South Africa|2020-06-17	Africa|hCoV-19/South Africa/LR00146/2020|EPI ISL 514414|B.1.1.52|South Africa|2020-07-20	0.0002802736	Africa
Africa|hCoV-19/South Africa/KRISP-0267/2020|EPI ISL 482854|A|South Africa|2020-06-17	Africa|hCoV-19/South Africa/LR00146/2020|EPI ISL 514414|B.1.1.52|South Africa|2020-07-20	0.0011328848	Africa
Africa|hCoV-19/South Africa/KRISP-0268/2020|EPI ISL 482855|B.1.1.117|South Africa|2020-06-17	Africa|hCoV-19/South Africa/LR00146/2020|EPI ISL 514414|B.1.1.52|South Africa|2020-07-20	0.0004612613	Africa
Africa|hCoV-19/South Africa/KRISP-0269/2020|EPI ISL 482856|B.1.5|South Africa|2020-06-17	Africa|hCoV-19/South Africa/LR00146/2020|EPI ISL 514414|B.1.1.52|South Africa|2020-07-20	0.0005662216	Africa
Africa|hCoV-19/South Africa/KRISP-0270/2020|EPI ISL 482857|B.1.1.117|South Africa|2020-06-17	Africa|hCoV-19/South Africa/LR00146/2020|EPI ISL 514414|B.1.1.52|South Africa|2020-07-20	0.0004600859	Africa
Africa|hCoV-19/South Africa/KRISP-0271/2020|EPI ISL 482858|B.1.1|South Africa|2020-06-17	Africa|hCoV-19/South Africa/LR00146/2020|EPI ISL 514414|B.1.1.52|South Africa|2020-07-20	0.0005334337	Africa
Africa|hCoV-19/South Africa/KRISP-0272/2020|EPI ISL 482859|B.1.1|South Africa|2020-06-17	Africa|hCoV-19/South Africa/LR00146/2020|EPI ISL 514414|B.1.1.52|South Africa|2020-07-20	0.0003909553	Africa
Africa|hCoV-19/South Africa/KRISP-0273/2020|EPI ISL 482860|B.1.1.57|South Africa|2020-06-18	Africa|hCoV-19/South Africa/LR00146/2020|EPI ISL 514414|B.1.1.52|South Africa|2020-07-20	0.0005713543	Africa
Africa|hCoV-19/South Africa/KRISP-0274/2020|EPI ISL 482861|B.1.1.57|South Africa|2020-06-18	Africa|hCoV-19/South Africa/LR00146/2020|EPI ISL 514414|B.1.1.52|South Africa|2020-07-20	0.0005656195	Africa
Africa|hCoV-19/South Africa/KRISP-0275/2020|EPI ISL 482862|B.1.1|South Africa|2020-06-18	Africa|hCoV-19/South Africa/LR00146/2020|EPI ISL 514414|B.1.1.52|South Africa|2020-07-20	0.0003863251	Africa
Africa|hCoV-19/South Africa/KRISP-0276/2020|EPI ISL 482863|B.1.1.57|South Africa|2020-06-18	Africa|hCoV-19/South Africa/LR00146/2020|EPI ISL 514414|B.1.1.52|South Africa|2020-07-20	0.0005716197	Africa
Africa|hCoV-19/South Africa/KRISP-0277/2020|EPI ISL 482864|B.1.1.273|South Africa|2020-06-16	Africa|hCoV-19/South Africa/LR00146/2020|EPI ISL 514414|B.1.1.52|South Africa|2020-07-20	0.0005699262	Africa
Africa|hCoV-19/South Africa/KRISP-0278/2020|EPI ISL 482865|B.1.1.75|South Africa|2020-06-16	Africa|hCoV-19/South Africa/LR00146/2020|EPI ISL 514414|B.1.1.52|South Africa|2020-07-20	0.0004230587	Africa
Africa|hCoV-19/South Africa/KRISP-0279/2020|EPI ISL 482866|B.1.1.56|South Africa|2020-06-16	Africa|hCoV-19/South Africa/LR00146/2020|EPI ISL 514414|B.1.1.52|South Africa|2020-07-20	0.0004641244	Africa
Africa|hCoV-19/South Africa/KRISP-0280/2020|EPI ISL 482867|B.1.1.206|South Africa|2020-06-16	Africa|hCoV-19/South Africa/LR00146/2020|EPI ISL 514414|B.1.1.52|South Africa|2020-07-20	0.0004204651	Africa
Africa|hCoV-19/South Africa/KRISP-0281/2020|EPI ISL 482868|B.1.1.206|South Africa|2020-06-16	Africa|hCoV-19/South Africa/LR00146/2020|EPI ISL 514414|B.1.1.52|South Africa|2020-07-20	0.0004301085	Africa
Africa|hCoV-19/South Africa/KRISP-0282/2020|EPI ISL 482869|B.1.1.206|South Africa|2020-06-16	Africa|hCoV-19/South Africa/LR00146/2020|EPI ISL 514414|B.1.1.52|South Africa|2020-07-20	0.0004624641	Africa
Africa|hCoV-19/South Africa/KRISP-0283/2020|EPI ISL 482870|B.1.1.206|South Africa|2020-06-16	Africa|hCoV-19/South Africa/LR00146/2020|EPI ISL 514414|B.1.1.52|South Africa|2020-07-20	0.0004325419	Africa
Africa|hCoV-19/South Africa/KRISP-0284/2020|EPI ISL 482871|B.1.1.206|South Africa|2020-06-16	Africa|hCoV-19/South Africa/LR00146/2020|EPI ISL 514414|B.1.1.52|South Africa|2020-07-20	0.0004940299	Africa
Africa|hCoV-19/South Africa/KRISP-0285/2020|EPI ISL 482872|B.1.1.206|South Africa|2020-06-16	Africa|hCoV-19/South Africa/LR00146/2020|EPI ISL 514414|B.1.1.52|South Africa|2020-07-20	0.0004628589	Africa
Africa|hCoV-19/South Africa/KRISP-0286/2020|EPI ISL 487277|B.1.1|South Africa|2020-06-26	Africa|hCoV-19/South Africa/LR00146/2020|EPI ISL 514414|B.1.1.52|South Africa|2020-07-20	0.0003503727	Africa
Africa|hCoV-19/South Africa/KRISP-0287/2020|EPI ISL 487278|B.1.1.84|South Africa|2020-06-26	Africa|hCoV-19/South Africa/LR00146/2020|EPI ISL 514414|B.1.1.52|South Africa|2020-07-20	0.0003862028	Africa
Africa|hCoV-19/South Africa/KRISP-0288/2020|EPI ISL 487279|B.1.140|South Africa|2020-06-26	Africa|hCoV-19/South Africa/LR00146/2020|EPI ISL 514414|B.1.1.52|South Africa|2020-07-20	0.0006077301	Africa
Africa|hCoV-19/South Africa/KRISP-0290/2020|EPI ISL 487280|B.1.1.84|South Africa|2020-06-26	Africa|hCoV-19/South Africa/LR00146/2020|EPI ISL 514414|B.1.1.52|South Africa|2020-07-20	0.0004208038	Africa
Africa|hCoV-19/South Africa/KRISP-0291/2020|EPI ISL 487281|B.1.1.84|South Africa|2020-06-26	Africa|hCoV-19/South Africa/LR00146/2020|EPI ISL 514414|B.1.1.52|South Africa|2020-07-20	0.0004915272	Africa
Africa|hCoV-19/South Africa/KRISP-0293/2020|EPI ISL 487282|B.1.5|South Africa|2020-06-25	Africa|hCoV-19/South Africa/LR00146/2020|EPI ISL 514414|B.1.1.52|South Africa|2020-07-20	0.0006497027	Africa
Africa|hCoV-19/South Africa/KRISP-0296/2020|EPI ISL 487284|B.1.1.57|South Africa|2020-06-26	Africa|hCoV-19/South Africa/LR00146/2020|EPI ISL 514414|B.1.1.52|South Africa|2020-07-20	0.0003921958	Africa
Africa|hCoV-19/South Africa/KRISP-0297/2020|EPI ISL 487285|B.1.1.84|South Africa|2020-06-26	Africa|hCoV-19/South Africa/LR00146/2020|EPI ISL 514414|B.1.1.52|South Africa|2020-07-20	0.0003898839	Africa
Africa|hCoV-19/South Africa/KRISP-0299/2020|EPI ISL 487287|B.1.140|South Africa|2020-06-25	Africa|hCoV-19/South Africa/LR00146/2020|EPI ISL 514414|B.1.1.52|South Africa|2020-07-20	0.0005660144	Africa
Africa|hCoV-19/South Africa/KRISP-0300/2020|EPI ISL 487288|B.1.140|South Africa|2020-06-25	Africa|hCoV-19/South Africa/LR00146/2020|EPI ISL 514414|B.1.1.52|South Africa|2020-07-20	0.0005958602	Africa
Africa|hCoV-19/South Africa/KRISP-0302/2020|EPI ISL 487289|B.1.5|South Africa|2020-06-24	Africa|hCoV-19/South Africa/LR00146/2020|EPI ISL 514414|B.1.1.52|South Africa|2020-07-20	0.0006124497	Africa
Africa|hCoV-19/South Africa/KRISP-0303/2020|EPI ISL 487348|B.1.144|South Africa|2020-06-25	Africa|hCoV-19/South Africa/LR00146/2020|EPI ISL 514414|B.1.1.52|South Africa|2020-07-20	0.0005666165	Africa
Africa|hCoV-19/South Africa/KRISP-0305/2020|EPI ISL 487291|B.1.1.206|South Africa|2020-06-24	Africa|hCoV-19/South Africa/LR00146/2020|EPI ISL 514414|B.1.1.52|South Africa|2020-07-20	0.0005465341	Africa
Africa|hCoV-19/South Africa/KRISP-0308/2020|EPI ISL 487292|C.1|South Africa|2020-06-24	Africa|hCoV-19/South Africa/LR00146/2020|EPI ISL 514414|B.1.1.52|South Africa|2020-07-20	0.0004929796	Africa
Africa|hCoV-19/South Africa/KRISP-0309/2020|EPI ISL 487293|C.1|South Africa|2020-06-24	Africa|hCoV-19/South Africa/LR00146/2020|EPI ISL 514414|B.1.1.52|South Africa|2020-07-20	0.0005029448	Africa
Africa|hCoV-19/South Africa/KRISP-0310/2020|EPI ISL 487294|C.1|South Africa|2020-06-24	Africa|hCoV-19/South Africa/LR00146/2020|EPI ISL 514414|B.1.1.52|South Africa|2020-07-20	0.0004961127	Africa
Africa|hCoV-19/South Africa/KRISP-0312/2020|EPI ISL 487295|B.1.1.62|South Africa|2020-06-24	Africa|hCoV-19/South Africa/LR00146/2020|EPI ISL 514414|B.1.1.52|South Africa|2020-07-20	0.0003871447	Africa
Africa|hCoV-19/South Africa/KRISP-0318/2020|EPI ISL 487297|B.1.1.206|South Africa|2020-06-23	Africa|hCoV-19/South Africa/LR00146/2020|EPI ISL 514414|B.1.1.52|South Africa|2020-07-20	0.0004206757	Africa
Africa|hCoV-19/South Africa/KRISP-0321/2020|EPI ISL 487298|B.1.1.206|South Africa|2020-06-24	Africa|hCoV-19/South Africa/LR00146/2020|EPI ISL 514414|B.1.1.52|South Africa|2020-07-20	0.0004996765	Africa
Africa|hCoV-19/South Africa/KRISP-0322/2020|EPI ISL 487299|B.1.1.288|South Africa|2020-06-24	Africa|hCoV-19/South Africa/LR00146/2020|EPI ISL 514414|B.1.1.52|South Africa|2020-07-20	0.0003583183	Africa
Africa|hCoV-19/South Africa/KRISP-0323/2020|EPI ISL 487300|B.1.1.288|South Africa|2020-06-24	Africa|hCoV-19/South Africa/LR00146/2020|EPI ISL 514414|B.1.1.52|South Africa|2020-07-20	0.0003563396	Africa
Africa|hCoV-19/South Africa/KRISP-0327/2020|EPI ISL 487301|C.1|South Africa|2020-06-24	Africa|hCoV-19/South Africa/LR00146/2020|EPI ISL 514414|B.1.1.52|South Africa|2020-07-20	0.0004709615	Africa
Africa|hCoV-19/South Africa/KRISP-0331/2020|EPI ISL 487302|B.1.1.206|South Africa|2020-06-24	Africa|hCoV-19/South Africa/LR00146/2020|EPI ISL 514414|B.1.1.52|South Africa|2020-07-20	0.0004637223	Africa
Africa|hCoV-19/South Africa/KRISP-0332/2020|EPI ISL 487303|C.1|South Africa|2020-06-24	Africa|hCoV-19/South Africa/LR00146/2020|EPI ISL 514414|B.1.1.52|South Africa|2020-07-20	0.0005348853	Africa
Africa|hCoV-19/South Africa/KRISP-0336/2020|EPI ISL 487304|B.1.1.273|South Africa|2020-06-18	Africa|hCoV-19/South Africa/LR00146/2020|EPI ISL 514414|B.1.1.52|South Africa|2020-07-20	0.0005607320	Africa
Africa|hCoV-19/South Africa/KRISP-0337/2020|EPI ISL 495517|B.1.1.273|South Africa|2020-06-18	Africa|hCoV-19/South Africa/LR00146/2020|EPI ISL 514414|B.1.1.52|South Africa|2020-07-20	0.0005372328	Africa
Africa|hCoV-19/South Africa/KRISP-0338/2020|EPI ISL 487305|B.1.1.273|South Africa|2020-06-18	Africa|hCoV-19/South Africa/LR00146/2020|EPI ISL 514414|B.1.1.52|South Africa|2020-07-20	0.0005298842	Africa
Africa|hCoV-19/South Africa/KRISP-0339/2020|EPI ISL 487306|B.1.1.273|South Africa|2020-06-18	Africa|hCoV-19/South Africa/LR00146/2020|EPI ISL 514414|B.1.1.52|South Africa|2020-07-20	0.0005403815	Africa
Africa|hCoV-19/South Africa/KRISP-0340/2020|EPI ISL 487307|B.1.1.273|South Africa|2020-06-17	Africa|hCoV-19/South Africa/LR00146/2020|EPI ISL 514414|B.1.1.52|South Africa|2020-07-20	0.0005357885	Africa
Africa|hCoV-19/South Africa/KRISP-0342/2020|EPI ISL 495518|B.1.1.206|South Africa|2020-06-18	Africa|hCoV-19/South Africa/LR00146/2020|EPI ISL 514414|B.1.1.52|South Africa|2020-07-20	0.0005085505	Africa
Africa|hCoV-19/South Africa/KRISP-0343/2020|EPI ISL 495519|H.1|South Africa|2020-06-18	Africa|hCoV-19/South Africa/LR00146/2020|EPI ISL 514414|B.1.1.52|South Africa|2020-07-20	0.0003886270	Africa
Africa|hCoV-19/South Africa/KRISP-0344/2020|EPI ISL 495520|C.1|South Africa|2020-06-20	Africa|hCoV-19/South Africa/LR00146/2020|EPI ISL 514414|B.1.1.52|South Africa|2020-07-20	0.0006333578	Africa
Africa|hCoV-19/South Africa/KRISP-0346/2020|EPI ISL 495521|B.1.140|South Africa|2020-06-18	Africa|hCoV-19/South Africa/LR00146/2020|EPI ISL 514414|B.1.1.52|South Africa|2020-07-20	0.0006068626	Africa
Africa|hCoV-19/South Africa/KRISP-0347/2020|EPI ISL 487308|B.1.1.206|South Africa|2020-06-18	Africa|hCoV-19/South Africa/LR00146/2020|EPI ISL 514414|B.1.1.52|South Africa|2020-07-20	0.0005256623	Africa
Africa|hCoV-19/South Africa/KRISP-0348/2020|EPI ISL 487309|B.1.144|South Africa|2020-06-18	Africa|hCoV-19/South Africa/LR00146/2020|EPI ISL 514414|B.1.1.52|South Africa|2020-07-20	0.0005745978	Africa
Africa|hCoV-19/South Africa/KRISP-0349/2020|EPI ISL 487310|B.1.1.206|South Africa|2020-06-17	Africa|hCoV-19/South Africa/LR00146/2020|EPI ISL 514414|B.1.1.52|South Africa|2020-07-20	0.0003884664	Africa
Africa|hCoV-19/South Africa/KRISP-0350/2020|EPI ISL 487311|B.1.1.206|South Africa|2020-06-17	Africa|hCoV-19/South Africa/LR00146/2020|EPI ISL 514414|B.1.1.52|South Africa|2020-07-20	0.0003857966	Africa
Africa|hCoV-19/South Africa/KRISP-0352/2020|EPI ISL 487312|B.1.1.206|South Africa|2020-06-17	Africa|hCoV-19/South Africa/LR00146/2020|EPI ISL 514414|B.1.1.52|South Africa|2020-07-20	0.0003856884	Africa
Africa|hCoV-19/South Africa/KRISP-0356/2020|EPI ISL 487313|B.1.5|South Africa|2020-06-25	Africa|hCoV-19/South Africa/LR00146/2020|EPI ISL 514414|B.1.1.52|South Africa|2020-07-20	0.0006349236	Africa
Africa|hCoV-19/South Africa/KRISP-0360/2020|EPI ISL 487314|C.1|South Africa|2020-06-19	Africa|hCoV-19/South Africa/LR00146/2020|EPI ISL 514414|B.1.1.52|South Africa|2020-07-20	0.0005957359	Africa
Africa|hCoV-19/South Africa/KRISP-0361/2020|EPI ISL 487315|B.1.1.206|South Africa|2020-06-18	Africa|hCoV-19/South Africa/LR00146/2020|EPI ISL 514414|B.1.1.52|South Africa|2020-07-20	0.0005043923	Africa
Africa|hCoV-19/South Africa/KRISP-0365/2020|EPI ISL 487316|B.1.1.84|South Africa|2020-06-25	Africa|hCoV-19/South Africa/LR00146/2020|EPI ISL 514414|B.1.1.52|South Africa|2020-07-20	0.0004204755	Africa
Africa|hCoV-19/South Africa/KRISP-0366/2020|EPI ISL 487317|B.1.1|South Africa|2020-06-18	Africa|hCoV-19/South Africa/LR00146/2020|EPI ISL 514414|B.1.1.52|South Africa|2020-07-20	0.0002877423	Africa
Africa|hCoV-19/South Africa/KRISP-0367/2020|EPI ISL 487318|B.1.1.273|South Africa|2020-06-25	Africa|hCoV-19/South Africa/LR00146/2020|EPI ISL 514414|B.1.1.52|South Africa|2020-07-20	0.0005256277	Africa
Africa|hCoV-19/South Africa/KRISP-0368/2020|EPI ISL 487319|B.1.1|South Africa|2020-06-18	Africa|hCoV-19/South Africa/LR00146/2020|EPI ISL 514414|B.1.1.52|South Africa|2020-07-20	0.0003503813	Africa
Africa|hCoV-19/South Africa/KRISP-0369/2020|EPI ISL 487320|B.1.1.84|South Africa|2020-06-25	Africa|hCoV-19/South Africa/LR00146/2020|EPI ISL 514414|B.1.1.52|South Africa|2020-07-20	0.0004204649	Africa
Africa|hCoV-19/South Africa/KRISP-0370/2020|EPI ISL 487321|B.1.140|South Africa|2020-06-25	Africa|hCoV-19/South Africa/LR00146/2020|EPI ISL 514414|B.1.1.52|South Africa|2020-07-20	0.0006309537	Africa
Africa|hCoV-19/South Africa/KRISP-0372/2020|EPI ISL 487323|B.1.106|South Africa|2020-06-19	Africa|hCoV-19/South Africa/LR00146/2020|EPI ISL 514414|B.1.1.52|South Africa|2020-07-20	0.0005306097	Africa
Africa|hCoV-19/South Africa/KRISP-0373/2020|EPI ISL 487324|B.1.106|South Africa|2020-06-19	Africa|hCoV-19/South Africa/LR00146/2020|EPI ISL 514414|B.1.1.52|South Africa|2020-07-20	0.0005607460	Africa
Africa|hCoV-19/South Africa/KRISP-0375/2020|EPI ISL 487325|B.1.140|South Africa|2020-06-25	Africa|hCoV-19/South Africa/LR00146/2020|EPI ISL 514414|B.1.1.52|South Africa|2020-07-20	0.0006003910	Africa
Africa|hCoV-19/South Africa/KRISP-0376/2020|EPI ISL 487326|B.1.5|South Africa|2020-06-22	Africa|hCoV-19/South Africa/LR00146/2020|EPI ISL 514414|B.1.1.52|South Africa|2020-07-20	0.0004218498	Africa
Africa|hCoV-19/South Africa/KRISP-0377/2020|EPI ISL 495522|B.1.1|South Africa|2020-06-22	Africa|hCoV-19/South Africa/LR00146/2020|EPI ISL 514414|B.1.1.52|South Africa|2020-07-20	0.0003299016	Africa
Africa|hCoV-19/South Africa/KRISP-0378/2020|EPI ISL 487327|B.1.1.84|South Africa|2020-06-22	Africa|hCoV-19/South Africa/LR00146/2020|EPI ISL 514414|B.1.1.52|South Africa|2020-07-20	0.0003975439	Africa
Africa|hCoV-19/South Africa/KRISP-0380/2020|EPI ISL 487328|B.1.1.84|South Africa|2020-06-25	Africa|hCoV-19/South Africa/LR00146/2020|EPI ISL 514414|B.1.1.52|South Africa|2020-07-20	0.0003858099	Africa
Africa|hCoV-19/South Africa/KRISP-0382/2020|EPI ISL 495523|B.1.140|South Africa|2020-06-25	Africa|hCoV-19/South Africa/LR00146/2020|EPI ISL 514414|B.1.1.52|South Africa|2020-07-20	0.0005806795	Africa
Africa|hCoV-19/South Africa/KRISP-0383/2020|EPI ISL 495524|B.1.140|South Africa|2020-06-25	Africa|hCoV-19/South Africa/LR00146/2020|EPI ISL 514414|B.1.1.52|South Africa|2020-07-20	0.0007428920	Africa
Africa|hCoV-19/South Africa/KRISP-0384/2020|EPI ISL 495525|B.1.140|South Africa|2020-06-25	Africa|hCoV-19/South Africa/LR00146/2020|EPI ISL 514414|B.1.1.52|South Africa|2020-07-20	0.0005754036	Africa
Africa|hCoV-19/South Africa/KRISP-0386/2020|EPI ISL 487329|B.1.1.62|South Africa|2020-07-01	Africa|hCoV-19/South Africa/LR00146/2020|EPI ISL 514414|B.1.1.52|South Africa|2020-07-20	0.0003854532	Africa
Africa|hCoV-19/South Africa/KRISP-0387/2020|EPI ISL 487330|B.1.1.99|South Africa|2020-07-01	Africa|hCoV-19/South Africa/LR00146/2020|EPI ISL 514414|B.1.1.52|South Africa|2020-07-20	0.0004555245	Africa
Africa|hCoV-19/South Africa/KRISP-0388/2020|EPI ISL 487331|B.1.140|South Africa|2020-07-01	Africa|hCoV-19/South Africa/LR00146/2020|EPI ISL 514414|B.1.1.52|South Africa|2020-07-20	0.0005650561	Africa
Africa|hCoV-19/South Africa/KRISP-0389/2020|EPI ISL 487332|C.9|South Africa|2020-07-01	Africa|hCoV-19/South Africa/LR00146/2020|EPI ISL 514414|B.1.1.52|South Africa|2020-07-20	0.0005957902	Africa
Africa|hCoV-19/South Africa/KRISP-0390/2020|EPI ISL 487333|C.2|South Africa|2020-07-01	Africa|hCoV-19/South Africa/LR00146/2020|EPI ISL 514414|B.1.1.52|South Africa|2020-07-20	0.0005970245	Africa
Africa|hCoV-19/South Africa/KRISP-0391/2020|EPI ISL 487334|B.1.1.206|South Africa|2020-07-01	Africa|hCoV-19/South Africa/LR00146/2020|EPI ISL 514414|B.1.1.52|South Africa|2020-07-20	0.0003854182	Africa
Africa|hCoV-19/South Africa/KRISP-0392/2020|EPI ISL 487335|B.1.5.19|South Africa|2020-07-01	Africa|hCoV-19/South Africa/LR00146/2020|EPI ISL 514414|B.1.1.52|South Africa|2020-07-20	0.0004709378	Africa
Africa|hCoV-19/South Africa/KRISP-0393/2020|EPI ISL 487336|C.6|South Africa|2020-07-01	Africa|hCoV-19/South Africa/LR00146/2020|EPI ISL 514414|B.1.1.52|South Africa|2020-07-20	0.0005256387	Africa
Africa|hCoV-19/South Africa/KRISP-0394/2020|EPI ISL 487337|B.1.5.19|South Africa|2020-07-01	Africa|hCoV-19/South Africa/LR00146/2020|EPI ISL 514414|B.1.1.52|South Africa|2020-07-20	0.0005256749	Africa
Africa|hCoV-19/South Africa/KRISP-0395/2020|EPI ISL 487338|C.2|South Africa|2020-07-01	Africa|hCoV-19/South Africa/LR00146/2020|EPI ISL 514414|B.1.1.52|South Africa|2020-07-20	0.0005607064	Africa
Africa|hCoV-19/South Africa/KRISP-0396/2020|EPI ISL 487339|C.1|South Africa|2020-07-01	Africa|hCoV-19/South Africa/LR00146/2020|EPI ISL 514414|B.1.1.52|South Africa|2020-07-20	0.0005610033	Africa
Africa|hCoV-19/South Africa/KRISP-0397/2020|EPI ISL 487340|B.1.5|South Africa|2020-07-01	Africa|hCoV-19/South Africa/LR00146/2020|EPI ISL 514414|B.1.1.52|South Africa|2020-07-20	0.0005256771	Africa
Africa|hCoV-19/South Africa/KRISP-0398/2020|EPI ISL 487341|B.1.1.206|South Africa|2020-07-01	Africa|hCoV-19/South Africa/LR00146/2020|EPI ISL 514414|B.1.1.52|South Africa|2020-07-20	0.0004292515	Africa
Africa|hCoV-19/South Africa/KRISP-04/2020|EPI ISL 436684|B.1.1.273|South Africa|2020-03-31	Africa|hCoV-19/South Africa/LR00146/2020|EPI ISL 514414|B.1.1.52|South Africa|2020-07-20	0.0003863928	Africa
Africa|hCoV-19/South Africa/KRISP-0402/2020|EPI ISL 495527|B.1.140|South Africa|2020-06-23	Africa|hCoV-19/South Africa/LR00146/2020|EPI ISL 514414|B.1.1.52|South Africa|2020-07-20	0.0006676284	Africa
Africa|hCoV-19/South Africa/KRISP-0403/2020|EPI ISL 495528|C.1|South Africa|2020-06-23	Africa|hCoV-19/South Africa/LR00146/2020|EPI ISL 514414|B.1.1.52|South Africa|2020-07-20	0.0004942112	Africa
Africa|hCoV-19/South Africa/KRISP-0404/2020|EPI ISL 495529|B.1.1.206|South Africa|2020-06-24	Africa|hCoV-19/South Africa/LR00146/2020|EPI ISL 514414|B.1.1.52|South Africa|2020-07-20	0.0004204841	Africa
Africa|hCoV-19/South Africa/KRISP-0405/2020|EPI ISL 495530|B.1.140|South Africa|2020-06-23	Africa|hCoV-19/South Africa/LR00146/2020|EPI ISL 514414|B.1.1.52|South Africa|2020-07-20	0.0006660371	Africa
Africa|hCoV-19/South Africa/KRISP-0406/2020|EPI ISL 495531|B.1.1.206|South Africa|2020-06-22	Africa|hCoV-19/South Africa/LR00146/2020|EPI ISL 514414|B.1.1.52|South Africa|2020-07-20	0.0004656087	Africa
Africa|hCoV-19/South Africa/KRISP-0407/2020|EPI ISL 495532|B.1.5|South Africa|2020-06-24	Africa|hCoV-19/South Africa/LR00146/2020|EPI ISL 514414|B.1.1.52|South Africa|2020-07-20	0.0004629953	Africa
Africa|hCoV-19/South Africa/KRISP-0408/2020|EPI ISL 495533|B.1.140|South Africa|2020-06-23	Africa|hCoV-19/South Africa/LR00146/2020|EPI ISL 514414|B.1.1.52|South Africa|2020-07-20	0.0005460191	Africa
Africa|hCoV-19/South Africa/KRISP-0409/2020|EPI ISL 495534|C.1|South Africa|2020-06-23	Africa|hCoV-19/South Africa/LR00146/2020|EPI ISL 514414|B.1.1.52|South Africa|2020-07-20	0.0004905747	Africa
Africa|hCoV-19/South Africa/KRISP-0410/2020|EPI ISL 495535|B.1.140|South Africa|2020-07-02	Africa|hCoV-19/South Africa/LR00146/2020|EPI ISL 514414|B.1.1.52|South Africa|2020-07-20	0.0007010892	Africa
Africa|hCoV-19/South Africa/KRISP-0411/2020|EPI ISL 495536|B.1.1.206|South Africa|2020-07-02	Africa|hCoV-19/South Africa/LR00146/2020|EPI ISL 514414|B.1.1.52|South Africa|2020-07-20	0.0004905974	Africa
Africa|hCoV-19/South Africa/KRISP-0412/2020|EPI ISL 495537|B.1.1.206|South Africa|2020-07-02	Africa|hCoV-19/South Africa/LR00146/2020|EPI ISL 514414|B.1.1.52|South Africa|2020-07-20	0.0005256511	Africa
Africa|hCoV-19/South Africa/KRISP-0413/2020|EPI ISL 495538|B.1.1.40|South Africa|2020-07-02	Africa|hCoV-19/South Africa/LR00146/2020|EPI ISL 514414|B.1.1.52|South Africa|2020-07-20	0.0004905973	Africa
Africa|hCoV-19/South Africa/KRISP-0414/2020|EPI ISL 495539|B.1.140|South Africa|2020-07-02	Africa|hCoV-19/South Africa/LR00146/2020|EPI ISL 514414|B.1.1.52|South Africa|2020-07-20	0.0006309250	Africa
Africa|hCoV-19/South Africa/KRISP-0415/2020|EPI ISL 495540|B.1.140|South Africa|2020-07-02	Africa|hCoV-19/South Africa/LR00146/2020|EPI ISL 514414|B.1.1.52|South Africa|2020-07-20	0.0006659904	Africa
Africa|hCoV-19/South Africa/KRISP-0417/2020|EPI ISL 495541|B.1.1.62|South Africa|2020-07-02	Africa|hCoV-19/South Africa/LR00146/2020|EPI ISL 514414|B.1.1.52|South Africa|2020-07-20	0.0004555658	Africa
Africa|hCoV-19/South Africa/KRISP-0418/2020|EPI ISL 495542|B.1.1.206|South Africa|2020-07-02	Africa|hCoV-19/South Africa/LR00146/2020|EPI ISL 514414|B.1.1.52|South Africa|2020-07-20	0.0005606925	Africa
Africa|hCoV-19/South Africa/KRISP-0420/2020|EPI ISL 495543|C.9|South Africa|2020-07-01	Africa|hCoV-19/South Africa/LR00146/2020|EPI ISL 514414|B.1.1.52|South Africa|2020-07-20	0.0005970244	Africa
Africa|hCoV-19/South Africa/KRISP-0421/2020|EPI ISL 495544|B.1.1|South Africa|2020-07-01	Africa|hCoV-19/South Africa/LR00146/2020|EPI ISL 514414|B.1.1.52|South Africa|2020-07-20	0.0004567662	Africa
Africa|hCoV-19/South Africa/KRISP-0423/2020|EPI ISL 495545|B.1.140|South Africa|2020-07-01	Africa|hCoV-19/South Africa/LR00146/2020|EPI ISL 514414|B.1.1.52|South Africa|2020-07-20	0.0005711260	Africa
Africa|hCoV-19/South Africa/KRISP-0426/2020|EPI ISL 495546|B.1.1.206|South Africa|2020-07-01	Africa|hCoV-19/South Africa/LR00146/2020|EPI ISL 514414|B.1.1.52|South Africa|2020-07-20	0.0005258410	Africa
Africa|hCoV-19/South Africa/KRISP-0436/2020|EPI ISL 498055|B.1.1|South Africa|2020-07-01	Africa|hCoV-19/South Africa/LR00146/2020|EPI ISL 514414|B.1.1.52|South Africa|2020-07-20	0.0004905973	Africa
Africa|hCoV-19/South Africa/KRISP-0445/2020|EPI ISL 498058|H.1|South Africa|2020-06-30	Africa|hCoV-19/South Africa/LR00146/2020|EPI ISL 514414|B.1.1.52|South Africa|2020-07-20	0.0003924716	Africa
Africa|hCoV-19/South Africa/KRISP-0446/2020|EPI ISL 498059|B.1.5|South Africa|2020-06-30	Africa|hCoV-19/South Africa/LR00146/2020|EPI ISL 514414|B.1.1.52|South Africa|2020-07-20	0.0004286594	Africa
Africa|hCoV-19/South Africa/KRISP-045/2020|EPI ISL 436686|B.1.1.1|South Africa|2020-03-27	Africa|hCoV-19/South Africa/LR00146/2020|EPI ISL 514414|B.1.1.52|South Africa|2020-07-20	0.0004905966	Africa
Africa|hCoV-19/South Africa/KRISP-0458/2020|EPI ISL 495549|B.1.1|South Africa|2020-07-02	Africa|hCoV-19/South Africa/LR00146/2020|EPI ISL 514414|B.1.1.52|South Africa|2020-07-20	0.0002461889	Africa
Africa|hCoV-19/South Africa/KRISP-0460/2020|EPI ISL 495550|B.1.106|South Africa|2020-07-02	Africa|hCoV-19/South Africa/LR00146/2020|EPI ISL 514414|B.1.1.52|South Africa|2020-07-20	0.0005259535	Africa
Africa|hCoV-19/South Africa/KRISP-0462/2020|EPI ISL 495552|B.1.106|South Africa|2020-07-02	Africa|hCoV-19/South Africa/LR00146/2020|EPI ISL 514414|B.1.1.52|South Africa|2020-07-20	0.0005315247	Africa
Africa|hCoV-19/South Africa/KRISP-0464/2020|EPI ISL 495553|B.1.5|South Africa|2020-06-30	Africa|hCoV-19/South Africa/LR00146/2020|EPI ISL 514414|B.1.1.52|South Africa|2020-07-20	0.0005169004	Africa
Africa|hCoV-19/South Africa/KRISP-0469/2020|EPI ISL 495555|H.1|South Africa|2020-07-06	Africa|hCoV-19/South Africa/LR00146/2020|EPI ISL 514414|B.1.1.52|South Africa|2020-07-20	0.0004257598	Africa
Africa|hCoV-19/South Africa/KRISP-0474/2020|EPI ISL 495557|H.1|South Africa|2020-07-06	Africa|hCoV-19/South Africa/LR00146/2020|EPI ISL 514414|B.1.1.52|South Africa|2020-07-20	0.0004204942	Africa
Africa|hCoV-19/South Africa/KRISP-0475/2020|EPI ISL 495558|H.1|South Africa|2020-07-06	Africa|hCoV-19/South Africa/LR00146/2020|EPI ISL 514414|B.1.1.52|South Africa|2020-07-20	0.0004236111	Africa
Africa|hCoV-19/South Africa/KRISP-0478/2020|EPI ISL 495559|B.1.1|South Africa|2020-07-05	Africa|hCoV-19/South Africa/LR00146/2020|EPI ISL 514414|B.1.1.52|South Africa|2020-07-20	0.0003158267	Africa
Africa|hCoV-19/South Africa/KRISP-0485/2020|EPI ISL 495561|B.1.1.206|South Africa|2020-07-03	Africa|hCoV-19/South Africa/LR00146/2020|EPI ISL 514414|B.1.1.52|South Africa|2020-07-20	0.0003878365	Africa
Africa|hCoV-19/South Africa/KRISP-0487/2020|EPI ISL 495562|B.1.106|South Africa|2020-07-03	Africa|hCoV-19/South Africa/LR00146/2020|EPI ISL 514414|B.1.1.52|South Africa|2020-07-20	0.0006659742	Africa
Africa|hCoV-19/South Africa/KRISP-0489/2020|EPI ISL 498060|B.1.1.206|South Africa|2020-07-09	Africa|hCoV-19/South Africa/LR00146/2020|EPI ISL 514414|B.1.1.52|South Africa|2020-07-20	0.0003865556	Africa
Africa|hCoV-19/South Africa/KRISP-0490/2020|EPI ISL 498061|B.1.1.206|South Africa|2020-07-09	Africa|hCoV-19/South Africa/LR00146/2020|EPI ISL 514414|B.1.1.52|South Africa|2020-07-20	0.0004204650	Africa
Africa|hCoV-19/South Africa/KRISP-0491/2020|EPI ISL 498062|B.1.1.273|South Africa|2020-07-07	Africa|hCoV-19/South Africa/LR00146/2020|EPI ISL 514414|B.1.1.52|South Africa|2020-07-20	0.0005606947	Africa
Africa|hCoV-19/South Africa/KRISP-0492/2020|EPI ISL 498063|B.1.1.273|South Africa|2020-07-07	Africa|hCoV-19/South Africa/LR00146/2020|EPI ISL 514414|B.1.1.52|South Africa|2020-07-20	0.0005654234	Africa
Africa|hCoV-19/South Africa/KRISP-0493/2020|EPI ISL 498064|B.1.1.67|South Africa|2020-07-07	Africa|hCoV-19/South Africa/LR00146/2020|EPI ISL 514414|B.1.1.52|South Africa|2020-07-20	0.0004582535	Africa
Africa|hCoV-19/South Africa/KRISP-0494/2020|EPI ISL 498065|B.1.1.206|South Africa|2020-07-09	Africa|hCoV-19/South Africa/LR00146/2020|EPI ISL 514414|B.1.1.52|South Africa|2020-07-20	0.0004555132	Africa
Africa|hCoV-19/South Africa/KRISP-0497/2020|EPI ISL 498066|B.1.1.206|South Africa|2020-07-09	Africa|hCoV-19/South Africa/LR00146/2020|EPI ISL 514414|B.1.1.52|South Africa|2020-07-20	0.0004555133	Africa
Africa|hCoV-19/South Africa/KRISP-0498/2020|EPI ISL 498067|B.1|South Africa|2020-07-10	Africa|hCoV-19/South Africa/LR00146/2020|EPI ISL 514414|B.1.1.52|South Africa|2020-07-20	0.0007010573	Africa
Africa|hCoV-19/South Africa/KRISP-0500/2020|EPI ISL 498068|B.1.1|South Africa|2020-07-07	Africa|hCoV-19/South Africa/LR00146/2020|EPI ISL 514414|B.1.1.52|South Africa|2020-07-20	0.0004403534	Africa
Africa|hCoV-19/South Africa/KRISP-0501/2020|EPI ISL 498069|B.1.5|South Africa|2020-07-11	Africa|hCoV-19/South Africa/LR00146/2020|EPI ISL 514414|B.1.1.52|South Africa|2020-07-20	0.0005257127	Africa
Africa|hCoV-19/South Africa/KRISP-0502/2020|EPI ISL 498070|B.1.1.273|South Africa|2020-07-11	Africa|hCoV-19/South Africa/LR00146/2020|EPI ISL 514414|B.1.1.52|South Africa|2020-07-20	0.0005964403	Africa
Africa|hCoV-19/South Africa/KRISP-0503/2020|EPI ISL 498071|B.1.1.273|South Africa|2020-07-11	Africa|hCoV-19/South Africa/LR00146/2020|EPI ISL 514414|B.1.1.52|South Africa|2020-07-20	0.0007010402	Africa
Africa|hCoV-19/South Africa/KRISP-0526/2020|EPI ISL 498072|B.1.5.19|South Africa|2020-07-13	Africa|hCoV-19/South Africa/LR00146/2020|EPI ISL 514414|B.1.1.52|South Africa|2020-07-20	0.0005607572	Africa
Africa|hCoV-19/South Africa/KRISP-0527/2020|EPI ISL 498073|B.1.140|South Africa|2020-07-14	Africa|hCoV-19/South Africa/LR00146/2020|EPI ISL 514414|B.1.1.52|South Africa|2020-07-20	0.0007712305	Africa
Africa|hCoV-19/South Africa/KRISP-0529/2020|EPI ISL 498074|C.1|South Africa|2020-07-13	Africa|hCoV-19/South Africa/LR00146/2020|EPI ISL 514414|B.1.1.52|South Africa|2020-07-20	0.0005607317	Africa
Africa|hCoV-19/South Africa/KRISP-0531/2020|EPI ISL 498075|B.1.5|South Africa|2020-07-14	Africa|hCoV-19/South Africa/LR00146/2020|EPI ISL 514414|B.1.1.52|South Africa|2020-07-20	0.0006659904	Africa
Africa|hCoV-19/South Africa/KRISP-0534/2020|EPI ISL 498077|B.1.5|South Africa|2020-07-14	Africa|hCoV-19/South Africa/LR00146/2020|EPI ISL 514414|B.1.1.52|South Africa|2020-07-20	0.0006660371	Africa
Africa|hCoV-19/South Africa/KRISP-0535/2020|EPI ISL 498078|B.1.1.206|South Africa|2020-07-08	Africa|hCoV-19/South Africa/LR00146/2020|EPI ISL 514414|B.1.1.52|South Africa|2020-07-20	0.0005256272	Africa
Africa|hCoV-19/South Africa/KRISP-0536/2020|EPI ISL 498079|B.1.1|South Africa|2020-07-14	Africa|hCoV-19/South Africa/LR00146/2020|EPI ISL 514414|B.1.1.52|South Africa|2020-07-20	0.0004906076	Africa
Africa|hCoV-19/South Africa/KRISP-0538/2020|EPI ISL 498080|B.1.1.254|South Africa|2020-07-14	Africa|hCoV-19/South Africa/LR00146/2020|EPI ISL 514414|B.1.1.52|South Africa|2020-07-20	0.0004240899	Africa
Africa|hCoV-19/South Africa/KRISP-0539/2020|EPI ISL 498081|B.1.1.206|South Africa|2020-07-07	Africa|hCoV-19/South Africa/LR00146/2020|EPI ISL 514414|B.1.1.52|South Africa|2020-07-20	0.0004905854	Africa
Africa|hCoV-19/South Africa/KRISP-0540/2020|EPI ISL 498082|B.1.1|South Africa|2020-07-14	Africa|hCoV-19/South Africa/LR00146/2020|EPI ISL 514414|B.1.1.52|South Africa|2020-07-20	0.0004204840	Africa
Africa|hCoV-19/South Africa/KRISP-0541/2020|EPI ISL 498083|B.1.1.206|South Africa|2020-07-14	Africa|hCoV-19/South Africa/LR00146/2020|EPI ISL 514414|B.1.1.52|South Africa|2020-07-20	0.0005344983	Africa
Africa|hCoV-19/South Africa/KRISP-0543/2020|EPI ISL 498084|C.2|South Africa|2020-07-12	Africa|hCoV-19/South Africa/LR00146/2020|EPI ISL 514414|B.1.1.52|South Africa|2020-07-20	0.0007360051	Africa
Africa|hCoV-19/South Africa/KRISP-0544/2020|EPI ISL 498085|B.1.1.206|South Africa|2020-07-13	Africa|hCoV-19/South Africa/LR00146/2020|EPI ISL 514414|B.1.1.52|South Africa|2020-07-20	0.0004577377	Africa
Africa|hCoV-19/South Africa/KRISP-0545/2020|EPI ISL 498086|B.1.1.273|South Africa|2020-07-14	Africa|hCoV-19/South Africa/LR00146/2020|EPI ISL 514414|B.1.1.52|South Africa|2020-07-20	0.0005957509	Africa
Africa|hCoV-19/South Africa/KRISP-0548/2020|EPI ISL 498087|B.1.1.273|South Africa|2020-07-15	Africa|hCoV-19/South Africa/LR00146/2020|EPI ISL 514414|B.1.1.52|South Africa|2020-07-20	0.0005256273	Africa
Africa|hCoV-19/South Africa/KRISP-0549/2020|EPI ISL 498088|B.1.140|South Africa|2020-07-15	Africa|hCoV-19/South Africa/LR00146/2020|EPI ISL 514414|B.1.1.52|South Africa|2020-07-20	0.0006309537	Africa
Africa|hCoV-19/South Africa/KRISP-0550/2020|EPI ISL 498089|B.1.1.34|South Africa|2020-07-15	Africa|hCoV-19/South Africa/LR00146/2020|EPI ISL 514414|B.1.1.52|South Africa|2020-07-20	0.0005256879	Africa
Africa|hCoV-19/South Africa/KRISP-0551/2020|EPI ISL 498090|H.1|South Africa|2020-07-14	Africa|hCoV-19/South Africa/LR00146/2020|EPI ISL 514414|B.1.1.52|South Africa|2020-07-20	0.0004204943	Africa
Africa|hCoV-19/South Africa/KRISP-0552/2020|EPI ISL 498091|H.1|South Africa|2020-07-14	Africa|hCoV-19/South Africa/LR00146/2020|EPI ISL 514414|B.1.1.52|South Africa|2020-07-20	0.0004204944	Africa
Africa|hCoV-19/South Africa/KRISP-0553/2020|EPI ISL 498092|H.1|South Africa|2020-07-14	Africa|hCoV-19/South Africa/LR00146/2020|EPI ISL 514414|B.1.1.52|South Africa|2020-07-20	0.0003873680	Africa
Africa|hCoV-19/South Africa/KRISP-0554/2020|EPI ISL 498093|B.1.1|South Africa|2020-07-14	Africa|hCoV-19/South Africa/LR00146/2020|EPI ISL 514414|B.1.1.52|South Africa|2020-07-20	0.0003878596	Africa
Africa|hCoV-19/South Africa/KRISP-0555/2020|EPI ISL 498094|B.1.140|South Africa|2020-07-15	Africa|hCoV-19/South Africa/LR00146/2020|EPI ISL 514414|B.1.1.52|South Africa|2020-07-20	0.0006660067	Africa
Africa|hCoV-19/South Africa/KRISP-0556/2020|EPI ISL 498095|B.1.1.273|South Africa|2020-07-15	Africa|hCoV-19/South Africa/LR00146/2020|EPI ISL 514414|B.1.1.52|South Africa|2020-07-20	0.0005256402	Africa
Africa|hCoV-19/South Africa/KRISP-0557/2020|EPI ISL 498096|C.1|South Africa|2020-07-14	Africa|hCoV-19/South Africa/LR00146/2020|EPI ISL 514414|B.1.1.52|South Africa|2020-07-20	0.0005608103	Africa
Africa|hCoV-19/South Africa/KRISP-0558/2020|EPI ISL 498097|B.1.1.206|South Africa|2020-07-15	Africa|hCoV-19/South Africa/LR00146/2020|EPI ISL 514414|B.1.1.52|South Africa|2020-07-20	0.0004905975	Africa
Africa|hCoV-19/South Africa/KRISP-0559/2020|EPI ISL 498098|B.1.1.206|South Africa|2020-07-14	Africa|hCoV-19/South Africa/LR00146/2020|EPI ISL 514414|B.1.1.52|South Africa|2020-07-20	0.0005256513	Africa
Africa|hCoV-19/South Africa/KRISP-0560/2020|EPI ISL 498099|B.1.1|South Africa|2020-07-15	Africa|hCoV-19/South Africa/LR00146/2020|EPI ISL 514414|B.1.1.52|South Africa|2020-07-20	0.0003854181	Africa
Africa|hCoV-19/South Africa/KRISP-0561/2020|EPI ISL 498100|H.1|South Africa|2020-07-15	Africa|hCoV-19/South Africa/LR00146/2020|EPI ISL 514414|B.1.1.52|South Africa|2020-07-20	0.0004204943	Africa
Africa|hCoV-19/South Africa/KRISP-0562/2020|EPI ISL 498101|B.1.140|South Africa|2020-07-15	Africa|hCoV-19/South Africa/LR00146/2020|EPI ISL 514414|B.1.1.52|South Africa|2020-07-20	0.0005958611	Africa
Africa|hCoV-19/South Africa/KRISP-0564/2020|EPI ISL 498103|B.1.1|South Africa|2020-07-15	Africa|hCoV-19/South Africa/LR00146/2020|EPI ISL 514414|B.1.1.52|South Africa|2020-07-20	0.0003153288	Africa
Africa|hCoV-19/South Africa/KRISP-0565/2020|EPI ISL 498104|C.2|South Africa|2020-07-14	Africa|hCoV-19/South Africa/LR00146/2020|EPI ISL 514414|B.1.1.52|South Africa|2020-07-20	0.0005957631	Africa
Africa|hCoV-19/South Africa/KRISP-0567/2020|EPI ISL 498105|B.1.1.206|South Africa|2020-07-15	Africa|hCoV-19/South Africa/LR00146/2020|EPI ISL 514414|B.1.1.52|South Africa|2020-07-20	0.0004584476	Africa
Africa|hCoV-19/South Africa/KRISP-0568/2020|EPI ISL 498106|B.1.1|South Africa|2020-07-15	Africa|hCoV-19/South Africa/LR00146/2020|EPI ISL 514414|B.1.1.52|South Africa|2020-07-20	0.0003854181	Africa
Africa|hCoV-19/South Africa/KRISP-0569/2020|EPI ISL 498107|B.1.1.206|South Africa|2020-07-15	Africa|hCoV-19/South Africa/LR00146/2020|EPI ISL 514414|B.1.1.52|South Africa|2020-07-20	0.0004231629	Africa
Africa|hCoV-19/South Africa/KRISP-0570/2020|EPI ISL 498108|B.1.1.56|South Africa|2020-07-02	Africa|hCoV-19/South Africa/LR00146/2020|EPI ISL 514414|B.1.1.52|South Africa|2020-07-20	0.0004906299	Africa
Africa|hCoV-19/South Africa/KRISP-0571/2020|EPI ISL 498109|B.1.1.56|South Africa|2020-07-14	Africa|hCoV-19/South Africa/LR00146/2020|EPI ISL 514414|B.1.1.52|South Africa|2020-07-20	0.0004205031	Africa
Africa|hCoV-19/South Africa/KRISP-0572/2020|EPI ISL 498110|B.1.5|South Africa|2020-07-13	Africa|hCoV-19/South Africa/LR00146/2020|EPI ISL 514414|B.1.1.52|South Africa|2020-07-20	0.0006309382	Africa
Africa|hCoV-19/South Africa/KRISP-0573/2020|EPI ISL 498111|B.1.1.206|South Africa|2020-07-14	Africa|hCoV-19/South Africa/LR00146/2020|EPI ISL 514414|B.1.1.52|South Africa|2020-07-20	0.0005256512	Africa
Africa|hCoV-19/South Africa/KRISP-0574/2020|EPI ISL 498112|B.1.1.206|South Africa|2020-07-15	Africa|hCoV-19/South Africa/LR00146/2020|EPI ISL 514414|B.1.1.52|South Africa|2020-07-20	0.0005607319	Africa
Africa|hCoV-19/South Africa/KRISP-0575/2020|EPI ISL 498113|B.1.1.206|South Africa|2020-07-13	Africa|hCoV-19/South Africa/LR00146/2020|EPI ISL 514414|B.1.1.52|South Africa|2020-07-20	0.0005256512	Africa
Africa|hCoV-19/South Africa/KRISP-0576/2020|EPI ISL 498114|B.1.1.206|South Africa|2020-07-07	Africa|hCoV-19/South Africa/LR00146/2020|EPI ISL 514414|B.1.1.52|South Africa|2020-07-20	0.0004204649	Africa
Africa|hCoV-19/South Africa/KRISP-0577/2020|EPI ISL 498115|B.1.1.56|South Africa|2020-07-09	Africa|hCoV-19/South Africa/LR00146/2020|EPI ISL 514414|B.1.1.52|South Africa|2020-07-20	0.0005607319	Africa
Africa|hCoV-19/South Africa/KRISP-0578/2020|EPI ISL 498116|B.1.1.206|South Africa|2020-07-09	Africa|hCoV-19/South Africa/LR00146/2020|EPI ISL 514414|B.1.1.52|South Africa|2020-07-20	0.0004555245	Africa
Africa|hCoV-19/South Africa/KRISP-0579/2020|EPI ISL 498117|B.1.1.273|South Africa|2020-07-08	Africa|hCoV-19/South Africa/LR00146/2020|EPI ISL 514414|B.1.1.52|South Africa|2020-07-20	0.0005607201	Africa
Africa|hCoV-19/South Africa/KRISP-0580/2020|EPI ISL 498118|B.1.1.206|South Africa|2020-07-07	Africa|hCoV-19/South Africa/LR00146/2020|EPI ISL 514414|B.1.1.52|South Africa|2020-07-20	0.0004555245	Africa
Africa|hCoV-19/South Africa/KRISP-0581/2020|EPI ISL 498119|B.1.1.273|South Africa|2020-07-09	Africa|hCoV-19/South Africa/LR00146/2020|EPI ISL 514414|B.1.1.52|South Africa|2020-07-20	0.0004905752	Africa
Africa|hCoV-19/South Africa/KRISP-0584/2020|EPI ISL 498122|B.1|South Africa|2020-07-07	Africa|hCoV-19/South Africa/LR00146/2020|EPI ISL 514414|B.1.1.52|South Africa|2020-07-20	0.0005607594	Africa
Africa|hCoV-19/South Africa/KRISP-0585/2020|EPI ISL 498123|B.1.140|South Africa|2020-07-08	Africa|hCoV-19/South Africa/LR00146/2020|EPI ISL 514414|B.1.1.52|South Africa|2020-07-20	0.0007010747	Africa
Africa|hCoV-19/South Africa/KRISP-0586/2020|EPI ISL 498124|B.1.1.273|South Africa|2020-07-08	Africa|hCoV-19/South Africa/LR00146/2020|EPI ISL 514414|B.1.1.52|South Africa|2020-07-20	0.0005256512	Africa
Africa|hCoV-19/South Africa/KRISP-0587/2020|EPI ISL 498125|B.1.1.56|South Africa|2020-07-09	Africa|hCoV-19/South Africa/LR00146/2020|EPI ISL 514414|B.1.1.52|South Africa|2020-07-20	0.0005256512	Africa
Africa|hCoV-19/South Africa/KRISP-0588/2020|EPI ISL 498126|B.1.140|South Africa|2020-07-08	Africa|hCoV-19/South Africa/LR00146/2020|EPI ISL 514414|B.1.1.52|South Africa|2020-07-20	0.0006659906	Africa
Africa|hCoV-19/South Africa/KRISP-06/2020|EPI ISL 421573|B.6|South Africa|2020-03-31	Africa|hCoV-19/South Africa/LR00146/2020|EPI ISL 514414|B.1.1.52|South Africa|2020-07-20	0.0007039265	Africa
Africa|hCoV-19/South Africa/KRISP-07/2020|EPI ISL 421574|B.1.106|South Africa|2020-04-01	Africa|hCoV-19/South Africa/LR00146/2020|EPI ISL 514414|B.1.1.52|South Africa|2020-07-20	0.0004555723	Africa
Africa|hCoV-19/South Africa/KRISP-101/2020|EPI ISL 455631|B.1.5|South Africa|2020-04-30	Africa|hCoV-19/South Africa/LR00146/2020|EPI ISL 514414|B.1.1.52|South Africa|2020-07-20	0.0004205047	Africa
Africa|hCoV-19/South Africa/KRISP-102/2020|EPI ISL 455632|B.1.1|South Africa|2020-04-30	Africa|hCoV-19/South Africa/LR00146/2020|EPI ISL 514414|B.1.1.52|South Africa|2020-07-20	0.0003503727	Africa
Africa|hCoV-19/South Africa/KRISP-103/2020|EPI ISL 455633|B.1.106|South Africa|2020-04-30	Africa|hCoV-19/South Africa/LR00146/2020|EPI ISL 514414|B.1.1.52|South Africa|2020-07-20	0.0005615326	Africa
Africa|hCoV-19/South Africa/KRISP-104/2020|EPI ISL 455634|B.1.106|South Africa|2020-05-01	Africa|hCoV-19/South Africa/LR00146/2020|EPI ISL 514414|B.1.1.52|South Africa|2020-07-20	0.0005795296	Africa
Africa|hCoV-19/South Africa/KRISP-105/2020|EPI ISL 455635|B.1.106|South Africa|2020-05-05	Africa|hCoV-19/South Africa/LR00146/2020|EPI ISL 514414|B.1.1.52|South Africa|2020-07-20	0.0005624606	Africa
Africa|hCoV-19/South Africa/KRISP-106/2020|EPI ISL 455636|B.1.106|South Africa|2020-03-31	Africa|hCoV-19/South Africa/LR00146/2020|EPI ISL 514414|B.1.1.52|South Africa|2020-07-20	0.0004906095	Africa
Africa|hCoV-19/South Africa/KRISP-108/2020|EPI ISL 455638|B.1|South Africa|2020-05-04	Africa|hCoV-19/South Africa/LR00146/2020|EPI ISL 514414|B.1.1.52|South Africa|2020-07-20	0.0005809537	Africa
Africa|hCoV-19/South Africa/KRISP-109/2020|EPI ISL 455639|B.1.1.57|South Africa|2020-03-31	Africa|hCoV-19/South Africa/LR00146/2020|EPI ISL 514414|B.1.1.52|South Africa|2020-07-20	0.0004204841	Africa
Africa|hCoV-19/South Africa/KRISP-K000566/2020|EPI ISL 509223|B.1.1.206|South Africa|2020-07-13	Africa|hCoV-19/South Africa/LR00146/2020|EPI ISL 514414|B.1.1.52|South Africa|2020-07-20	0.0004555245	Africa
Africa|hCoV-19/South Africa/KRISP-K000567/2020|EPI ISL 509224|B.1.1.62|South Africa|2020-07-13	Africa|hCoV-19/South Africa/LR00146/2020|EPI ISL 514414|B.1.1.52|South Africa|2020-07-20	0.0004556137	Africa
Africa|hCoV-19/South Africa/KRISP-K000568/2020|EPI ISL 509225|B.1.1.206|South Africa|2020-07-11	Africa|hCoV-19/South Africa/LR00146/2020|EPI ISL 514414|B.1.1.52|South Africa|2020-07-20	0.0004555451	Africa
Africa|hCoV-19/South Africa/KRISP-K000569/2020|EPI ISL 509226|H.1|South Africa|2020-07-11	Africa|hCoV-19/South Africa/LR00146/2020|EPI ISL 514414|B.1.1.52|South Africa|2020-07-20	0.0005256879	Africa
Africa|hCoV-19/South Africa/KRISP-K000571/2020|EPI ISL 509227|B.1.1.99|South Africa|2020-07-13	Africa|hCoV-19/South Africa/LR00146/2020|EPI ISL 514414|B.1.1.52|South Africa|2020-07-20	0.0003518022	Africa
Africa|hCoV-19/South Africa/KRISP-K000572/2020|EPI ISL 509228|B.1.1.206|South Africa|2020-07-13	Africa|hCoV-19/South Africa/LR00146/2020|EPI ISL 514414|B.1.1.52|South Africa|2020-07-20	0.0005256401	Africa
Africa|hCoV-19/South Africa/KRISP-K000573/2020|EPI ISL 509229|B.1.1.206|South Africa|2020-07-10	Africa|hCoV-19/South Africa/LR00146/2020|EPI ISL 514414|B.1.1.52|South Africa|2020-07-20	0.0003854181	Africa
Africa|hCoV-19/South Africa/KRISP-K000574/2020|EPI ISL 509230|B.1.5.19|South Africa|2020-07-13	Africa|hCoV-19/South Africa/LR00146/2020|EPI ISL 514414|B.1.1.52|South Africa|2020-07-20	0.0005607339	Africa
Africa|hCoV-19/South Africa/KRISP-K000575/2020|EPI ISL 509231|B.1.140|South Africa|2020-07-13	Africa|hCoV-19/South Africa/LR00146/2020|EPI ISL 514414|B.1.1.52|South Africa|2020-07-20	0.0006659741	Africa
Africa|hCoV-19/South Africa/KRISP-K000576/2020|EPI ISL 509232|B.1.1.206|South Africa|2020-07-13	Africa|hCoV-19/South Africa/LR00146/2020|EPI ISL 514414|B.1.1.52|South Africa|2020-07-20	0.0004905853	Africa
Africa|hCoV-19/South Africa/KRISP-K000577/2020|EPI ISL 509233|B.1.1.206|South Africa|2020-07-11	Africa|hCoV-19/South Africa/LR00146/2020|EPI ISL 514414|B.1.1.52|South Africa|2020-07-20	0.0003854181	Africa
Africa|hCoV-19/South Africa/KRISP-K000578/2020|EPI ISL 509234|C.1|South Africa|2020-07-13	Africa|hCoV-19/South Africa/LR00146/2020|EPI ISL 514414|B.1.1.52|South Africa|2020-07-20	0.0006353111	Africa
Africa|hCoV-19/South Africa/KRISP-K000579/2020|EPI ISL 509235|C.1|South Africa|2020-07-10	Africa|hCoV-19/South Africa/LR00146/2020|EPI ISL 514414|B.1.1.52|South Africa|2020-07-20	0.0004906267	Africa
Africa|hCoV-19/South Africa/KRISP-K000580/2020|EPI ISL 509236|B.1.1|South Africa|2020-07-13	Africa|hCoV-19/South Africa/LR00146/2020|EPI ISL 514414|B.1.1.52|South Africa|2020-07-20	0.0004555452	Africa
Africa|hCoV-19/South Africa/KRISP-K000581/2020|EPI ISL 509237|B.1.1.206|South Africa|2020-07-13	Africa|hCoV-19/South Africa/LR00146/2020|EPI ISL 514414|B.1.1.52|South Africa|2020-07-20	0.0005607318	Africa
Africa|hCoV-19/South Africa/KRISP-K000582/2020|EPI ISL 509238|B.1.1.206|South Africa|2020-07-13	Africa|hCoV-19/South Africa/LR00146/2020|EPI ISL 514414|B.1.1.52|South Africa|2020-07-20	0.0004555340	Africa
Africa|hCoV-19/South Africa/KRISP-K000583/2020|EPI ISL 509239|B.1.1.206|South Africa|2020-07-13	Africa|hCoV-19/South Africa/LR00146/2020|EPI ISL 514414|B.1.1.52|South Africa|2020-07-20	0.0004555339	Africa
Africa|hCoV-19/South Africa/KRISP-K000584/2020|EPI ISL 509240|B.1.1.273|South Africa|2020-07-13	Africa|hCoV-19/South Africa/LR00146/2020|EPI ISL 514414|B.1.1.52|South Africa|2020-07-20	0.0005606947	Africa
Africa|hCoV-19/South Africa/KRISP-K000585/2020|EPI ISL 509241|B.1.140|South Africa|2020-07-13	Africa|hCoV-19/South Africa/LR00146/2020|EPI ISL 514414|B.1.1.52|South Africa|2020-07-20	0.0005958611	Africa
Africa|hCoV-19/South Africa/KRISP-K000586/2020|EPI ISL 509242|B.1.140|South Africa|2020-07-13	Africa|hCoV-19/South Africa/LR00146/2020|EPI ISL 514414|B.1.1.52|South Africa|2020-07-20	0.0005961745	Africa
Africa|hCoV-19/South Africa/KRISP-K000588/2020|EPI ISL 509243|B.1.1.206|South Africa|2020-07-13	Africa|hCoV-19/South Africa/LR00146/2020|EPI ISL 514414|B.1.1.52|South Africa|2020-07-20	0.0004905853	Africa
Africa|hCoV-19/South Africa/KRISP-K000589/2020|EPI ISL 509244|B.1.1.206|South Africa|2020-07-13	Africa|hCoV-19/South Africa/LR00146/2020|EPI ISL 514414|B.1.1.52|South Africa|2020-07-20	0.0004906076	Africa
Africa|hCoV-19/South Africa/KRISP-K000591/2020|EPI ISL 509245|B.1.5|South Africa|2020-07-12	Africa|hCoV-19/South Africa/LR00146/2020|EPI ISL 514414|B.1.1.52|South Africa|2020-07-20	0.0004205047	Africa
Africa|hCoV-19/South Africa/KRISP-K000592/2020|EPI ISL 509246|B.1.1.273|South Africa|2020-07-13	Africa|hCoV-19/South Africa/LR00146/2020|EPI ISL 514414|B.1.1.52|South Africa|2020-07-20	0.0005300768	Africa
Africa|hCoV-19/South Africa/KRISP-K000594/2020|EPI ISL 509247|B.1.140|South Africa|2020-07-02	Africa|hCoV-19/South Africa/LR00146/2020|EPI ISL 514414|B.1.1.52|South Africa|2020-07-20	0.0007010573	Africa
Africa|hCoV-19/South Africa/KRISP-K000595/2020|EPI ISL 509248|B.1.140|South Africa|2020-07-02	Africa|hCoV-19/South Africa/LR00146/2020|EPI ISL 514414|B.1.1.52|South Africa|2020-07-20	0.0006659904	Africa
Africa|hCoV-19/South Africa/KRISP-K000596/2020|EPI ISL 509249|B.1.1.206|South Africa|2020-07-02	Africa|hCoV-19/South Africa/LR00146/2020|EPI ISL 514414|B.1.1.52|South Africa|2020-07-20	0.0005256751	Africa
Africa|hCoV-19/South Africa/KRISP-K000597/2020|EPI ISL 509250|B.1.1.34|South Africa|2020-07-13	Africa|hCoV-19/South Africa/LR00146/2020|EPI ISL 514414|B.1.1.52|South Africa|2020-07-20	0.0004555340	Africa
Africa|hCoV-19/South Africa/KRISP-K000598/2020|EPI ISL 509251|B.1.1.206|South Africa|2020-07-03	Africa|hCoV-19/South Africa/LR00146/2020|EPI ISL 514414|B.1.1.52|South Africa|2020-07-20	0.0004204840	Africa
Africa|hCoV-19/South Africa/KRISP-K000599/2020|EPI ISL 509252|B.1.1.273|South Africa|2020-07-13	Africa|hCoV-19/South Africa/LR00146/2020|EPI ISL 514414|B.1.1.52|South Africa|2020-07-20	0.0004204840	Africa
Africa|hCoV-19/South Africa/KRISP-K000600/2020|EPI ISL 509253|B.1.1.206|South Africa|2020-07-01	Africa|hCoV-19/South Africa/LR00146/2020|EPI ISL 514414|B.1.1.52|South Africa|2020-07-20	0.0005256273	Africa
Africa|hCoV-19/South Africa/KRISP-K000601/2020|EPI ISL 509254|B.1.1.57|South Africa|2020-07-13	Africa|hCoV-19/South Africa/LR00146/2020|EPI ISL 514414|B.1.1.52|South Africa|2020-07-20	0.0003854356	Africa
Africa|hCoV-19/South Africa/KRISP-K000602/2020|EPI ISL 509255|B.1.1.206|South Africa|2020-07-01	Africa|hCoV-19/South Africa/LR00146/2020|EPI ISL 514414|B.1.1.52|South Africa|2020-07-20	0.0004905752	Africa
Africa|hCoV-19/South Africa/KRISP-K000603/2020|EPI ISL 509256|B.1.1.206|South Africa|2020-07-02	Africa|hCoV-19/South Africa/LR00146/2020|EPI ISL 514414|B.1.1.52|South Africa|2020-07-20	0.0004555133	Africa
Africa|hCoV-19/South Africa/KRISP-K000604/2020|EPI ISL 509257|C.1|South Africa|2020-07-01	Africa|hCoV-19/South Africa/LR00146/2020|EPI ISL 514414|B.1.1.52|South Africa|2020-07-20	0.0005256272	Africa
Africa|hCoV-19/South Africa/KRISP-K000606/2020|EPI ISL 509259|B.1.1.206|South Africa|2020-07-02	Africa|hCoV-19/South Africa/LR00146/2020|EPI ISL 514414|B.1.1.52|South Africa|2020-07-20	0.0006453361	Africa
Africa|hCoV-19/South Africa/KRISP-K000607/2020|EPI ISL 509260|B.1.1.57|South Africa|2020-07-13	Africa|hCoV-19/South Africa/LR00146/2020|EPI ISL 514414|B.1.1.52|South Africa|2020-07-20	0.0004555549	Africa
Africa|hCoV-19/South Africa/KRISP-K000608/2020|EPI ISL 509261|H.1|South Africa|2020-07-03	Africa|hCoV-19/South Africa/LR00146/2020|EPI ISL 514414|B.1.1.52|South Africa|2020-07-20	0.0004215725	Africa
Africa|hCoV-19/South Africa/KRISP-K000612/2020|EPI ISL 509264|B.1.1.206|South Africa|2020-07-01	Africa|hCoV-19/South Africa/LR00146/2020|EPI ISL 514414|B.1.1.52|South Africa|2020-07-20	0.0005957902	Africa
Africa|hCoV-19/South Africa/KRISP-K000613/2020|EPI ISL 509265|B.1.1.206|South Africa|2020-07-14	Africa|hCoV-19/South Africa/LR00146/2020|EPI ISL 514414|B.1.1.52|South Africa|2020-07-20	0.0005957777	Africa
Africa|hCoV-19/South Africa/KRISP-K000614/2020|EPI ISL 509266|B.1.1.206|South Africa|2020-07-02	Africa|hCoV-19/South Africa/LR00146/2020|EPI ISL 514414|B.1.1.52|South Africa|2020-07-20	0.0004905974	Africa
Africa|hCoV-19/South Africa/KRISP-K000615/2020|EPI ISL 509267|B.1.1.206|South Africa|2020-07-02	Africa|hCoV-19/South Africa/LR00146/2020|EPI ISL 514414|B.1.1.52|South Africa|2020-07-20	0.0005607064	Africa
Africa|hCoV-19/South Africa/KRISP-K000616/2020|EPI ISL 509268|B.1.1.206|South Africa|2020-07-01	Africa|hCoV-19/South Africa/LR00146/2020|EPI ISL 514414|B.1.1.52|South Africa|2020-07-20	0.0004593107	Africa
Africa|hCoV-19/South Africa/KRISP-K000617/2020|EPI ISL 509269|B.1.1.206|South Africa|2020-07-01	Africa|hCoV-19/South Africa/LR00146/2020|EPI ISL 514414|B.1.1.52|South Africa|2020-07-20	0.0004555338	Africa
Africa|hCoV-19/South Africa/KRISP-K000618/2020|EPI ISL 509270|B.1.1.206|South Africa|2020-07-03	Africa|hCoV-19/South Africa/LR00146/2020|EPI ISL 514414|B.1.1.52|South Africa|2020-07-20	0.0004204649	Africa
Africa|hCoV-19/South Africa/KRISP-K000620/2020|EPI ISL 509272|B.1.1.206|South Africa|2020-07-01	Africa|hCoV-19/South Africa/LR00146/2020|EPI ISL 514414|B.1.1.52|South Africa|2020-07-20	0.0004949098	Africa
Africa|hCoV-19/South Africa/KRISP-K000621/2020|EPI ISL 509273|B.1.140|South Africa|2020-07-02	Africa|hCoV-19/South Africa/LR00146/2020|EPI ISL 514414|B.1.1.52|South Africa|2020-07-20	0.0006717581	Africa
Africa|hCoV-19/South Africa/KRISP-K000622/2020|EPI ISL 509274|B.1.1|South Africa|2020-07-03	Africa|hCoV-19/South Africa/LR00146/2020|EPI ISL 514414|B.1.1.52|South Africa|2020-07-20	0.0003153288	Africa
Africa|hCoV-19/South Africa/KRISP-K000623/2020|EPI ISL 509275|B.1.1.206|South Africa|2020-07-04	Africa|hCoV-19/South Africa/LR00146/2020|EPI ISL 514414|B.1.1.52|South Africa|2020-07-20	0.0005607064	Africa
Africa|hCoV-19/South Africa/KRISP-K000624/2020|EPI ISL 509276|B.1.1.206|South Africa|2020-07-02	Africa|hCoV-19/South Africa/LR00146/2020|EPI ISL 514414|B.1.1.52|South Africa|2020-07-20	0.0004583021	Africa
Africa|hCoV-19/South Africa/KRISP-K000625/2020|EPI ISL 509277|B.1.1.206|South Africa|2020-07-11	Africa|hCoV-19/South Africa/LR00146/2020|EPI ISL 514414|B.1.1.52|South Africa|2020-07-20	0.0005309154	Africa
Africa|hCoV-19/South Africa/KRISP-K000626/2020|EPI ISL 509278|B.1.1.1|South Africa|2020-07-07	Africa|hCoV-19/South Africa/LR00146/2020|EPI ISL 514414|B.1.1.52|South Africa|2020-07-20	0.0005746187	Africa
Africa|hCoV-19/South Africa/KRISP-K000628/2020|EPI ISL 509279|B.1.1.206|South Africa|2020-07-12	Africa|hCoV-19/South Africa/LR00146/2020|EPI ISL 514414|B.1.1.52|South Africa|2020-07-20	0.0004555247	Africa
Africa|hCoV-19/South Africa/KRISP-K000629/2020|EPI ISL 509280|B.1.1|South Africa|2020-07-03	Africa|hCoV-19/South Africa/LR00146/2020|EPI ISL 514414|B.1.1.52|South Africa|2020-07-20	0.0005046709	Africa
Africa|hCoV-19/South Africa/KRISP-K000630/2020|EPI ISL 509281|B.1.1.206|South Africa|2020-07-03	Africa|hCoV-19/South Africa/LR00146/2020|EPI ISL 514414|B.1.1.52|South Africa|2020-07-20	0.0004204831	Africa
Africa|hCoV-19/South Africa/KRISP-K000631/2020|EPI ISL 509282|B.1.1.206|South Africa|2020-07-04	Africa|hCoV-19/South Africa/LR00146/2020|EPI ISL 514414|B.1.1.52|South Africa|2020-07-20	0.0004592457	Africa
Africa|hCoV-19/South Africa/KRISP-K000632/2020|EPI ISL 509283|B.1.1.206|South Africa|2020-07-02	Africa|hCoV-19/South Africa/LR00146/2020|EPI ISL 514414|B.1.1.52|South Africa|2020-07-20	0.0004555132	Africa
Africa|hCoV-19/South Africa/KRISP-K000633/2020|EPI ISL 509284|B.1.1.206|South Africa|2020-07-02	Africa|hCoV-19/South Africa/LR00146/2020|EPI ISL 514414|B.1.1.52|South Africa|2020-07-20	0.0004204649	Africa
Africa|hCoV-19/South Africa/KRISP-K000635/2020|EPI ISL 509285|B.1|South Africa|2020-07-07	Africa|hCoV-19/South Africa/LR00146/2020|EPI ISL 514414|B.1.1.52|South Africa|2020-07-20	0.0005958194	Africa
Africa|hCoV-19/South Africa/KRISP-K000637/2020|EPI ISL 509287|B.1.106|South Africa|2020-07-13	Africa|hCoV-19/South Africa/LR00146/2020|EPI ISL 514414|B.1.1.52|South Africa|2020-07-20	0.0005256641	Africa
Africa|hCoV-19/South Africa/KRISP-K000639/2020|EPI ISL 509288|C.1|South Africa|2020-07-13	Africa|hCoV-19/South Africa/LR00146/2020|EPI ISL 514414|B.1.1.52|South Africa|2020-07-20	0.0004939844	Africa
Africa|hCoV-19/South Africa/KRISP-K000640/2020|EPI ISL 509289|B.1.5.31|South Africa|2020-07-13	Africa|hCoV-19/South Africa/LR00146/2020|EPI ISL 514414|B.1.1.52|South Africa|2020-07-20	0.0005256770	Africa
Africa|hCoV-19/South Africa/KRISP-K000641/2020|EPI ISL 509290|B.1.1.34|South Africa|2020-07-13	Africa|hCoV-19/South Africa/LR00146/2020|EPI ISL 514414|B.1.1.52|South Africa|2020-07-20	0.0005958443	Africa
Africa|hCoV-19/South Africa/KRISP-K000643/2020|EPI ISL 509292|C.1|South Africa|2020-07-10	Africa|hCoV-19/South Africa/LR00146/2020|EPI ISL 514414|B.1.1.52|South Africa|2020-07-20	0.0004905751	Africa
Africa|hCoV-19/South Africa/KRISP-K000649/2020|EPI ISL 509293|B.1.5.19|South Africa|2020-07-13	Africa|hCoV-19/South Africa/LR00146/2020|EPI ISL 514414|B.1.1.52|South Africa|2020-07-20	0.0007010082	Africa
Africa|hCoV-19/South Africa/KRISP-K000650/2020|EPI ISL 509294|B.1.1.206|South Africa|2020-07-13	Africa|hCoV-19/South Africa/LR00146/2020|EPI ISL 514414|B.1.1.52|South Africa|2020-07-20	0.0005606670	Africa
Africa|hCoV-19/South Africa/KRISP-K000652/2020|EPI ISL 509296|B.1.1.273|South Africa|2020-07-13	Africa|hCoV-19/South Africa/LR00146/2020|EPI ISL 514414|B.1.1.52|South Africa|2020-07-20	0.0005606809	Africa
Africa|hCoV-19/South Africa/KRISP-K000655/2020|EPI ISL 509298|B.1.1.254|South Africa|2020-07-12	Africa|hCoV-19/South Africa/LR00146/2020|EPI ISL 514414|B.1.1.52|South Africa|2020-07-20	0.0004350099	Africa
Africa|hCoV-19/South Africa/KRISP-K000658/2020|EPI ISL 509299|C.1|South Africa|2020-07-13	Africa|hCoV-19/South Africa/LR00146/2020|EPI ISL 514414|B.1.1.52|South Africa|2020-07-20	0.0006312487	Africa
Africa|hCoV-19/South Africa/KRISP-K000659/2020|EPI ISL 509300|B.1.1.206|South Africa|2020-07-13	Africa|hCoV-19/South Africa/LR00146/2020|EPI ISL 514414|B.1.1.52|South Africa|2020-07-20	0.0005608046	Africa
Africa|hCoV-19/South Africa/KRISP-K001035/2020|EPI ISL 509301|H.1|South Africa|2020-07-17	Africa|hCoV-19/South Africa/LR00146/2020|EPI ISL 514414|B.1.1.52|South Africa|2020-07-20	0.0004204944	Africa
Africa|hCoV-19/South Africa/KRISP-K001037/2020|EPI ISL 509302|B.1.140|South Africa|2020-07-16	Africa|hCoV-19/South Africa/LR00146/2020|EPI ISL 514414|B.1.1.52|South Africa|2020-07-20	0.0005958611	Africa
Africa|hCoV-19/South Africa/KRISP-K001038/2020|EPI ISL 509303|B.1.1.273|South Africa|2020-07-16	Africa|hCoV-19/South Africa/LR00146/2020|EPI ISL 514414|B.1.1.52|South Africa|2020-07-20	0.0005606809	Africa
Africa|hCoV-19/South Africa/KRISP-K001041/2020|EPI ISL 509304|B.1.1.273|South Africa|2020-07-16	Africa|hCoV-19/South Africa/LR00146/2020|EPI ISL 514414|B.1.1.52|South Africa|2020-07-20	0.0005606947	Africa
Africa|hCoV-19/South Africa/KRISP-K001043/2020|EPI ISL 509305|B.1.5.16|South Africa|2020-07-02	Africa|hCoV-19/South Africa/LR00146/2020|EPI ISL 514414|B.1.1.52|South Africa|2020-07-20	0.0007711765	Africa
Africa|hCoV-19/South Africa/KRISP-K001044/2020|EPI ISL 509306|B.1.1|South Africa|2020-07-18	Africa|hCoV-19/South Africa/LR00146/2020|EPI ISL 514414|B.1.1.52|South Africa|2020-07-20	0.0003503886	Africa
Africa|hCoV-19/South Africa/KRISP-K001045/2020|EPI ISL 509307|C.2|South Africa|2020-07-18	Africa|hCoV-19/South Africa/LR00146/2020|EPI ISL 514414|B.1.1.52|South Africa|2020-07-20	0.0005957901	Africa
Africa|hCoV-19/South Africa/KRISP-K001049/2020|EPI ISL 509308|B.1.1.34|South Africa|2020-07-16	Africa|hCoV-19/South Africa/LR00146/2020|EPI ISL 514414|B.1.1.52|South Africa|2020-07-20	0.0005957924	Africa
Africa|hCoV-19/South Africa/KRISP-K001051/2020|EPI ISL 509309|B.1.1.206|South Africa|2020-07-14	Africa|hCoV-19/South Africa/LR00146/2020|EPI ISL 514414|B.1.1.52|South Africa|2020-07-20	0.0005958295	Africa
Africa|hCoV-19/South Africa/KRISP-K001052/2020|EPI ISL 509310|B.1.1.206|South Africa|2020-07-14	Africa|hCoV-19/South Africa/LR00146/2020|EPI ISL 514414|B.1.1.52|South Africa|2020-07-20	0.0004905751	Africa
Africa|hCoV-19/South Africa/KRISP-K001053/2020|EPI ISL 509311|B.1.1.206|South Africa|2020-07-03	Africa|hCoV-19/South Africa/LR00146/2020|EPI ISL 514414|B.1.1.52|South Africa|2020-07-20	0.0004216363	Africa
Africa|hCoV-19/South Africa/KRISP-K001055/2020|EPI ISL 509313|B.1.1.62|South Africa|2020-07-13	Africa|hCoV-19/South Africa/LR00146/2020|EPI ISL 514414|B.1.1.52|South Africa|2020-07-20	0.0004555866	Africa
Africa|hCoV-19/South Africa/KRISP-K001057/2020|EPI ISL 509314|B.1.1.254|South Africa|2020-07-03	Africa|hCoV-19/South Africa/LR00146/2020|EPI ISL 514414|B.1.1.52|South Africa|2020-07-20	0.0004204649	Africa
Africa|hCoV-19/South Africa/KRISP-K001059/2020|EPI ISL 509316|B.1.1|South Africa|2020-07-01	Africa|hCoV-19/South Africa/LR00146/2020|EPI ISL 514414|B.1.1.52|South Africa|2020-07-20	0.0005607201	Africa
Africa|hCoV-19/South Africa/KRISP-K001061/2020|EPI ISL 509317|B.1.1.206|South Africa|2020-07-04	Africa|hCoV-19/South Africa/LR00146/2020|EPI ISL 514414|B.1.1.52|South Africa|2020-07-20	0.0004204753	Africa
Africa|hCoV-19/South Africa/KRISP-K001062/2020|EPI ISL 509318|B.1.1.206|South Africa|2020-07-03	Africa|hCoV-19/South Africa/LR00146/2020|EPI ISL 514414|B.1.1.52|South Africa|2020-07-20	0.0004204649	Africa
Africa|hCoV-19/South Africa/KRISP-K001063/2020|EPI ISL 509319|B.1.5|South Africa|2020-07-03	Africa|hCoV-19/South Africa/LR00146/2020|EPI ISL 514414|B.1.1.52|South Africa|2020-07-20	0.0006309120	Africa
Africa|hCoV-19/South Africa/KRISP-K001064/2020|EPI ISL 509320|B.1.1.273|South Africa|2020-07-03	Africa|hCoV-19/South Africa/LR00146/2020|EPI ISL 514414|B.1.1.52|South Africa|2020-07-20	0.0003854356	Africa
Africa|hCoV-19/South Africa/KRISP-K001065/2020|EPI ISL 509321|B.1.1|South Africa|2020-07-03	Africa|hCoV-19/South Africa/LR00146/2020|EPI ISL 514414|B.1.1.52|South Africa|2020-07-20	0.0003854451	Africa
Africa|hCoV-19/South Africa/KRISP-K001067/2020|EPI ISL 509323|B.1.1.206|South Africa|2020-07-02	Africa|hCoV-19/South Africa/LR00146/2020|EPI ISL 514414|B.1.1.52|South Africa|2020-07-20	0.0004906076	Africa
Africa|hCoV-19/South Africa/KRISP-K001068/2020|EPI ISL 509324|C.1|South Africa|2020-07-14	Africa|hCoV-19/South Africa/LR00146/2020|EPI ISL 514414|B.1.1.52|South Africa|2020-07-20	0.0005606807	Africa
Africa|hCoV-19/South Africa/KRISP-K001071/2020|EPI ISL 509325|B.1.1.273|South Africa|2020-07-18	Africa|hCoV-19/South Africa/LR00146/2020|EPI ISL 514414|B.1.1.52|South Africa|2020-07-20	0.0004905974	Africa
Africa|hCoV-19/South Africa/KRISP-K001072/2020|EPI ISL 509326|B.1.1.206|South Africa|2020-07-14	Africa|hCoV-19/South Africa/LR00146/2020|EPI ISL 514414|B.1.1.52|South Africa|2020-07-20	0.0004204649	Africa
Africa|hCoV-19/South Africa/KRISP-K001073/2020|EPI ISL 509327|B.1.1|South Africa|2020-07-14	Africa|hCoV-19/South Africa/LR00146/2020|EPI ISL 514414|B.1.1.52|South Africa|2020-07-20	0.0005256512	Africa
Africa|hCoV-19/South Africa/KRISP-K001074/2020|EPI ISL 509328|C.1|South Africa|2020-07-14	Africa|hCoV-19/South Africa/LR00146/2020|EPI ISL 514414|B.1.1.52|South Africa|2020-07-20	0.0005957629	Africa
Africa|hCoV-19/South Africa/KRISP-K001075/2020|EPI ISL 509329|C.1|South Africa|2020-07-02	Africa|hCoV-19/South Africa/LR00146/2020|EPI ISL 514414|B.1.1.52|South Africa|2020-07-20	0.0005606807	Africa
Africa|hCoV-19/South Africa/KRISP-K001076/2020|EPI ISL 509330|B.1.1|South Africa|2020-07-04	Africa|hCoV-19/South Africa/LR00146/2020|EPI ISL 514414|B.1.1.52|South Africa|2020-07-20	0.0003854181	Africa
Africa|hCoV-19/South Africa/KRISP-K001077/2020|EPI ISL 509331|B.1.1|South Africa|2020-07-03	Africa|hCoV-19/South Africa/LR00146/2020|EPI ISL 514414|B.1.1.52|South Africa|2020-07-20	0.0004555451	Africa
Africa|hCoV-19/South Africa/KRISP-K001078/2020|EPI ISL 509332|H.1|South Africa|2020-07-03	Africa|hCoV-19/South Africa/LR00146/2020|EPI ISL 514414|B.1.1.52|South Africa|2020-07-20	0.0004204944	Africa
Africa|hCoV-19/South Africa/KRISP-K001079/2020|EPI ISL 509333|B.1.1.273|South Africa|2020-07-03	Africa|hCoV-19/South Africa/LR00146/2020|EPI ISL 514414|B.1.1.52|South Africa|2020-07-20	0.0005606809	Africa
Africa|hCoV-19/South Africa/KRISP-K001080/2020|EPI ISL 509334|B.1.1|South Africa|2020-07-01	Africa|hCoV-19/South Africa/LR00146/2020|EPI ISL 514414|B.1.1.52|South Africa|2020-07-20	0.0004204753	Africa
Africa|hCoV-19/South Africa/KRISP-K001082/2020|EPI ISL 509335|B.1.1.40|South Africa|2020-07-18	Africa|hCoV-19/South Africa/LR00146/2020|EPI ISL 514414|B.1.1.52|South Africa|2020-07-20	0.0005607063	Africa
Africa|hCoV-19/South Africa/KRISP-K001084/2020|EPI ISL 509337|C.1|South Africa|2020-07-03	Africa|hCoV-19/South Africa/LR00146/2020|EPI ISL 514414|B.1.1.52|South Africa|2020-07-20	0.0005606807	Africa
Africa|hCoV-19/South Africa/KRISP-K001085/2020|EPI ISL 509338|C.1|South Africa|2020-07-13	Africa|hCoV-19/South Africa/LR00146/2020|EPI ISL 514414|B.1.1.52|South Africa|2020-07-20	0.0005256272	Africa
Africa|hCoV-19/South Africa/KRISP-K001087/2020|EPI ISL 509339|B.1.1.56|South Africa|2020-07-13	Africa|hCoV-19/South Africa/LR00146/2020|EPI ISL 514414|B.1.1.52|South Africa|2020-07-20	0.0005607573	Africa
Africa|hCoV-19/South Africa/KRISP-K001088/2020|EPI ISL 509340|B.1.1.99|South Africa|2020-07-13	Africa|hCoV-19/South Africa/LR00146/2020|EPI ISL 514414|B.1.1.52|South Africa|2020-07-20	0.0003503727	Africa
Africa|hCoV-19/South Africa/KRISP-K001091/2020|EPI ISL 509342|B.1.1.206|South Africa|2020-07-10	Africa|hCoV-19/South Africa/LR00146/2020|EPI ISL 514414|B.1.1.52|South Africa|2020-07-20	0.0004905752	Africa
Africa|hCoV-19/South Africa/KRISP-K001096/2020|EPI ISL 509345|B.1.1.206|South Africa|2020-07-13	Africa|hCoV-19/South Africa/LR00146/2020|EPI ISL 514414|B.1.1.52|South Africa|2020-07-20	0.0005256382	Africa
Africa|hCoV-19/South Africa/KRISP-K001097/2020|EPI ISL 509346|B.1.1|South Africa|2020-07-13	Africa|hCoV-19/South Africa/LR00146/2020|EPI ISL 514414|B.1.1.52|South Africa|2020-07-20	0.0005957924	Africa
Africa|hCoV-19/South Africa/KRISP-K001098/2020|EPI ISL 509347|B.1.1|South Africa|2020-07-10	Africa|hCoV-19/South Africa/LR00146/2020|EPI ISL 514414|B.1.1.52|South Africa|2020-07-20	0.0003854276	Africa
Africa|hCoV-19/South Africa/KRISP-K001099/2020|EPI ISL 509348|B.1.1.62|South Africa|2020-07-13	Africa|hCoV-19/South Africa/LR00146/2020|EPI ISL 514414|B.1.1.52|South Africa|2020-07-20	0.0004205031	Africa
Africa|hCoV-19/South Africa/KRISP-K001101/2020|EPI ISL 509350|C.1|South Africa|2020-07-10	Africa|hCoV-19/South Africa/LR00146/2020|EPI ISL 514414|B.1.1.52|South Africa|2020-07-20	0.0005256510	Africa
Africa|hCoV-19/South Africa/KRISP-K001103/2020|EPI ISL 509352|B.1.1.206|South Africa|2020-07-13	Africa|hCoV-19/South Africa/LR00146/2020|EPI ISL 514414|B.1.1.52|South Africa|2020-07-20	0.0004555133	Africa
Africa|hCoV-19/South Africa/KRISP-K001104/2020|EPI ISL 509353|C.1|South Africa|2020-07-13	Africa|hCoV-19/South Africa/LR00146/2020|EPI ISL 514414|B.1.1.52|South Africa|2020-07-20	0.0005256142	Africa
Africa|hCoV-19/South Africa/KRISP-K001105/2020|EPI ISL 509354|B.1.1.206|South Africa|2020-07-10	Africa|hCoV-19/South Africa/LR00146/2020|EPI ISL 514414|B.1.1.52|South Africa|2020-07-20	0.0004555245	Africa
Africa|hCoV-19/South Africa/KRISP-K001109/2020|EPI ISL 509356|B.1.1.34|South Africa|2020-07-16	Africa|hCoV-19/South Africa/LR00146/2020|EPI ISL 514414|B.1.1.52|South Africa|2020-07-20	0.0004555340	Africa
Africa|hCoV-19/South Africa/KRISP-K001110/2020|EPI ISL 509357|C.1|South Africa|2020-07-17	Africa|hCoV-19/South Africa/LR00146/2020|EPI ISL 514414|B.1.1.52|South Africa|2020-07-20	0.0005607063	Africa
Africa|hCoV-19/South Africa/KRISP-K001112/2020|EPI ISL 509358|B.1.5|South Africa|2020-07-17	Africa|hCoV-19/South Africa/LR00146/2020|EPI ISL 514414|B.1.1.52|South Africa|2020-07-20	0.0005607849	Africa
Africa|hCoV-19/South Africa/KRISP-K001113/2020|EPI ISL 509359|B.1|South Africa|2020-07-14	Africa|hCoV-19/South Africa/LR00146/2020|EPI ISL 514414|B.1.1.52|South Africa|2020-07-20	0.0006390028	Africa
Africa|hCoV-19/South Africa/KRISP-K001114/2020|EPI ISL 509360|B.1.1|South Africa|2020-07-17	Africa|hCoV-19/South Africa/LR00146/2020|EPI ISL 514414|B.1.1.52|South Africa|2020-07-20	0.0003503728	Africa
Africa|hCoV-19/South Africa/KRISP-K001115/2020|EPI ISL 509361|B.1|South Africa|2020-07-14	Africa|hCoV-19/South Africa/LR00146/2020|EPI ISL 514414|B.1.1.52|South Africa|2020-07-20	0.0006660043	Africa
Africa|hCoV-19/South Africa/KRISP-K001116/2020|EPI ISL 509362|C.1|South Africa|2020-07-16	Africa|hCoV-19/South Africa/LR00146/2020|EPI ISL 514414|B.1.1.52|South Africa|2020-07-20	0.0005957899	Africa
Africa|hCoV-19/South Africa/KRISP-K001117/2020|EPI ISL 509363|H.1|South Africa|2020-07-17	Africa|hCoV-19/South Africa/LR00146/2020|EPI ISL 514414|B.1.1.52|South Africa|2020-07-20	0.0004906196	Africa
Africa|hCoV-19/South Africa/KRISP-K001118/2020|EPI ISL 509364|B.1.1.206|South Africa|2020-07-16	Africa|hCoV-19/South Africa/LR00146/2020|EPI ISL 514414|B.1.1.52|South Africa|2020-07-20	0.0004204649	Africa
Africa|hCoV-19/South Africa/KRISP-K001121/2020|EPI ISL 509365|B.1.1.273|South Africa|2020-07-16	Africa|hCoV-19/South Africa/LR00146/2020|EPI ISL 514414|B.1.1.52|South Africa|2020-07-20	0.0004905872	Africa
Africa|hCoV-19/South Africa/KRISP-K001122/2020|EPI ISL 515801|B.1.106|South Africa|2020-07-16	Africa|hCoV-19/South Africa/LR00146/2020|EPI ISL 514414|B.1.1.52|South Africa|2020-07-20	0.0005607202	Africa
Africa|hCoV-19/South Africa/KRISP-K001123/2020|EPI ISL 509366|B.1.1.34|South Africa|2020-07-15	Africa|hCoV-19/South Africa/LR00146/2020|EPI ISL 514414|B.1.1.52|South Africa|2020-07-20	0.0004555340	Africa
Africa|hCoV-19/South Africa/KRISP-K001124/2020|EPI ISL 509367|B.1.1.40|South Africa|2020-07-16	Africa|hCoV-19/South Africa/LR00146/2020|EPI ISL 514414|B.1.1.52|South Africa|2020-07-20	0.0005256381	Africa
Africa|hCoV-19/South Africa/KRISP-K001125/2020|EPI ISL 509368|B.1.1.117|South Africa|2020-07-16	Africa|hCoV-19/South Africa/LR00146/2020|EPI ISL 514414|B.1.1.52|South Africa|2020-07-20	0.0004555244	Africa
Africa|hCoV-19/South Africa/KRISP-K001126/2020|EPI ISL 509369|B.1.5|South Africa|2020-07-16	Africa|hCoV-19/South Africa/LR00146/2020|EPI ISL 514414|B.1.1.52|South Africa|2020-07-20	0.0005958048	Africa
Africa|hCoV-19/South Africa/KRISP-K001128/2020|EPI ISL 509371|B.1.1.273|South Africa|2020-07-16	Africa|hCoV-19/South Africa/LR00146/2020|EPI ISL 514414|B.1.1.52|South Africa|2020-07-20	0.0004265877	Africa
Africa|hCoV-19/South Africa/KRISP-K001317/2020|EPI ISL 515802|B.1.1.62|South Africa|2020-07-17	Africa|hCoV-19/South Africa/LR00146/2020|EPI ISL 514414|B.1.1.52|South Africa|2020-07-20	0.0004555546	Africa
Africa|hCoV-19/South Africa/KRISP-K001318/2020|EPI ISL 515803|B.1.1|South Africa|2020-07-18	Africa|hCoV-19/South Africa/LR00146/2020|EPI ISL 514414|B.1.1.52|South Africa|2020-07-20	0.0004906076	Africa
Africa|hCoV-19/South Africa/KRISP-K001319/2020|EPI ISL 515804|B.1.1.40|South Africa|2020-07-18	Africa|hCoV-19/South Africa/LR00146/2020|EPI ISL 514414|B.1.1.52|South Africa|2020-07-20	0.0004555339	Africa
Africa|hCoV-19/South Africa/KRISP-K001320/2020|EPI ISL 515805|C.6|South Africa|2020-07-18	Africa|hCoV-19/South Africa/LR00146/2020|EPI ISL 514414|B.1.1.52|South Africa|2020-07-20	0.0007714037	Africa
Africa|hCoV-19/South Africa/KRISP-K001321/2020|EPI ISL 515806|B.1.5.31|South Africa|2020-07-18	Africa|hCoV-19/South Africa/LR00146/2020|EPI ISL 514414|B.1.1.52|South Africa|2020-07-20	0.0006308808	Africa
Africa|hCoV-19/South Africa/KRISP-K001322/2020|EPI ISL 515807|B.1.1.57|South Africa|2020-07-18	Africa|hCoV-19/South Africa/LR00146/2020|EPI ISL 514414|B.1.1.52|South Africa|2020-07-20	0.0004905974	Africa
Africa|hCoV-19/South Africa/KRISP-K001323/2020|EPI ISL 515808|B.1|South Africa|2020-07-18	Africa|hCoV-19/South Africa/LR00146/2020|EPI ISL 514414|B.1.1.52|South Africa|2020-07-20	0.0005958612	Africa
Africa|hCoV-19/South Africa/KRISP-K001324/2020|EPI ISL 515809|B.1.5.16|South Africa|2020-07-18	Africa|hCoV-19/South Africa/LR00146/2020|EPI ISL 514414|B.1.1.52|South Africa|2020-07-20	0.0007361076	Africa
Africa|hCoV-19/South Africa/KRISP-K001325/2020|EPI ISL 515810|H.1|South Africa|2020-07-18	Africa|hCoV-19/South Africa/LR00146/2020|EPI ISL 514414|B.1.1.52|South Africa|2020-07-20	0.0004555451	Africa
Africa|hCoV-19/South Africa/KRISP-K001326/2020|EPI ISL 515811|B.1.1.34|South Africa|2020-07-18	Africa|hCoV-19/South Africa/LR00146/2020|EPI ISL 514414|B.1.1.52|South Africa|2020-07-20	0.0004905853	Africa
Africa|hCoV-19/South Africa/KRISP-K001327/2020|EPI ISL 515812|B.1.5.16|South Africa|2020-07-18	Africa|hCoV-19/South Africa/LR00146/2020|EPI ISL 514414|B.1.1.52|South Africa|2020-07-20	0.0005958465	Africa
Africa|hCoV-19/South Africa/KRISP-K001328/2020|EPI ISL 515813|B.1.1.34|South Africa|2020-07-18	Africa|hCoV-19/South Africa/LR00146/2020|EPI ISL 514414|B.1.1.52|South Africa|2020-07-20	0.0005958171	Africa
Africa|hCoV-19/South Africa/KRISP-K001329/2020|EPI ISL 515814|B.1.1.206|South Africa|2020-07-18	Africa|hCoV-19/South Africa/LR00146/2020|EPI ISL 514414|B.1.1.52|South Africa|2020-07-20	0.0005256144	Africa
Africa|hCoV-19/South Africa/KRISP-K001330/2020|EPI ISL 515815|B.1.1.206|South Africa|2020-07-18	Africa|hCoV-19/South Africa/LR00146/2020|EPI ISL 514414|B.1.1.52|South Africa|2020-07-20	0.0004555133	Africa
Africa|hCoV-19/South Africa/KRISP-K001331/2020|EPI ISL 515816|B.1.1.206|South Africa|2020-07-19	Africa|hCoV-19/South Africa/LR00146/2020|EPI ISL 514414|B.1.1.52|South Africa|2020-07-20	0.0004905974	Africa
Africa|hCoV-19/South Africa/KRISP-K001332/2020|EPI ISL 515817|B.1.1.62|South Africa|2020-07-19	Africa|hCoV-19/South Africa/LR00146/2020|EPI ISL 514414|B.1.1.52|South Africa|2020-07-20	0.0004906075	Africa
Africa|hCoV-19/South Africa/KRISP-K001333/2020|EPI ISL 515818|B.1.1.206|South Africa|2020-07-19	Africa|hCoV-19/South Africa/LR00146/2020|EPI ISL 514414|B.1.1.52|South Africa|2020-07-20	0.0004905872	Africa
Africa|hCoV-19/South Africa/KRISP-K001334/2020|EPI ISL 515819|B.1.1.206|South Africa|2020-07-19	Africa|hCoV-19/South Africa/LR00146/2020|EPI ISL 514414|B.1.1.52|South Africa|2020-07-20	0.0004555340	Africa
Africa|hCoV-19/South Africa/KRISP-K001335/2020|EPI ISL 515820|B.1.1.206|South Africa|2020-07-19	Africa|hCoV-19/South Africa/LR00146/2020|EPI ISL 514414|B.1.1.52|South Africa|2020-07-20	0.0005607063	Africa
Africa|hCoV-19/South Africa/KRISP-K001336/2020|EPI ISL 515821|B.1.1.62|South Africa|2020-07-19	Africa|hCoV-19/South Africa/LR00146/2020|EPI ISL 514414|B.1.1.52|South Africa|2020-07-20	0.0003854531	Africa
Africa|hCoV-19/South Africa/KRISP-K001337/2020|EPI ISL 515822|B.1.1.206|South Africa|2020-07-19	Africa|hCoV-19/South Africa/LR00146/2020|EPI ISL 514414|B.1.1.52|South Africa|2020-07-20	0.0004906076	Africa
Africa|hCoV-19/South Africa/KRISP-K001338/2020|EPI ISL 515823|B.1.5.16|South Africa|2020-07-18	Africa|hCoV-19/South Africa/LR00146/2020|EPI ISL 514414|B.1.1.52|South Africa|2020-07-20	0.0005958465	Africa
Africa|hCoV-19/South Africa/KRISP-K001339/2020|EPI ISL 515824|B.1.1.57|South Africa|2020-07-10	Africa|hCoV-19/South Africa/LR00146/2020|EPI ISL 514414|B.1.1.52|South Africa|2020-07-20	0.0005268991	Africa
Africa|hCoV-19/South Africa/KRISP-K001340/2020|EPI ISL 515825|B.1.1.206|South Africa|2020-07-10	Africa|hCoV-19/South Africa/LR00146/2020|EPI ISL 514414|B.1.1.52|South Africa|2020-07-20	0.0005256512	Africa
Africa|hCoV-19/South Africa/KRISP-K001341/2020|EPI ISL 515826|B.1.1.56|South Africa|2020-07-10	Africa|hCoV-19/South Africa/LR00146/2020|EPI ISL 514414|B.1.1.52|South Africa|2020-07-20	0.0005256621	Africa
Africa|hCoV-19/South Africa/KRISP-K001344/2020|EPI ISL 515829|B.1.1.254|South Africa|2020-07-13	Africa|hCoV-19/South Africa/LR00146/2020|EPI ISL 514414|B.1.1.52|South Africa|2020-07-20	0.0004555244	Africa
Africa|hCoV-19/South Africa/KRISP-K001345/2020|EPI ISL 515830|B.1.106|South Africa|2020-07-13	Africa|hCoV-19/South Africa/LR00146/2020|EPI ISL 514414|B.1.1.52|South Africa|2020-07-20	0.0006659577	Africa
Africa|hCoV-19/South Africa/KRISP-K001346/2020|EPI ISL 515831|H.1|South Africa|2020-07-13	Africa|hCoV-19/South Africa/LR00146/2020|EPI ISL 514414|B.1.1.52|South Africa|2020-07-20	0.0004204943	Africa
Africa|hCoV-19/South Africa/KRISP-K001347/2020|EPI ISL 515832|H.1|South Africa|2020-07-01	Africa|hCoV-19/South Africa/LR00146/2020|EPI ISL 514414|B.1.1.52|South Africa|2020-07-20	0.0003854275	Africa
Africa|hCoV-19/South Africa/KRISP-K001348/2020|EPI ISL 515833|B.1.5|South Africa|2020-07-01	Africa|hCoV-19/South Africa/LR00146/2020|EPI ISL 514414|B.1.1.52|South Africa|2020-07-20	0.0005958611	Africa
Africa|hCoV-19/South Africa/KRISP-K001349/2020|EPI ISL 515834|B.1.5|South Africa|2020-07-01	Africa|hCoV-19/South Africa/LR00146/2020|EPI ISL 514414|B.1.1.52|South Africa|2020-07-20	0.0006716944	Africa
Africa|hCoV-19/South Africa/KRISP-K001350/2020|EPI ISL 515835|B.1.1.273|South Africa|2020-06-30	Africa|hCoV-19/South Africa/LR00146/2020|EPI ISL 514414|B.1.1.52|South Africa|2020-07-20	0.0004555246	Africa
Africa|hCoV-19/South Africa/KRISP-K001351/2020|EPI ISL 515836|B.1.1.206|South Africa|2020-07-01	Africa|hCoV-19/South Africa/LR00146/2020|EPI ISL 514414|B.1.1.52|South Africa|2020-07-20	0.0005957901	Africa
Africa|hCoV-19/South Africa/KRISP-K001352/2020|EPI ISL 515837|B.1.1|South Africa|2020-06-24	Africa|hCoV-19/South Africa/LR00146/2020|EPI ISL 514414|B.1.1.52|South Africa|2020-07-20	0.0004204649	Africa
Africa|hCoV-19/South Africa/KRISP-K001353/2020|EPI ISL 515838|B.1.1.1|South Africa|2020-07-01	Africa|hCoV-19/South Africa/LR00146/2020|EPI ISL 514414|B.1.1.52|South Africa|2020-07-20	0.0006659109	Africa
Africa|hCoV-19/South Africa/KRISP-K001354/2020|EPI ISL 515839|B.1.1.273|South Africa|2020-07-01	Africa|hCoV-19/South Africa/LR00146/2020|EPI ISL 514414|B.1.1.52|South Africa|2020-07-20	0.0005607201	Africa
Africa|hCoV-19/South Africa/KRISP-K001355/2020|EPI ISL 515840|B.1.1.273|South Africa|2020-07-17	Africa|hCoV-19/South Africa/LR00146/2020|EPI ISL 514414|B.1.1.52|South Africa|2020-07-20	0.0004555357	Africa
Africa|hCoV-19/South Africa/KRISP-K001356/2020|EPI ISL 515841|B.1.1.34|South Africa|2020-07-16	Africa|hCoV-19/South Africa/LR00146/2020|EPI ISL 514414|B.1.1.52|South Africa|2020-07-20	0.0004204840	Africa
Africa|hCoV-19/South Africa/KRISP-K001357/2020|EPI ISL 515842|C.1|South Africa|2020-07-16	Africa|hCoV-19/South Africa/LR00146/2020|EPI ISL 514414|B.1.1.52|South Africa|2020-07-20	0.0007360713	Africa
Africa|hCoV-19/South Africa/KRISP-K001358/2020|EPI ISL 515843|H.1|South Africa|2020-07-15	Africa|hCoV-19/South Africa/LR00146/2020|EPI ISL 514414|B.1.1.52|South Africa|2020-07-20	0.0004555658	Africa
Africa|hCoV-19/South Africa/KRISP-K001359/2020|EPI ISL 515844|B.1.1.273|South Africa|2020-07-16	Africa|hCoV-19/South Africa/LR00146/2020|EPI ISL 514414|B.1.1.52|South Africa|2020-07-20	0.0005957359	Africa
Africa|hCoV-19/South Africa/KRISP-K001360/2020|EPI ISL 515845|B.1.1.206|South Africa|2020-07-16	Africa|hCoV-19/South Africa/LR00146/2020|EPI ISL 514414|B.1.1.52|South Africa|2020-07-20	0.0005607318	Africa
Africa|hCoV-19/South Africa/KRISP-K001361/2020|EPI ISL 515846|C.1|South Africa|2020-07-16	Africa|hCoV-19/South Africa/LR00146/2020|EPI ISL 514414|B.1.1.52|South Africa|2020-07-20	0.0006659878	Africa
Africa|hCoV-19/South Africa/KRISP-K001362/2020|EPI ISL 515847|B.1.1|South Africa|2020-07-15	Africa|hCoV-19/South Africa/LR00146/2020|EPI ISL 514414|B.1.1.52|South Africa|2020-07-20	0.0004204943	Africa
Africa|hCoV-19/South Africa/KRISP-K001363/2020|EPI ISL 515848|H.1|South Africa|2020-07-17	Africa|hCoV-19/South Africa/LR00146/2020|EPI ISL 514414|B.1.1.52|South Africa|2020-07-20	0.0004555451	Africa
Africa|hCoV-19/South Africa/KRISP-K001364/2020|EPI ISL 515849|B.1.1.273|South Africa|2020-07-16	Africa|hCoV-19/South Africa/LR00146/2020|EPI ISL 514414|B.1.1.52|South Africa|2020-07-20	0.0004204649	Africa
Africa|hCoV-19/South Africa/KRISP-K001365/2020|EPI ISL 515850|B.1.1.273|South Africa|2020-07-16	Africa|hCoV-19/South Africa/LR00146/2020|EPI ISL 514414|B.1.1.52|South Africa|2020-07-20	0.0004905974	Africa
Africa|hCoV-19/South Africa/KRISP-K001366/2020|EPI ISL 515851|B.1.140|South Africa|2020-07-16	Africa|hCoV-19/South Africa/LR00146/2020|EPI ISL 514414|B.1.1.52|South Africa|2020-07-20	0.0007361437	Africa
Africa|hCoV-19/South Africa/KRISP-K001367/2020|EPI ISL 515852|B.1.1.273|South Africa|2020-07-16	Africa|hCoV-19/South Africa/LR00146/2020|EPI ISL 514414|B.1.1.52|South Africa|2020-07-20	0.0004204649	Africa
Africa|hCoV-19/South Africa/KRISP-K001368/2020|EPI ISL 515853|B.1.1.273|South Africa|2020-07-15	Africa|hCoV-19/South Africa/LR00146/2020|EPI ISL 514414|B.1.1.52|South Africa|2020-07-20	0.0005256273	Africa
Africa|hCoV-19/South Africa/KRISP-K001370/2020|EPI ISL 515855|H.1|South Africa|2020-07-15	Africa|hCoV-19/South Africa/LR00146/2020|EPI ISL 514414|B.1.1.52|South Africa|2020-07-20	0.0004221612	Africa
Africa|hCoV-19/South Africa/KRISP-K001372/2020|EPI ISL 515857|B.1.1.52|South Africa|2020-07-15	Africa|hCoV-19/South Africa/LR00146/2020|EPI ISL 514414|B.1.1.52|South Africa|2020-07-20	0.0004564936	Africa
Africa|hCoV-19/South Africa/KRISP-K001373/2020|EPI ISL 515858|B.1.1.273|South Africa|2020-07-17	Africa|hCoV-19/South Africa/LR00146/2020|EPI ISL 514414|B.1.1.52|South Africa|2020-07-20	0.0005256512	Africa
Africa|hCoV-19/South Africa/KRISP-K001374/2020|EPI ISL 515859|B.1.1.273|South Africa|2020-07-16	Africa|hCoV-19/South Africa/LR00146/2020|EPI ISL 514414|B.1.1.52|South Africa|2020-07-20	0.0005256770	Africa
Africa|hCoV-19/South Africa/KRISP-K001375/2020|EPI ISL 515860|B.1.1.273|South Africa|2020-07-16	Africa|hCoV-19/South Africa/LR00146/2020|EPI ISL 514414|B.1.1.52|South Africa|2020-07-20	0.0005606809	Africa
Africa|hCoV-19/South Africa/KRISP-K001377/2020|EPI ISL 515862|B.1.1.206|South Africa|2020-07-16	Africa|hCoV-19/South Africa/LR00146/2020|EPI ISL 514414|B.1.1.52|South Africa|2020-07-20	0.0004204649	Africa
Africa|hCoV-19/South Africa/KRISP-K001378/2020|EPI ISL 515863|B.1.1.117|South Africa|2020-07-17	Africa|hCoV-19/South Africa/LR00146/2020|EPI ISL 514414|B.1.1.52|South Africa|2020-07-20	0.0003854181	Africa
Africa|hCoV-19/South Africa/KRISP-K001379/2020|EPI ISL 515864|B.1.1.206|South Africa|2020-07-09	Africa|hCoV-19/South Africa/LR00146/2020|EPI ISL 514414|B.1.1.52|South Africa|2020-07-20	0.0004555133	Africa
Africa|hCoV-19/South Africa/KRISP-K001380/2020|EPI ISL 515865|B.1.1.206|South Africa|2020-07-19	Africa|hCoV-19/South Africa/LR00146/2020|EPI ISL 514414|B.1.1.52|South Africa|2020-07-20	0.0004905751	Africa
Africa|hCoV-19/South Africa/KRISP-K001381/2020|EPI ISL 515866|C.1|South Africa|2020-07-19	Africa|hCoV-19/South Africa/LR00146/2020|EPI ISL 514414|B.1.1.52|South Africa|2020-07-20	0.0007711573	Africa
Africa|hCoV-19/South Africa/KRISP-K001383/2020|EPI ISL 515867|B.1.1.206|South Africa|2020-07-17	Africa|hCoV-19/South Africa/LR00146/2020|EPI ISL 514414|B.1.1.52|South Africa|2020-07-20	0.0006308916	Africa
Africa|hCoV-19/South Africa/KRISP-K001384/2020|EPI ISL 515868|B.1.1.206|South Africa|2020-07-17	Africa|hCoV-19/South Africa/LR00146/2020|EPI ISL 514414|B.1.1.52|South Africa|2020-07-20	0.0005607063	Africa
Africa|hCoV-19/South Africa/KRISP-K001385/2020|EPI ISL 515869|B.1.1.206|South Africa|2020-07-09	Africa|hCoV-19/South Africa/LR00146/2020|EPI ISL 514414|B.1.1.52|South Africa|2020-07-20	0.0004204649	Africa
Africa|hCoV-19/South Africa/KRISP-K001386/2020|EPI ISL 515870|C.1|South Africa|2020-07-17	Africa|hCoV-19/South Africa/LR00146/2020|EPI ISL 514414|B.1.1.52|South Africa|2020-07-20	0.0006659411	Africa
Africa|hCoV-19/South Africa/KRISP-K001388/2020|EPI ISL 515872|B.1.1.62|South Africa|2020-07-18	Africa|hCoV-19/South Africa/LR00146/2020|EPI ISL 514414|B.1.1.52|South Africa|2020-07-20	0.0004555658	Africa
Africa|hCoV-19/South Africa/KRISP-K001390/2020|EPI ISL 515874|B.1.140|South Africa|2020-07-20	Africa|hCoV-19/South Africa/LR00146/2020|EPI ISL 514414|B.1.1.52|South Africa|2020-07-20	0.0006660043	Africa
Africa|hCoV-19/South Africa/KRISP-K001391/2020|EPI ISL 515875|C.9|South Africa|2020-07-18	Africa|hCoV-19/South Africa/LR00146/2020|EPI ISL 514414|B.1.1.52|South Africa|2020-07-20	0.0006658807	Africa
Africa|hCoV-19/South Africa/KRISP-K001393/2020|EPI ISL 515877|B.1.1.206|South Africa|2020-07-16	Africa|hCoV-19/South Africa/LR00146/2020|EPI ISL 514414|B.1.1.52|South Africa|2020-07-20	0.0004555133	Africa
Africa|hCoV-19/South Africa/KRISP-K001394/2020|EPI ISL 515878|B.1.1.273|South Africa|2020-07-18	Africa|hCoV-19/South Africa/LR00146/2020|EPI ISL 514414|B.1.1.52|South Africa|2020-07-20	0.0005256272	Africa
Africa|hCoV-19/South Africa/KRISP-K001395/2020|EPI ISL 515879|B.1.1.273|South Africa|2020-07-19	Africa|hCoV-19/South Africa/LR00146/2020|EPI ISL 514414|B.1.1.52|South Africa|2020-07-20	0.0005782608	Africa
Africa|hCoV-19/South Africa/KRISP-K001397/2020|EPI ISL 515880|C.9|South Africa|2020-07-18	Africa|hCoV-19/South Africa/LR00146/2020|EPI ISL 514414|B.1.1.52|South Africa|2020-07-20	0.0006706516	Africa
Africa|hCoV-19/South Africa/KRISP-K001398/2020|EPI ISL 515881|B.1.1.206|South Africa|2020-07-18	Africa|hCoV-19/South Africa/LR00146/2020|EPI ISL 514414|B.1.1.52|South Africa|2020-07-20	0.0005607318	Africa
Africa|hCoV-19/South Africa/KRISP-K001399/2020|EPI ISL 515882|B.1.1.206|South Africa|2020-07-18	Africa|hCoV-19/South Africa/LR00146/2020|EPI ISL 514414|B.1.1.52|South Africa|2020-07-20	0.0004204753	Africa
Africa|hCoV-19/South Africa/KRISP-K001400/2020|EPI ISL 515883|B.1.106|South Africa|2020-07-17	Africa|hCoV-19/South Africa/LR00146/2020|EPI ISL 514414|B.1.1.52|South Africa|2020-07-20	0.0005607202	Africa
Africa|hCoV-19/South Africa/KRISP-K001402/2020|EPI ISL 515885|B.1.1.206|South Africa|2020-07-18	Africa|hCoV-19/South Africa/LR00146/2020|EPI ISL 514414|B.1.1.52|South Africa|2020-07-20	0.0004906095	Africa
Africa|hCoV-19/South Africa/KRISP-K001403/2020|EPI ISL 515886|B.1.1.206|South Africa|2020-07-18	Africa|hCoV-19/South Africa/LR00146/2020|EPI ISL 514414|B.1.1.52|South Africa|2020-07-20	0.0004555452	Africa
Africa|hCoV-19/South Africa/KRISP-K001405/2020|EPI ISL 515888|B.1.1.206|South Africa|2020-07-18	Africa|hCoV-19/South Africa/LR00146/2020|EPI ISL 514414|B.1.1.52|South Africa|2020-07-20	0.0004555245	Africa
Africa|hCoV-19/South Africa/KRISP-K001407/2020|EPI ISL 515890|C.9|South Africa|2020-07-18	Africa|hCoV-19/South Africa/LR00146/2020|EPI ISL 514414|B.1.1.52|South Africa|2020-07-20	0.0007033077	Africa
Africa|hCoV-19/South Africa/KRISP-K001408/2020|EPI ISL 515891|B.1.1.206|South Africa|2020-07-18	Africa|hCoV-19/South Africa/LR00146/2020|EPI ISL 514414|B.1.1.52|South Africa|2020-07-20	0.0004555452	Africa
Africa|hCoV-19/South Africa/KRISP-K001409/2020|EPI ISL 515892|B.1.1.273|South Africa|2020-07-17	Africa|hCoV-19/South Africa/LR00146/2020|EPI ISL 514414|B.1.1.52|South Africa|2020-07-20	0.0005957924	Africa
Africa|hCoV-19/South Africa/KRISP-K001410/2020|EPI ISL 515893|C.1|South Africa|2020-07-17	Africa|hCoV-19/South Africa/LR00146/2020|EPI ISL 514414|B.1.1.52|South Africa|2020-07-20	0.0005957776	Africa
Africa|hCoV-19/South Africa/KRISP-K002162/2020|EPI ISL 515568|H.1|South Africa|2020-07-08	Africa|hCoV-19/South Africa/LR00146/2020|EPI ISL 514414|B.1.1.52|South Africa|2020-07-20	0.0004204943	Africa
Africa|hCoV-19/South Africa/KRISP-K002163/2020|EPI ISL 515569|B.1.1.206|South Africa|2020-07-22	Africa|hCoV-19/South Africa/LR00146/2020|EPI ISL 514414|B.1.1.52|South Africa|2020-07-20	0.0004555339	Africa
Africa|hCoV-19/South Africa/KRISP-K002165/2020|EPI ISL 515571|B.1.1.206|South Africa|2020-07-22	Africa|hCoV-19/South Africa/LR00146/2020|EPI ISL 514414|B.1.1.52|South Africa|2020-07-20	0.0004915793	Africa
Africa|hCoV-19/South Africa/KRISP-K002168/2020|EPI ISL 515572|B.1.1|South Africa|2020-07-01	Africa|hCoV-19/South Africa/LR00146/2020|EPI ISL 514414|B.1.1.52|South Africa|2020-07-20	0.0003643354	Africa
Africa|hCoV-19/South Africa/KRISP-K002171/2020|EPI ISL 515573|H.1|South Africa|2020-07-08	Africa|hCoV-19/South Africa/LR00146/2020|EPI ISL 514414|B.1.1.52|South Africa|2020-07-20	0.0004204945	Africa
Africa|hCoV-19/South Africa/KRISP-K002172/2020|EPI ISL 515574|B.1|South Africa|2020-07-08	Africa|hCoV-19/South Africa/LR00146/2020|EPI ISL 514414|B.1.1.52|South Africa|2020-07-20	0.0007014432	Africa
Africa|hCoV-19/South Africa/KRISP-K002173/2020|EPI ISL 515575|B.1.1.206|South Africa|2020-07-08	Africa|hCoV-19/South Africa/LR00146/2020|EPI ISL 514414|B.1.1.52|South Africa|2020-07-20	0.0005607434	Africa
Africa|hCoV-19/South Africa/KRISP-K002174/2020|EPI ISL 515576|B.1.1.206|South Africa|2020-07-09	Africa|hCoV-19/South Africa/LR00146/2020|EPI ISL 514414|B.1.1.52|South Africa|2020-07-20	0.0004211879	Africa
Africa|hCoV-19/South Africa/KRISP-K002175/2020|EPI ISL 515577|B.1.1.57|South Africa|2020-07-09	Africa|hCoV-19/South Africa/LR00146/2020|EPI ISL 514414|B.1.1.52|South Africa|2020-07-20	0.0003881552	Africa
Africa|hCoV-19/South Africa/KRISP-K002176/2020|EPI ISL 515578|B.1.1.206|South Africa|2020-06-29	Africa|hCoV-19/South Africa/LR00146/2020|EPI ISL 514414|B.1.1.52|South Africa|2020-07-20	0.0003593739	Africa
Africa|hCoV-19/South Africa/KRISP-K002177/2020|EPI ISL 515579|B.1.1.57|South Africa|2020-07-09	Africa|hCoV-19/South Africa/LR00146/2020|EPI ISL 514414|B.1.1.52|South Africa|2020-07-20	0.0003883607	Africa
Africa|hCoV-19/South Africa/KRISP-K002179/2020|EPI ISL 515580|B.1.1.273|South Africa|2020-07-08	Africa|hCoV-19/South Africa/LR00146/2020|EPI ISL 514414|B.1.1.52|South Africa|2020-07-20	0.0004204754	Africa
Africa|hCoV-19/South Africa/KRISP-K002182/2020|EPI ISL 515581|B.1.1|South Africa|2020-07-08	Africa|hCoV-19/South Africa/LR00146/2020|EPI ISL 514414|B.1.1.52|South Africa|2020-07-20	0.0004971820	Africa
Africa|hCoV-19/South Africa/KRISP-K002183/2020|EPI ISL 515582|B.1.1.206|South Africa|2020-07-09	Africa|hCoV-19/South Africa/LR00146/2020|EPI ISL 514414|B.1.1.52|South Africa|2020-07-20	0.0005607435	Africa
Africa|hCoV-19/South Africa/KRISP-K002185/2020|EPI ISL 515584|B.1.1.84|South Africa|2020-06-30	Africa|hCoV-19/South Africa/LR00146/2020|EPI ISL 514414|B.1.1.52|South Africa|2020-07-20	0.0003854276	Africa
Africa|hCoV-19/South Africa/KRISP-K002186/2020|EPI ISL 515585|B.1.1.84|South Africa|2020-06-30	Africa|hCoV-19/South Africa/LR00146/2020|EPI ISL 514414|B.1.1.52|South Africa|2020-07-20	0.0004905630	Africa
Africa|hCoV-19/South Africa/KRISP-K002187/2020|EPI ISL 515586|B.1.1.273|South Africa|2020-07-08	Africa|hCoV-19/South Africa/LR00146/2020|EPI ISL 514414|B.1.1.52|South Africa|2020-07-20	0.0004905751	Africa
Africa|hCoV-19/South Africa/KRISP-K002188/2020|EPI ISL 515587|B.1.5|South Africa|2020-07-08	Africa|hCoV-19/South Africa/LR00146/2020|EPI ISL 514414|B.1.1.52|South Africa|2020-07-20	0.0004244605	Africa
Africa|hCoV-19/South Africa/KRISP-K002189/2020|EPI ISL 515588|B.1.5|South Africa|2020-07-08	Africa|hCoV-19/South Africa/LR00146/2020|EPI ISL 514414|B.1.1.52|South Africa|2020-07-20	0.0004565113	Africa
Africa|hCoV-19/South Africa/KRISP-K002190/2020|EPI ISL 515589|B.1.1.62|South Africa|2020-07-14	Africa|hCoV-19/South Africa/LR00146/2020|EPI ISL 514414|B.1.1.52|South Africa|2020-07-20	0.0004205032	Africa
Africa|hCoV-19/South Africa/KRISP-K002191/2020|EPI ISL 515590|B.1.5|South Africa|2020-07-06	Africa|hCoV-19/South Africa/LR00146/2020|EPI ISL 514414|B.1.1.52|South Africa|2020-07-20	0.0004585123	Africa
Africa|hCoV-19/South Africa/KRISP-K002194/2020|EPI ISL 515592|B.1.1.40|South Africa|2020-07-16	Africa|hCoV-19/South Africa/LR00146/2020|EPI ISL 514414|B.1.1.52|South Africa|2020-07-20	0.0005606669	Africa
Africa|hCoV-19/South Africa/KRISP-K002195/2020|EPI ISL 515593|C.1|South Africa|2020-07-10	Africa|hCoV-19/South Africa/LR00146/2020|EPI ISL 514414|B.1.1.52|South Africa|2020-07-20	0.0005607928	Africa
Africa|hCoV-19/South Africa/KRISP-K002196/2020|EPI ISL 515594|B.1.1.273|South Africa|2020-07-05	Africa|hCoV-19/South Africa/LR00146/2020|EPI ISL 514414|B.1.1.52|South Africa|2020-07-20	0.0004905752	Africa
Africa|hCoV-19/South Africa/KRISP-K002197/2020|EPI ISL 515595|B.1.1.206|South Africa|2020-07-13	Africa|hCoV-19/South Africa/LR00146/2020|EPI ISL 514414|B.1.1.52|South Africa|2020-07-20	0.0004386004	Africa
Africa|hCoV-19/South Africa/KRISP-K002198/2020|EPI ISL 515596|B.1.5|South Africa|2020-07-17	Africa|hCoV-19/South Africa/LR00146/2020|EPI ISL 514414|B.1.1.52|South Africa|2020-07-20	0.0005959677	Africa
Africa|hCoV-19/South Africa/KRISP-K002199/2020|EPI ISL 515597|B.1.140|South Africa|2020-07-14	Africa|hCoV-19/South Africa/LR00146/2020|EPI ISL 514414|B.1.1.52|South Africa|2020-07-20	0.0005958611	Africa
Africa|hCoV-19/South Africa/KRISP-K002200/2020|EPI ISL 515598|B.1.144|South Africa|2020-07-01	Africa|hCoV-19/South Africa/LR00146/2020|EPI ISL 514414|B.1.1.52|South Africa|2020-07-20	0.0002918595	Africa
Africa|hCoV-19/South Africa/KRISP-K002201/2020|EPI ISL 515599|B.1.106|South Africa|2020-07-01	Africa|hCoV-19/South Africa/LR00146/2020|EPI ISL 514414|B.1.1.52|South Africa|2020-07-20	0.0005991366	Africa
Africa|hCoV-19/South Africa/KRISP-K002202/2020|EPI ISL 515600|B.1.140|South Africa|2020-07-16	Africa|hCoV-19/South Africa/LR00146/2020|EPI ISL 514414|B.1.1.52|South Africa|2020-07-20	0.0005958611	Africa
Africa|hCoV-19/South Africa/KRISP-K002203/2020|EPI ISL 515601|B.1.140|South Africa|2020-07-09	Africa|hCoV-19/South Africa/LR00146/2020|EPI ISL 514414|B.1.1.52|South Africa|2020-07-20	0.0006660068	Africa
Africa|hCoV-19/South Africa/KRISP-K002204/2020|EPI ISL 515602|B.1.1.273|South Africa|2020-07-18	Africa|hCoV-19/South Africa/LR00146/2020|EPI ISL 514414|B.1.1.52|South Africa|2020-07-20	0.0004905751	Africa
Africa|hCoV-19/South Africa/KRISP-K002205/2020|EPI ISL 515603|B.1.106|South Africa|2020-07-16	Africa|hCoV-19/South Africa/LR00146/2020|EPI ISL 514414|B.1.1.52|South Africa|2020-07-20	0.0007361412	Africa
Africa|hCoV-19/South Africa/KRISP-K002206/2020|EPI ISL 515604|B.1.1.273|South Africa|2020-07-17	Africa|hCoV-19/South Africa/LR00146/2020|EPI ISL 514414|B.1.1.52|South Africa|2020-07-20	0.0005256403	Africa
Africa|hCoV-19/South Africa/KRISP-K002209/2020|EPI ISL 515606|B.1.140|South Africa|2020-07-24	Africa|hCoV-19/South Africa/LR00146/2020|EPI ISL 514414|B.1.1.52|South Africa|2020-07-20	0.0008766131	Africa
Africa|hCoV-19/South Africa/KRISP-K002210/2020|EPI ISL 515607|B.1.1.117|South Africa|2020-07-24	Africa|hCoV-19/South Africa/LR00146/2020|EPI ISL 514414|B.1.1.52|South Africa|2020-07-20	0.0004909293	Africa
Africa|hCoV-19/South Africa/KRISP-K002211/2020|EPI ISL 515608|B.1.140|South Africa|2020-07-08	Africa|hCoV-19/South Africa/LR00146/2020|EPI ISL 514414|B.1.1.52|South Africa|2020-07-20	0.0006696045	Africa
Africa|hCoV-19/South Africa/KRISP-K002213/2020|EPI ISL 515610|C.1|South Africa|2020-07-30	Africa|hCoV-19/South Africa/LR00146/2020|EPI ISL 514414|B.1.1.52|South Africa|2020-07-20	0.0005257987	Africa
Africa|hCoV-19/South Africa/KRISP-K002214/2020|EPI ISL 515611|B.1.1.117|South Africa|2020-07-30	Africa|hCoV-19/South Africa/LR00146/2020|EPI ISL 514414|B.1.1.52|South Africa|2020-07-20	0.0003876903	Africa
Africa|hCoV-19/South Africa/KRISP-K002215/2020|EPI ISL 515612|B.1.1.206|South Africa|2020-07-30	Africa|hCoV-19/South Africa/LR00146/2020|EPI ISL 514414|B.1.1.52|South Africa|2020-07-20	0.0004906078	Africa
Africa|hCoV-19/South Africa/KRISP-K002216/2020|EPI ISL 515613|B.1.1.206|South Africa|2020-07-18	Africa|hCoV-19/South Africa/LR00146/2020|EPI ISL 514414|B.1.1.52|South Africa|2020-07-20	0.0004910914	Africa
Africa|hCoV-19/South Africa/KRISP-K002217/2020|EPI ISL 515614|B.1.144|South Africa|2020-07-18	Africa|hCoV-19/South Africa/LR00146/2020|EPI ISL 514414|B.1.1.52|South Africa|2020-07-20	0.0002857924	Africa
Africa|hCoV-19/South Africa/KRISP-K002218/2020|EPI ISL 515615|B.1.1.206|South Africa|2020-07-17	Africa|hCoV-19/South Africa/LR00146/2020|EPI ISL 514414|B.1.1.52|South Africa|2020-07-20	0.0005976894	Africa
Africa|hCoV-19/South Africa/KRISP-K002219/2020|EPI ISL 515616|H.1|South Africa|2020-07-21	Africa|hCoV-19/South Africa/LR00146/2020|EPI ISL 514414|B.1.1.52|South Africa|2020-07-20	0.0004555451	Africa
Africa|hCoV-19/South Africa/KRISP-K002220/2020|EPI ISL 515617|B.1.144|South Africa|2020-07-13	Africa|hCoV-19/South Africa/LR00146/2020|EPI ISL 514414|B.1.1.52|South Africa|2020-07-20	0.0004657334	Africa
Africa|hCoV-19/South Africa/KRISP-K002221/2020|EPI ISL 515618|B.1.1.206|South Africa|2020-07-20	Africa|hCoV-19/South Africa/LR00146/2020|EPI ISL 514414|B.1.1.52|South Africa|2020-07-20	0.0004351134	Africa
Africa|hCoV-19/South Africa/KRISP-K002222/2020|EPI ISL 515619|B.1.106|South Africa|2020-07-21	Africa|hCoV-19/South Africa/LR00146/2020|EPI ISL 514414|B.1.1.52|South Africa|2020-07-20	0.0004555564	Africa
Africa|hCoV-19/South Africa/KRISP-K002223/2020|EPI ISL 515620|C.1|South Africa|2020-07-21	Africa|hCoV-19/South Africa/LR00146/2020|EPI ISL 514414|B.1.1.52|South Africa|2020-07-20	0.0005307142	Africa
Africa|hCoV-19/South Africa/KRISP-K002225/2020|EPI ISL 515621|B.1.1.206|South Africa|2020-07-21	Africa|hCoV-19/South Africa/LR00146/2020|EPI ISL 514414|B.1.1.52|South Africa|2020-07-20	0.0005063510	Africa
Africa|hCoV-19/South Africa/KRISP-K002226/2020|EPI ISL 515622|B.1.1.254|South Africa|2020-07-21	Africa|hCoV-19/South Africa/LR00146/2020|EPI ISL 514414|B.1.1.52|South Africa|2020-07-20	0.0004204839	Africa
Africa|hCoV-19/South Africa/KRISP-K002227/2020|EPI ISL 515623|B.1.237|South Africa|2020-07-21	Africa|hCoV-19/South Africa/LR00146/2020|EPI ISL 514414|B.1.1.52|South Africa|2020-07-20	0.0006309096	Africa
Africa|hCoV-19/South Africa/KRISP-K002228/2020|EPI ISL 515624|B.1.5|South Africa|2020-07-20	Africa|hCoV-19/South Africa/LR00146/2020|EPI ISL 514414|B.1.1.52|South Africa|2020-07-20	0.0003618010	Africa
Africa|hCoV-19/South Africa/KRISP-K002229/2020|EPI ISL 515625|B.1.1.206|South Africa|2020-07-21	Africa|hCoV-19/South Africa/LR00146/2020|EPI ISL 514414|B.1.1.52|South Africa|2020-07-20	0.0005640857	Africa
Africa|hCoV-19/South Africa/KRISP-K002230/2020|EPI ISL 515626|C.1|South Africa|2020-07-21	Africa|hCoV-19/South Africa/LR00146/2020|EPI ISL 514414|B.1.1.52|South Africa|2020-07-20	0.0005690747	Africa
Africa|hCoV-19/South Africa/KRISP-K002231/2020|EPI ISL 515627|B.1.1|South Africa|2020-07-18	Africa|hCoV-19/South Africa/LR00146/2020|EPI ISL 514414|B.1.1.52|South Africa|2020-07-20	0.0003854356	Africa
Africa|hCoV-19/South Africa/KRISP-K002234/2020|EPI ISL 515628|C.1|South Africa|2020-07-21	Africa|hCoV-19/South Africa/LR00146/2020|EPI ISL 514414|B.1.1.52|South Africa|2020-07-20	0.0005256271	Africa
Africa|hCoV-19/South Africa/KRISP-K002237/2020|EPI ISL 515629|C.1|South Africa|2020-07-20	Africa|hCoV-19/South Africa/LR00146/2020|EPI ISL 514414|B.1.1.52|South Africa|2020-07-20	0.0005317698	Africa
Africa|hCoV-19/South Africa/KRISP-K002238/2020|EPI ISL 515630|B.1.1|South Africa|2020-07-20	Africa|hCoV-19/South Africa/LR00146/2020|EPI ISL 514414|B.1.1.52|South Africa|2020-07-20	0.0004327489	Africa
Africa|hCoV-19/South Africa/KRISP-K002239/2020|EPI ISL 515631|B.1.1.206|South Africa|2020-07-20	Africa|hCoV-19/South Africa/LR00146/2020|EPI ISL 514414|B.1.1.52|South Africa|2020-07-20	0.0004905871	Africa
Africa|hCoV-19/South Africa/KRISP-K002242/2020|EPI ISL 515633|B.1.5|South Africa|2020-07-21	Africa|hCoV-19/South Africa/LR00146/2020|EPI ISL 514414|B.1.1.52|South Africa|2020-07-20	0.0006322102	Africa
Africa|hCoV-19/South Africa/KRISP-K002243/2020|EPI ISL 515634|B.1.1.34|South Africa|2020-07-21	Africa|hCoV-19/South Africa/LR00146/2020|EPI ISL 514414|B.1.1.52|South Africa|2020-07-20	0.0005606926	Africa
Africa|hCoV-19/South Africa/KRISP-K002244/2020|EPI ISL 515635|B.1.106|South Africa|2020-07-20	Africa|hCoV-19/South Africa/LR00146/2020|EPI ISL 514414|B.1.1.52|South Africa|2020-07-20	0.0005621976	Africa
Africa|hCoV-19/South Africa/KRISP-K002249/2020|EPI ISL 515636|B.1.1|South Africa|2020-07-21	Africa|hCoV-19/South Africa/LR00146/2020|EPI ISL 514414|B.1.1.52|South Africa|2020-07-20	0.0004597769	Africa
Africa|hCoV-19/South Africa/KRISP-K002251/2020|EPI ISL 515638|B.1.1|South Africa|2020-07-21	Africa|hCoV-19/South Africa/LR00146/2020|EPI ISL 514414|B.1.1.52|South Africa|2020-07-20	0.0003856168	Africa
Africa|hCoV-19/South Africa/KRISP-K002253/2020|EPI ISL 515639|B.1.1.117|South Africa|2020-07-21	Africa|hCoV-19/South Africa/LR00146/2020|EPI ISL 514414|B.1.1.52|South Africa|2020-07-20	0.0004555340	Africa
Africa|hCoV-19/South Africa/KRISP-K002255/2020|EPI ISL 515640|B.1.1|South Africa|2020-07-21	Africa|hCoV-19/South Africa/LR00146/2020|EPI ISL 514414|B.1.1.52|South Africa|2020-07-20	0.0004212131	Africa
Africa|hCoV-19/South Africa/KRISP-K002256/2020|EPI ISL 515641|B.1.1.56|South Africa|2020-07-21	Africa|hCoV-19/South Africa/LR00146/2020|EPI ISL 514414|B.1.1.52|South Africa|2020-07-20	0.0005607435	Africa
Africa|hCoV-19/South Africa/KRISP-K002257/2020|EPI ISL 515642|B.1.1.206|South Africa|2020-07-19	Africa|hCoV-19/South Africa/LR00146/2020|EPI ISL 514414|B.1.1.52|South Africa|2020-07-20	0.0005607180	Africa
Africa|hCoV-19/South Africa/KRISP-K002258/2020|EPI ISL 515643|B.1.1.206|South Africa|2020-07-18	Africa|hCoV-19/South Africa/LR00146/2020|EPI ISL 514414|B.1.1.52|South Africa|2020-07-20	0.0003854181	Africa
Africa|hCoV-19/South Africa/KRISP-K002259/2020|EPI ISL 515644|C.1|South Africa|2020-07-18	Africa|hCoV-19/South Africa/LR00146/2020|EPI ISL 514414|B.1.1.52|South Africa|2020-07-20	0.0005256272	Africa
Africa|hCoV-19/South Africa/KRISP-K002260/2020|EPI ISL 515645|B.1.5|South Africa|2020-07-16	Africa|hCoV-19/South Africa/LR00146/2020|EPI ISL 514414|B.1.1.52|South Africa|2020-07-20	0.0005958488	Africa
Africa|hCoV-19/South Africa/KRISP-K002263/2020|EPI ISL 515646|B.1.1.206|South Africa|2020-07-19	Africa|hCoV-19/South Africa/LR00146/2020|EPI ISL 514414|B.1.1.52|South Africa|2020-07-20	0.0005617613	Africa
Africa|hCoV-19/South Africa/KRISP-K002264/2020|EPI ISL 515647|B.1.1.206|South Africa|2020-07-19	Africa|hCoV-19/South Africa/LR00146/2020|EPI ISL 514414|B.1.1.52|South Africa|2020-07-20	0.0004555340	Africa
Africa|hCoV-19/South Africa/KRISP-K002265/2020|EPI ISL 515648|B.1.1.62|South Africa|2020-07-20	Africa|hCoV-19/South Africa/LR00146/2020|EPI ISL 514414|B.1.1.52|South Africa|2020-07-20	0.0004623370	Africa
Africa|hCoV-19/South Africa/KRISP-K002266/2020|EPI ISL 515649|H.1|South Africa|2020-07-20	Africa|hCoV-19/South Africa/LR00146/2020|EPI ISL 514414|B.1.1.52|South Africa|2020-07-20	0.0004910328	Africa
Africa|hCoV-19/South Africa/KRISP-K002268/2020|EPI ISL 515650|C.1|South Africa|2020-07-20	Africa|hCoV-19/South Africa/LR00146/2020|EPI ISL 514414|B.1.1.52|South Africa|2020-07-20	0.0005256272	Africa
Africa|hCoV-19/South Africa/KRISP-K002269/2020|EPI ISL 515651|B.1.1.1|South Africa|2020-07-21	Africa|hCoV-19/South Africa/LR00146/2020|EPI ISL 514414|B.1.1.52|South Africa|2020-07-20	0.0004555244	Africa
Africa|hCoV-19/South Africa/KRISP-K002270/2020|EPI ISL 515652|B.1.1.206|South Africa|2020-07-20	Africa|hCoV-19/South Africa/LR00146/2020|EPI ISL 514414|B.1.1.52|South Africa|2020-07-20	0.0004567453	Africa
Africa|hCoV-19/South Africa/KRISP-K002271/2020|EPI ISL 515653|B.1.1.206|South Africa|2020-07-19	Africa|hCoV-19/South Africa/LR00146/2020|EPI ISL 514414|B.1.1.52|South Africa|2020-07-20	0.0003854181	Africa
Africa|hCoV-19/South Africa/KRISP-K002273/2020|EPI ISL 515654|C.1|South Africa|2020-07-21	Africa|hCoV-19/South Africa/LR00146/2020|EPI ISL 514414|B.1.1.52|South Africa|2020-07-20	0.0005957358	Africa
Africa|hCoV-19/South Africa/KRISP-K002274/2020|EPI ISL 515655|B.1.1.206|South Africa|2020-07-21	Africa|hCoV-19/South Africa/LR00146/2020|EPI ISL 514414|B.1.1.52|South Africa|2020-07-20	0.0004905751	Africa
Africa|hCoV-19/South Africa/KRISP-K002278/2020|EPI ISL 515658|B.1.1.206|South Africa|2020-07-21	Africa|hCoV-19/South Africa/LR00146/2020|EPI ISL 514414|B.1.1.52|South Africa|2020-07-20	0.0005607318	Africa
Africa|hCoV-19/South Africa/KRISP-K002279/2020|EPI ISL 515659|B.1.1.206|South Africa|2020-07-21	Africa|hCoV-19/South Africa/LR00146/2020|EPI ISL 514414|B.1.1.52|South Africa|2020-07-20	0.0005607318	Africa
Africa|hCoV-19/South Africa/KRISP-K002280/2020|EPI ISL 515660|C.1|South Africa|2020-07-21	Africa|hCoV-19/South Africa/LR00146/2020|EPI ISL 514414|B.1.1.52|South Africa|2020-07-20	0.0005607201	Africa
Africa|hCoV-19/South Africa/KRISP-K002281/2020|EPI ISL 515661|B.1.1.1|South Africa|2020-07-21	Africa|hCoV-19/South Africa/LR00146/2020|EPI ISL 514414|B.1.1.52|South Africa|2020-07-20	0.0004204753	Africa
Africa|hCoV-19/South Africa/KRISP-K002282/2020|EPI ISL 515662|C.2|South Africa|2020-07-21	Africa|hCoV-19/South Africa/LR00146/2020|EPI ISL 514414|B.1.1.52|South Africa|2020-07-20	0.0006658809	Africa
Africa|hCoV-19/South Africa/KRISP-K002283/2020|EPI ISL 515663|B.1.1.206|South Africa|2020-07-12	Africa|hCoV-19/South Africa/LR00146/2020|EPI ISL 514414|B.1.1.52|South Africa|2020-07-20	0.0003899492	Africa
Africa|hCoV-19/South Africa/KRISP-K002284/2020|EPI ISL 515664|B.1.1.206|South Africa|2020-07-21	Africa|hCoV-19/South Africa/LR00146/2020|EPI ISL 514414|B.1.1.52|South Africa|2020-07-20	0.0006190459	Africa
Africa|hCoV-19/South Africa/KRISP-K002287/2020|EPI ISL 515665|B.1.1.206|South Africa|2020-07-19	Africa|hCoV-19/South Africa/LR00146/2020|EPI ISL 514414|B.1.1.52|South Africa|2020-07-20	0.0004905976	Africa
Africa|hCoV-19/South Africa/KRISP-K002288/2020|EPI ISL 515666|B.1.1.206|South Africa|2020-07-21	Africa|hCoV-19/South Africa/LR00146/2020|EPI ISL 514414|B.1.1.52|South Africa|2020-07-20	0.0005606670	Africa
Africa|hCoV-19/South Africa/KRISP-K002289/2020|EPI ISL 515667|B.1.1.34|South Africa|2020-07-20	Africa|hCoV-19/South Africa/LR00146/2020|EPI ISL 514414|B.1.1.52|South Africa|2020-07-20	0.0004595639	Africa
Africa|hCoV-19/South Africa/KRISP-K002290/2020|EPI ISL 515668|B.1.1.206|South Africa|2020-07-23	Africa|hCoV-19/South Africa/LR00146/2020|EPI ISL 514414|B.1.1.52|South Africa|2020-07-20	0.0004555341	Africa
Africa|hCoV-19/South Africa/KRISP-K002291/2020|EPI ISL 515669|C.1|South Africa|2020-07-22	Africa|hCoV-19/South Africa/LR00146/2020|EPI ISL 514414|B.1.1.52|South Africa|2020-07-20	0.0007365615	Africa
Africa|hCoV-19/South Africa/KRISP-K002292/2020|EPI ISL 515670|B.1.1.206|South Africa|2020-07-22	Africa|hCoV-19/South Africa/LR00146/2020|EPI ISL 514414|B.1.1.52|South Africa|2020-07-20	0.0004269823	Africa
Africa|hCoV-19/South Africa/KRISP-K002293/2020|EPI ISL 515671|C.1|South Africa|2020-07-23	Africa|hCoV-19/South Africa/LR00146/2020|EPI ISL 514414|B.1.1.52|South Africa|2020-07-20	0.0006307924	Africa
Africa|hCoV-19/South Africa/KRISP-K002295/2020|EPI ISL 515672|B.1.1.206|South Africa|2020-07-23	Africa|hCoV-19/South Africa/LR00146/2020|EPI ISL 514414|B.1.1.52|South Africa|2020-07-20	0.0004555245	Africa
Africa|hCoV-19/South Africa/KRISP-K002296/2020|EPI ISL 515673|B.1.1.206|South Africa|2020-07-21	Africa|hCoV-19/South Africa/LR00146/2020|EPI ISL 514414|B.1.1.52|South Africa|2020-07-20	0.0003669820	Africa
Africa|hCoV-19/South Africa/KRISP-K002297/2020|EPI ISL 515674|C.6|South Africa|2020-07-20	Africa|hCoV-19/South Africa/LR00146/2020|EPI ISL 514414|B.1.1.52|South Africa|2020-07-20	0.0006662637	Africa
Africa|hCoV-19/South Africa/KRISP-K002298/2020|EPI ISL 515675|B.1.1.206|South Africa|2020-07-23	Africa|hCoV-19/South Africa/LR00146/2020|EPI ISL 514414|B.1.1.52|South Africa|2020-07-20	0.0003859590	Africa
Africa|hCoV-19/South Africa/KRISP-K002299/2020|EPI ISL 515676|H.1|South Africa|2020-07-22	Africa|hCoV-19/South Africa/LR00146/2020|EPI ISL 514414|B.1.1.52|South Africa|2020-07-20	0.0004555659	Africa
Africa|hCoV-19/South Africa/KRISP-K002300/2020|EPI ISL 515677|C.1|South Africa|2020-07-21	Africa|hCoV-19/South Africa/LR00146/2020|EPI ISL 514414|B.1.1.52|South Africa|2020-07-20	0.0007429368	Africa
Africa|hCoV-19/South Africa/KRISP-K002301/2020|EPI ISL 515678|B.1.1.206|South Africa|2020-07-22	Africa|hCoV-19/South Africa/LR00146/2020|EPI ISL 514414|B.1.1.52|South Africa|2020-07-20	0.0004905752	Africa
Africa|hCoV-19/South Africa/KRISP-K002303/2020|EPI ISL 515680|C.1|South Africa|2020-07-23	Africa|hCoV-19/South Africa/LR00146/2020|EPI ISL 514414|B.1.1.52|South Africa|2020-07-20	0.0006308364	Africa
Africa|hCoV-19/South Africa/KRISP-K002304/2020|EPI ISL 515681|C.1|South Africa|2020-07-23	Africa|hCoV-19/South Africa/LR00146/2020|EPI ISL 514414|B.1.1.52|South Africa|2020-07-20	0.0006307922	Africa
Africa|hCoV-19/South Africa/KRISP-K002306/2020|EPI ISL 515682|B.1.1.206|South Africa|2020-07-21	Africa|hCoV-19/South Africa/LR00146/2020|EPI ISL 514414|B.1.1.52|South Africa|2020-07-20	0.0006658971	Africa
Africa|hCoV-19/South Africa/KRISP-K002307/2020|EPI ISL 515683|B.1.1.206|South Africa|2020-07-23	Africa|hCoV-19/South Africa/LR00146/2020|EPI ISL 514414|B.1.1.52|South Africa|2020-07-20	0.0005256273	Africa
Africa|hCoV-19/South Africa/KRISP-K002308/2020|EPI ISL 515684|B.1.1.206|South Africa|2020-07-22	Africa|hCoV-19/South Africa/LR00146/2020|EPI ISL 514414|B.1.1.52|South Africa|2020-07-20	0.0004555452	Africa
Africa|hCoV-19/South Africa/KRISP-K002309/2020|EPI ISL 515685|B.1.1|South Africa|2020-07-23	Africa|hCoV-19/South Africa/LR00146/2020|EPI ISL 514414|B.1.1.52|South Africa|2020-07-20	0.0004212367	Africa
Africa|hCoV-19/South Africa/KRISP-K002310/2020|EPI ISL 515686|B.1.1.206|South Africa|2020-07-23	Africa|hCoV-19/South Africa/LR00146/2020|EPI ISL 514414|B.1.1.52|South Africa|2020-07-20	0.0005972279	Africa
Africa|hCoV-19/South Africa/KRISP-K002311/2020|EPI ISL 515687|C.9|South Africa|2020-07-22	Africa|hCoV-19/South Africa/LR00146/2020|EPI ISL 514414|B.1.1.52|South Africa|2020-07-20	0.0006659409	Africa
Africa|hCoV-19/South Africa/KRISP-K002312/2020|EPI ISL 515688|B.1.1.206|South Africa|2020-07-22	Africa|hCoV-19/South Africa/LR00146/2020|EPI ISL 514414|B.1.1.52|South Africa|2020-07-20	0.0004905872	Africa
Africa|hCoV-19/South Africa/KRISP-K002313/2020|EPI ISL 515689|B.1.140|South Africa|2020-07-22	Africa|hCoV-19/South Africa/LR00146/2020|EPI ISL 514414|B.1.1.52|South Africa|2020-07-20	0.0007712304	Africa
Africa|hCoV-19/South Africa/KRISP-K002314/2020|EPI ISL 515690|B.1.5|South Africa|2020-07-22	Africa|hCoV-19/South Africa/LR00146/2020|EPI ISL 514414|B.1.1.52|South Africa|2020-07-20	0.0005996734	Africa
Africa|hCoV-19/South Africa/KRISP-K002315/2020|EPI ISL 515691|B.1.5|South Africa|2020-07-22	Africa|hCoV-19/South Africa/LR00146/2020|EPI ISL 514414|B.1.1.52|South Africa|2020-07-20	0.0006660069	Africa
Africa|hCoV-19/South Africa/KRISP-K002316/2020|EPI ISL 515692|B.1.1.206|South Africa|2020-07-22	Africa|hCoV-19/South Africa/LR00146/2020|EPI ISL 514414|B.1.1.52|South Africa|2020-07-20	0.0004913254	Africa
Africa|hCoV-19/South Africa/KRISP-K002318/2020|EPI ISL 515694|B.1.1.206|South Africa|2020-07-22	Africa|hCoV-19/South Africa/LR00146/2020|EPI ISL 514414|B.1.1.52|South Africa|2020-07-20	0.0005607179	Africa
Africa|hCoV-19/South Africa/KRISP-K002319/2020|EPI ISL 515695|H.1|South Africa|2020-07-22	Africa|hCoV-19/South Africa/LR00146/2020|EPI ISL 514414|B.1.1.52|South Africa|2020-07-20	0.0004290933	Africa
Africa|hCoV-19/South Africa/KRISP-K002320/2020|EPI ISL 515696|B.1.5|South Africa|2020-07-22	Africa|hCoV-19/South Africa/LR00146/2020|EPI ISL 514414|B.1.1.52|South Africa|2020-07-20	0.0005958487	Africa
Africa|hCoV-19/South Africa/KRISP-K002321/2020|EPI ISL 515697|B.1.1.273|South Africa|2020-07-22	Africa|hCoV-19/South Africa/LR00146/2020|EPI ISL 514414|B.1.1.52|South Africa|2020-07-20	0.0005957777	Africa
Africa|hCoV-19/South Africa/KRISP-K002322/2020|EPI ISL 515698|B.1.5|South Africa|2020-07-22	Africa|hCoV-19/South Africa/LR00146/2020|EPI ISL 514414|B.1.1.52|South Africa|2020-07-20	0.0004205047	Africa
Africa|hCoV-19/South Africa/KRISP-K002323/2020|EPI ISL 515699|B.1.1.206|South Africa|2020-07-23	Africa|hCoV-19/South Africa/LR00146/2020|EPI ISL 514414|B.1.1.52|South Africa|2020-07-20	0.0004555357	Africa
Africa|hCoV-19/South Africa/KRISP-K002325/2020|EPI ISL 515701|B.1.1.206|South Africa|2020-07-22	Africa|hCoV-19/South Africa/LR00146/2020|EPI ISL 514414|B.1.1.52|South Africa|2020-07-20	0.0006660321	Africa
Africa|hCoV-19/South Africa/KRISP-K002326/2020|EPI ISL 515702|B.1.1.206|South Africa|2020-07-22	Africa|hCoV-19/South Africa/LR00146/2020|EPI ISL 514414|B.1.1.52|South Africa|2020-07-20	0.0007011157	Africa
Africa|hCoV-19/South Africa/KRISP-K002327/2020|EPI ISL 515703|B.1.1.206|South Africa|2020-07-14	Africa|hCoV-19/South Africa/LR00146/2020|EPI ISL 514414|B.1.1.52|South Africa|2020-07-20	0.0004905974	Africa
Africa|hCoV-19/South Africa/KRISP-K002329/2020|EPI ISL 515705|B.1.1.10|South Africa|2020-07-22	Africa|hCoV-19/South Africa/LR00146/2020|EPI ISL 514414|B.1.1.52|South Africa|2020-07-20	0.0003854356	Africa
Africa|hCoV-19/South Africa/KRISP-K002331/2020|EPI ISL 515706|H.1|South Africa|2020-07-22	Africa|hCoV-19/South Africa/LR00146/2020|EPI ISL 514414|B.1.1.52|South Africa|2020-07-20	0.0004204943	Africa
Africa|hCoV-19/South Africa/KRISP-K002332/2020|EPI ISL 515707|B.1.1.206|South Africa|2020-07-23	Africa|hCoV-19/South Africa/LR00146/2020|EPI ISL 514414|B.1.1.52|South Africa|2020-07-20	0.0004905853	Africa
Africa|hCoV-19/South Africa/KRISP-K002333/2020|EPI ISL 515708|B.1.1.206|South Africa|2020-07-22	Africa|hCoV-19/South Africa/LR00146/2020|EPI ISL 514414|B.1.1.52|South Africa|2020-07-20	0.0006309489	Africa
Africa|hCoV-19/South Africa/KRISP-K002335/2020|EPI ISL 515709|B.1.1|South Africa|2020-07-23	Africa|hCoV-19/South Africa/LR00146/2020|EPI ISL 514414|B.1.1.52|South Africa|2020-07-20	0.0003503886	Africa
Africa|hCoV-19/South Africa/KRISP-K002336/2020|EPI ISL 515710|C.1|South Africa|2020-07-23	Africa|hCoV-19/South Africa/LR00146/2020|EPI ISL 514414|B.1.1.52|South Africa|2020-07-20	0.0006308366	Africa
Africa|hCoV-19/South Africa/KRISP-K002337/2020|EPI ISL 515711|B.1.1.99|South Africa|2020-07-22	Africa|hCoV-19/South Africa/LR00146/2020|EPI ISL 514414|B.1.1.52|South Africa|2020-07-20	0.0003854276	Africa
Africa|hCoV-19/South Africa/KRISP-K002341/2020|EPI ISL 515714|B.1|South Africa|2020-07-22	Africa|hCoV-19/South Africa/LR00146/2020|EPI ISL 514414|B.1.1.52|South Africa|2020-07-20	0.0004906095	Africa
Africa|hCoV-19/South Africa/KRISP-K002343/2020|EPI ISL 515716|B.1.1.206|South Africa|2020-07-23	Africa|hCoV-19/South Africa/LR00146/2020|EPI ISL 514414|B.1.1.52|South Africa|2020-07-20	0.0005256512	Africa
Africa|hCoV-19/South Africa/KRISP-K002345/2020|EPI ISL 515717|B.1.1.206|South Africa|2020-07-21	Africa|hCoV-19/South Africa/LR00146/2020|EPI ISL 514414|B.1.1.52|South Africa|2020-07-20	0.0006817774	Africa
Africa|hCoV-19/South Africa/KRISP-K002346/2020|EPI ISL 515718|B.1.1.273|South Africa|2020-07-23	Africa|hCoV-19/South Africa/LR00146/2020|EPI ISL 514414|B.1.1.52|South Africa|2020-07-20	0.0005632009	Africa
Africa|hCoV-19/South Africa/KRISP-K002347/2020|EPI ISL 515719|B.1.1.206|South Africa|2020-07-23	Africa|hCoV-19/South Africa/LR00146/2020|EPI ISL 514414|B.1.1.52|South Africa|2020-07-20	0.0005256637	Africa
Africa|hCoV-19/South Africa/KRISP-K002348/2020|EPI ISL 515720|B.1.1|South Africa|2020-07-22	Africa|hCoV-19/South Africa/LR00146/2020|EPI ISL 514414|B.1.1.52|South Africa|2020-07-20	0.0005256512	Africa
Africa|hCoV-19/South Africa/KRISP-K002349/2020|EPI ISL 515721|B.1.1.206|South Africa|2020-07-10	Africa|hCoV-19/South Africa/LR00146/2020|EPI ISL 514414|B.1.1.52|South Africa|2020-07-20	0.0005256880	Africa
Africa|hCoV-19/South Africa/KRISP-K002350/2020|EPI ISL 515722|B.1.1.34|South Africa|2020-07-21	Africa|hCoV-19/South Africa/LR00146/2020|EPI ISL 514414|B.1.1.52|South Africa|2020-07-20	0.0005958173	Africa
Africa|hCoV-19/South Africa/KRISP-K002352/2020|EPI ISL 515724|C.9|South Africa|2020-07-21	Africa|hCoV-19/South Africa/LR00146/2020|EPI ISL 514414|B.1.1.52|South Africa|2020-07-20	0.0007009908	Africa
Africa|hCoV-19/South Africa/KRISP-K002353/2020|EPI ISL 515725|C.1|South Africa|2020-07-22	Africa|hCoV-19/South Africa/LR00146/2020|EPI ISL 514414|B.1.1.52|South Africa|2020-07-20	0.0006312504	Africa
Africa|hCoV-19/South Africa/KRISP-K002354/2020|EPI ISL 515726|B.1.1.206|South Africa|2020-07-21	Africa|hCoV-19/South Africa/LR00146/2020|EPI ISL 514414|B.1.1.52|South Africa|2020-07-20	0.0004299497	Africa
Africa|hCoV-19/South Africa/KRISP-K002357/2020|EPI ISL 515728|B.1.1.273|South Africa|2020-07-21	Africa|hCoV-19/South Africa/LR00146/2020|EPI ISL 514414|B.1.1.52|South Africa|2020-07-20	0.0005957508	Africa
Africa|hCoV-19/South Africa/KRISP-K002358/2020|EPI ISL 515729|B.1.1.206|South Africa|2020-07-21	Africa|hCoV-19/South Africa/LR00146/2020|EPI ISL 514414|B.1.1.52|South Africa|2020-07-20	0.0005256144	Africa
Africa|hCoV-19/South Africa/KRISP-K002359/2020|EPI ISL 515730|B.1.1.206|South Africa|2020-07-22	Africa|hCoV-19/South Africa/LR00146/2020|EPI ISL 514414|B.1.1.52|South Africa|2020-07-20	0.0005607318	Africa
Africa|hCoV-19/South Africa/KRISP-K002363/2020|EPI ISL 515731|B.1.1|South Africa|2020-07-21	Africa|hCoV-19/South Africa/LR00146/2020|EPI ISL 514414|B.1.1.52|South Africa|2020-07-20	0.0003854181	Africa
Africa|hCoV-19/South Africa/KRISP-K002364/2020|EPI ISL 515732|B.1.1.206|South Africa|2020-07-14	Africa|hCoV-19/South Africa/LR00146/2020|EPI ISL 514414|B.1.1.52|South Africa|2020-07-20	0.0005256273	Africa
Africa|hCoV-19/South Africa/KRISP-K002365/2020|EPI ISL 515733|B.1.1.273|South Africa|2020-07-22	Africa|hCoV-19/South Africa/LR00146/2020|EPI ISL 514414|B.1.1.52|South Africa|2020-07-20	0.0005957777	Africa
Africa|hCoV-19/South Africa/KRISP-K002366/2020|EPI ISL 515734|B.1.1.206|South Africa|2020-07-21	Africa|hCoV-19/South Africa/LR00146/2020|EPI ISL 514414|B.1.1.52|South Africa|2020-07-20	0.0004555339	Africa
Africa|hCoV-19/South Africa/KRISP-K002367/2020|EPI ISL 515735|C.1|South Africa|2020-07-22	Africa|hCoV-19/South Africa/LR00146/2020|EPI ISL 514414|B.1.1.52|South Africa|2020-07-20	0.0006386306	Africa
Africa|hCoV-19/South Africa/KRISP-K002368/2020|EPI ISL 515736|B.1.1.206|South Africa|2020-07-22	Africa|hCoV-19/South Africa/LR00146/2020|EPI ISL 514414|B.1.1.52|South Africa|2020-07-20	0.0004204754	Africa
Africa|hCoV-19/South Africa/KRISP-K002369/2020|EPI ISL 515737|C.1|South Africa|2020-07-22	Africa|hCoV-19/South Africa/LR00146/2020|EPI ISL 514414|B.1.1.52|South Africa|2020-07-20	0.0005607317	Africa
Africa|hCoV-19/South Africa/KRISP-K002370/2020|EPI ISL 515738|B.1.1.62|South Africa|2020-07-22	Africa|hCoV-19/South Africa/LR00146/2020|EPI ISL 514414|B.1.1.52|South Africa|2020-07-20	0.0005293416	Africa
Africa|hCoV-19/South Africa/KRISP-K002371/2020|EPI ISL 515739|C.1|South Africa|2020-07-22	Africa|hCoV-19/South Africa/LR00146/2020|EPI ISL 514414|B.1.1.52|South Africa|2020-07-20	0.0005957773	Africa
Africa|hCoV-19/South Africa/KRISP-K002372/2020|EPI ISL 515740|H.1|South Africa|2020-07-20	Africa|hCoV-19/South Africa/LR00146/2020|EPI ISL 514414|B.1.1.52|South Africa|2020-07-20	0.0004555563	Africa
Africa|hCoV-19/South Africa/KRISP-K002375/2020|EPI ISL 515741|B.1.1|South Africa|2020-07-21	Africa|hCoV-19/South Africa/LR00146/2020|EPI ISL 514414|B.1.1.52|South Africa|2020-07-20	0.0003861350	Africa
Africa|hCoV-19/South Africa/KRISP-K002376/2020|EPI ISL 515742|B.1.1|South Africa|2020-07-22	Africa|hCoV-19/South Africa/LR00146/2020|EPI ISL 514414|B.1.1.52|South Africa|2020-07-20	0.0003537394	Africa
Africa|hCoV-19/South Africa/KRISP-K002377/2020|EPI ISL 515743|B.1.1.206|South Africa|2020-07-22	Africa|hCoV-19/South Africa/LR00146/2020|EPI ISL 514414|B.1.1.52|South Africa|2020-07-20	0.0006308630	Africa
Africa|hCoV-19/South Africa/KRISP-K002378/2020|EPI ISL 515744|B.1|South Africa|2020-07-20	Africa|hCoV-19/South Africa/LR00146/2020|EPI ISL 514414|B.1.1.52|South Africa|2020-07-20	0.0006660208	Africa
Africa|hCoV-19/South Africa/KRISP-K002379/2020|EPI ISL 515745|C.1|South Africa|2020-07-22	Africa|hCoV-19/South Africa/LR00146/2020|EPI ISL 514414|B.1.1.52|South Africa|2020-07-20	0.0004928196	Africa
Africa|hCoV-19/South Africa/KRISP-K002380/2020|EPI ISL 515746|B.1.1|South Africa|2020-07-22	Africa|hCoV-19/South Africa/LR00146/2020|EPI ISL 514414|B.1.1.52|South Africa|2020-07-20	0.0003533559	Africa
Africa|hCoV-19/South Africa/KRISP-K002381/2020|EPI ISL 515747|B.1.1|South Africa|2020-07-17	Africa|hCoV-19/South Africa/LR00146/2020|EPI ISL 514414|B.1.1.52|South Africa|2020-07-20	0.0004917050	Africa
Africa|hCoV-19/South Africa/KRISP-K002382/2020|EPI ISL 515748|B.1.1.206|South Africa|2020-07-22	Africa|hCoV-19/South Africa/LR00146/2020|EPI ISL 514414|B.1.1.52|South Africa|2020-07-20	0.0005256511	Africa
Africa|hCoV-19/South Africa/KRISP-K002383/2020|EPI ISL 515749|B.1.1.206|South Africa|2020-07-20	Africa|hCoV-19/South Africa/LR00146/2020|EPI ISL 514414|B.1.1.52|South Africa|2020-07-20	0.0004905974	Africa
Africa|hCoV-19/South Africa/KRISP-K002384/2020|EPI ISL 515750|B.1.1.273|South Africa|2020-07-22	Africa|hCoV-19/South Africa/LR00146/2020|EPI ISL 514414|B.1.1.52|South Africa|2020-07-20	0.0004593755	Africa
Africa|hCoV-19/South Africa/KRISP-K002385/2020|EPI ISL 515751|B.1.1.206|South Africa|2020-07-22	Africa|hCoV-19/South Africa/LR00146/2020|EPI ISL 514414|B.1.1.52|South Africa|2020-07-20	0.0004204648	Africa
Africa|hCoV-19/South Africa/KRISP-K002386/2020|EPI ISL 515752|B.1.1.206|South Africa|2020-07-21	Africa|hCoV-19/South Africa/LR00146/2020|EPI ISL 514414|B.1.1.52|South Africa|2020-07-20	0.0005256144	Africa
Africa|hCoV-19/South Africa/KRISP-K002387/2020|EPI ISL 515753|B.1.1.64|South Africa|2020-07-22	Africa|hCoV-19/South Africa/LR00146/2020|EPI ISL 514414|B.1.1.52|South Africa|2020-07-20	0.0004204649	Africa
Africa|hCoV-19/South Africa/KRISP-K002388/2020|EPI ISL 515754|B.1.1.206|South Africa|2020-07-22	Africa|hCoV-19/South Africa/LR00146/2020|EPI ISL 514414|B.1.1.52|South Africa|2020-07-20	0.0005256382	Africa
Africa|hCoV-19/South Africa/KRISP-K002390/2020|EPI ISL 515755|B.1|South Africa|2020-07-25	Africa|hCoV-19/South Africa/LR00146/2020|EPI ISL 514414|B.1.1.52|South Africa|2020-07-20	0.0004253733	Africa
Africa|hCoV-19/South Africa/KRISP-K002391/2020|EPI ISL 515756|B.1.1.57|South Africa|2020-07-21	Africa|hCoV-19/South Africa/LR00146/2020|EPI ISL 514414|B.1.1.52|South Africa|2020-07-20	0.0004948223	Africa
Africa|hCoV-19/South Africa/KRISP-K002392/2020|EPI ISL 515757|B.1.1|South Africa|2020-07-27	Africa|hCoV-19/South Africa/LR00146/2020|EPI ISL 514414|B.1.1.52|South Africa|2020-07-20	0.0004905975	Africa
Africa|hCoV-19/South Africa/KRISP-K002393/2020|EPI ISL 515758|B.1.1|South Africa|2020-07-28	Africa|hCoV-19/South Africa/LR00146/2020|EPI ISL 514414|B.1.1.52|South Africa|2020-07-20	0.0003153288	Africa
Africa|hCoV-19/South Africa/KRISP-K002394/2020|EPI ISL 515759|C.1|South Africa|2020-07-28	Africa|hCoV-19/South Africa/LR00146/2020|EPI ISL 514414|B.1.1.52|South Africa|2020-07-20	0.0007035770	Africa
Africa|hCoV-19/South Africa/KRISP-K002395/2020|EPI ISL 515760|B.1.1.273|South Africa|2020-07-28	Africa|hCoV-19/South Africa/LR00146/2020|EPI ISL 514414|B.1.1.52|South Africa|2020-07-20	0.0006658973	Africa
Africa|hCoV-19/South Africa/KRISP-K002396/2020|EPI ISL 515761|H.1|South Africa|2020-07-30	Africa|hCoV-19/South Africa/LR00146/2020|EPI ISL 514414|B.1.1.52|South Africa|2020-07-20	0.0003652853	Africa
Africa|hCoV-19/South Africa/KRISP-K002398/2020|EPI ISL 515762|B.1.1.117|South Africa|2020-07-27	Africa|hCoV-19/South Africa/LR00146/2020|EPI ISL 514414|B.1.1.52|South Africa|2020-07-20	0.0004555337	Africa
Africa|hCoV-19/South Africa/KRISP-K002399/2020|EPI ISL 515763|B.1.1.62|South Africa|2020-07-30	Africa|hCoV-19/South Africa/LR00146/2020|EPI ISL 514414|B.1.1.52|South Africa|2020-07-20	0.0004906196	Africa
Africa|hCoV-19/South Africa/KRISP-K002400/2020|EPI ISL 515764|B.1.1.206|South Africa|2020-07-30	Africa|hCoV-19/South Africa/LR00146/2020|EPI ISL 514414|B.1.1.52|South Africa|2020-07-20	0.0005256144	Africa
Africa|hCoV-19/South Africa/KRISP-K002403/2020|EPI ISL 515767|B.1.1.117|South Africa|2020-07-24	Africa|hCoV-19/South Africa/LR00146/2020|EPI ISL 514414|B.1.1.52|South Africa|2020-07-20	0.0004555339	Africa
Africa|hCoV-19/South Africa/KRISP-K002404/2020|EPI ISL 515768|C.1|South Africa|2020-07-27	Africa|hCoV-19/South Africa/LR00146/2020|EPI ISL 514414|B.1.1.52|South Africa|2020-07-20	0.0007067836	Africa
Africa|hCoV-19/South Africa/KRISP-K002405/2020|EPI ISL 515769|B.1.1.273|South Africa|2020-07-27	Africa|hCoV-19/South Africa/LR00146/2020|EPI ISL 514414|B.1.1.52|South Africa|2020-07-20	0.0003854275	Africa
Africa|hCoV-19/South Africa/KRISP-K002406/2020|EPI ISL 515770|B.1.1.57|South Africa|2020-07-29	Africa|hCoV-19/South Africa/LR00146/2020|EPI ISL 514414|B.1.1.52|South Africa|2020-07-20	0.0004594731	Africa
Africa|hCoV-19/South Africa/KRISP-K002407/2020|EPI ISL 515771|B.1.1.273|South Africa|2020-07-30	Africa|hCoV-19/South Africa/LR00146/2020|EPI ISL 514414|B.1.1.52|South Africa|2020-07-20	0.0005256752	Africa
Africa|hCoV-19/South Africa/KRISP-K002408/2020|EPI ISL 515772|B.1.5|South Africa|2020-07-28	Africa|hCoV-19/South Africa/LR00146/2020|EPI ISL 514414|B.1.1.52|South Africa|2020-07-20	0.0004630797	Africa
Africa|hCoV-19/South Africa/KRISP-K002411/2020|EPI ISL 515773|C.9|South Africa|2020-07-29	Africa|hCoV-19/South Africa/LR00146/2020|EPI ISL 514414|B.1.1.52|South Africa|2020-07-20	0.0006658808	Africa
Africa|hCoV-19/South Africa/KRISP-K002412/2020|EPI ISL 515774|B.1.1|South Africa|2020-07-28	Africa|hCoV-19/South Africa/LR00146/2020|EPI ISL 514414|B.1.1.52|South Africa|2020-07-20	0.0004213166	Africa
Africa|hCoV-19/South Africa/KRISP-K002413/2020|EPI ISL 515775|B.1.1.206|South Africa|2020-07-24	Africa|hCoV-19/South Africa/LR00146/2020|EPI ISL 514414|B.1.1.52|South Africa|2020-07-20	0.0006308631	Africa
Africa|hCoV-19/South Africa/KRISP-K002414/2020|EPI ISL 515776|B.1.1.206|South Africa|2020-07-24	Africa|hCoV-19/South Africa/LR00146/2020|EPI ISL 514414|B.1.1.52|South Africa|2020-07-20	0.0004204649	Africa
Africa|hCoV-19/South Africa/KRISP-K002415/2020|EPI ISL 515777|B.1.1.206|South Africa|2020-07-29	Africa|hCoV-19/South Africa/LR00146/2020|EPI ISL 514414|B.1.1.52|South Africa|2020-07-20	0.0005256511	Africa
Africa|hCoV-19/South Africa/KRISP-K002416/2020|EPI ISL 515778|B.1.1.206|South Africa|2020-07-30	Africa|hCoV-19/South Africa/LR00146/2020|EPI ISL 514414|B.1.1.52|South Africa|2020-07-20	0.0005957901	Africa
Africa|hCoV-19/South Africa/KRISP-K002417/2020|EPI ISL 515779|B.1.1.206|South Africa|2020-07-30	Africa|hCoV-19/South Africa/LR00146/2020|EPI ISL 514414|B.1.1.52|South Africa|2020-07-20	0.0003981192	Africa
Africa|hCoV-19/South Africa/KRISP-K002418/2020|EPI ISL 515780|B.1.1.206|South Africa|2020-07-30	Africa|hCoV-19/South Africa/LR00146/2020|EPI ISL 514414|B.1.1.52|South Africa|2020-07-20	0.0004204648	Africa
Africa|hCoV-19/South Africa/KRISP-K002419/2020|EPI ISL 515781|B.1.1.206|South Africa|2020-07-30	Africa|hCoV-19/South Africa/LR00146/2020|EPI ISL 514414|B.1.1.52|South Africa|2020-07-20	0.0004204649	Africa
Africa|hCoV-19/South Africa/KRISP-K002420/2020|EPI ISL 515782|B.1.1.206|South Africa|2020-07-30	Africa|hCoV-19/South Africa/LR00146/2020|EPI ISL 514414|B.1.1.52|South Africa|2020-07-20	0.0004555339	Africa
Africa|hCoV-19/South Africa/KRISP-K002421/2020|EPI ISL 515783|B.1.1.206|South Africa|2020-07-30	Africa|hCoV-19/South Africa/LR00146/2020|EPI ISL 514414|B.1.1.52|South Africa|2020-07-20	0.0003878910	Africa
Africa|hCoV-19/South Africa/KRISP-K002423/2020|EPI ISL 515784|B.1.1.117|South Africa|2020-07-30	Africa|hCoV-19/South Africa/LR00146/2020|EPI ISL 514414|B.1.1.52|South Africa|2020-07-20	0.0004561410	Africa
Africa|hCoV-19/South Africa/KRISP-K002424/2020|EPI ISL 515785|B.1.1.57|South Africa|2020-07-30	Africa|hCoV-19/South Africa/LR00146/2020|EPI ISL 514414|B.1.1.52|South Africa|2020-07-20	0.0004635404	Africa
Africa|hCoV-19/South Africa/KRISP-K002425/2020|EPI ISL 515786|B.1.1.57|South Africa|2020-07-29	Africa|hCoV-19/South Africa/LR00146/2020|EPI ISL 514414|B.1.1.52|South Africa|2020-07-20	0.0006009431	Africa
Africa|hCoV-19/South Africa/KRISP-K002426/2020|EPI ISL 515787|C.1|South Africa|2020-07-29	Africa|hCoV-19/South Africa/LR00146/2020|EPI ISL 514414|B.1.1.52|South Africa|2020-07-20	0.0005966347	Africa
Africa|hCoV-19/South Africa/KRISP-K002427/2020|EPI ISL 515788|B.1.1|South Africa|2020-07-30	Africa|hCoV-19/South Africa/LR00146/2020|EPI ISL 514414|B.1.1.52|South Africa|2020-07-20	0.0004955628	Africa
Africa|hCoV-19/South Africa/KRISP-K002428/2020|EPI ISL 515789|B.1.1.273|South Africa|2020-07-30	Africa|hCoV-19/South Africa/LR00146/2020|EPI ISL 514414|B.1.1.52|South Africa|2020-07-20	0.0005606944	Africa
Africa|hCoV-19/South Africa/KRISP-K002429/2020|EPI ISL 515790|B.1.1.206|South Africa|2020-07-30	Africa|hCoV-19/South Africa/LR00146/2020|EPI ISL 514414|B.1.1.52|South Africa|2020-07-20	0.0005256402	Africa
Africa|hCoV-19/South Africa/KRISP-K002430/2020|EPI ISL 515791|B.1.1.206|South Africa|2020-07-30	Africa|hCoV-19/South Africa/LR00146/2020|EPI ISL 514414|B.1.1.52|South Africa|2020-07-20	0.0005607201	Africa
Africa|hCoV-19/South Africa/KRISP-K002431/2020|EPI ISL 515792|C.1|South Africa|2020-07-29	Africa|hCoV-19/South Africa/LR00146/2020|EPI ISL 514414|B.1.1.52|South Africa|2020-07-20	0.0007390858	Africa
Africa|hCoV-19/South Africa/KRISP-K002433/2020|EPI ISL 515793|B.1.1.206|South Africa|2020-07-30	Africa|hCoV-19/South Africa/LR00146/2020|EPI ISL 514414|B.1.1.52|South Africa|2020-07-20	0.0003887953	Africa
Africa|hCoV-19/South Africa/KRISP-K002437/2020|EPI ISL 515794|B.1.1.62|South Africa|2020-07-30	Africa|hCoV-19/South Africa/LR00146/2020|EPI ISL 514414|B.1.1.52|South Africa|2020-07-20	0.0004205130	Africa
Africa|hCoV-19/South Africa/KRISP-K002439/2020|EPI ISL 515795|B.1.1.206|South Africa|2020-07-30	Africa|hCoV-19/South Africa/LR00146/2020|EPI ISL 514414|B.1.1.52|South Africa|2020-07-20	0.0004611234	Africa
Africa|hCoV-19/South Africa/KRISP-K002440/2020|EPI ISL 515796|B.1.1.40|South Africa|2020-07-29	Africa|hCoV-19/South Africa/LR00146/2020|EPI ISL 514414|B.1.1.52|South Africa|2020-07-20	0.0005641431	Africa
Africa|hCoV-19/South Africa/KRISP-K002441/2020|EPI ISL 515797|C.1|South Africa|2020-07-30	Africa|hCoV-19/South Africa/LR00146/2020|EPI ISL 514414|B.1.1.52|South Africa|2020-07-20	0.0005607312	Africa
Africa|hCoV-19/South Africa/KRISP-K002442/2020|EPI ISL 515798|B.1.1.99|South Africa|2020-07-30	Africa|hCoV-19/South Africa/LR00146/2020|EPI ISL 514414|B.1.1.52|South Africa|2020-07-20	0.0003908591	Africa
Africa|hCoV-19/South Africa/KRISP-K002443/2020|EPI ISL 515799|C.1|South Africa|2020-07-29	Africa|hCoV-19/South Africa/LR00146/2020|EPI ISL 514414|B.1.1.52|South Africa|2020-07-20	0.0006326798	Africa
Africa|hCoV-19/South Africa/KRISP-K002444/2020|EPI ISL 518034|B.1.1.57|South Africa|2020-07-07	Africa|hCoV-19/South Africa/LR00146/2020|EPI ISL 514414|B.1.1.52|South Africa|2020-07-20	0.0004204839	Africa
Africa|hCoV-19/South Africa/KRISP-K002445/2020|EPI ISL 518035|H.1|South Africa|2020-07-07	Africa|hCoV-19/South Africa/LR00146/2020|EPI ISL 514414|B.1.1.52|South Africa|2020-07-20	0.0005257118	Africa
Africa|hCoV-19/South Africa/KRISP-K002448/2020|EPI ISL 518037|B.1.1|South Africa|2020-07-17	Africa|hCoV-19/South Africa/LR00146/2020|EPI ISL 514414|B.1.1.52|South Africa|2020-07-20	0.0003503727	Africa
Africa|hCoV-19/South Africa/KRISP-K002449/2020|EPI ISL 518038|B.1.1.57|South Africa|2020-07-17	Africa|hCoV-19/South Africa/LR00146/2020|EPI ISL 514414|B.1.1.52|South Africa|2020-07-20	0.0003887863	Africa
Africa|hCoV-19/South Africa/KRISP-K002451/2020|EPI ISL 518039|B.1.1|South Africa|2020-07-18	Africa|hCoV-19/South Africa/LR00146/2020|EPI ISL 514414|B.1.1.52|South Africa|2020-07-20	0.0003503728	Africa
Africa|hCoV-19/South Africa/KRISP-K002454/2020|EPI ISL 518040|H.1|South Africa|2020-07-13	Africa|hCoV-19/South Africa/LR00146/2020|EPI ISL 514414|B.1.1.52|South Africa|2020-07-20	0.0004555564	Africa
Africa|hCoV-19/South Africa/KRISP-K002455/2020|EPI ISL 518041|B.1.1.273|South Africa|2020-07-13	Africa|hCoV-19/South Africa/LR00146/2020|EPI ISL 514414|B.1.1.52|South Africa|2020-07-20	0.0004905751	Africa
Africa|hCoV-19/South Africa/KRISP-K002456/2020|EPI ISL 518042|B.1.1.273|South Africa|2020-07-09	Africa|hCoV-19/South Africa/LR00146/2020|EPI ISL 514414|B.1.1.52|South Africa|2020-07-20	0.0005262672	Africa
Africa|hCoV-19/South Africa/KRISP-K002457/2020|EPI ISL 518043|B.1.1.273|South Africa|2020-07-07	Africa|hCoV-19/South Africa/LR00146/2020|EPI ISL 514414|B.1.1.52|South Africa|2020-07-20	0.0005256403	Africa
Africa|hCoV-19/South Africa/KRISP-K002460/2020|EPI ISL 518044|H.1|South Africa|2020-07-06	Africa|hCoV-19/South Africa/LR00146/2020|EPI ISL 514414|B.1.1.52|South Africa|2020-07-20	0.0004555564	Africa
Africa|hCoV-19/South Africa/KRISP-K002461/2020|EPI ISL 518045|B.1.106|South Africa|2020-07-06	Africa|hCoV-19/South Africa/LR00146/2020|EPI ISL 514414|B.1.1.52|South Africa|2020-07-20	0.0005607339	Africa
Africa|hCoV-19/South Africa/KRISP-K002464/2020|EPI ISL 518047|B.1.1.273|South Africa|2020-07-14	Africa|hCoV-19/South Africa/LR00146/2020|EPI ISL 514414|B.1.1.52|South Africa|2020-07-20	0.0005256750	Africa
Africa|hCoV-19/South Africa/KRISP-K002465/2020|EPI ISL 518048|B.1.1.273|South Africa|2020-06-25	Africa|hCoV-19/South Africa/LR00146/2020|EPI ISL 514414|B.1.1.52|South Africa|2020-07-20	0.0004555451	Africa
Africa|hCoV-19/South Africa/KRISP-K002466/2020|EPI ISL 518049|B.1.1.62|South Africa|2020-06-23	Africa|hCoV-19/South Africa/LR00146/2020|EPI ISL 514414|B.1.1.52|South Africa|2020-07-20	0.0003854531	Africa
Africa|hCoV-19/South Africa/KRISP-K002467/2020|EPI ISL 518050|B.1.5|South Africa|2020-07-01	Africa|hCoV-19/South Africa/LR00146/2020|EPI ISL 514414|B.1.1.52|South Africa|2020-07-20	0.0004906216	Africa
Africa|hCoV-19/South Africa/KRISP-K002472/2020|EPI ISL 518051|B.1.5|South Africa|2020-07-14	Africa|hCoV-19/South Africa/LR00146/2020|EPI ISL 514414|B.1.1.52|South Africa|2020-07-20	0.0006309096	Africa
Africa|hCoV-19/South Africa/KRISP-K002474/2020|EPI ISL 518052|B.1.1.273|South Africa|2020-06-29	Africa|hCoV-19/South Africa/LR00146/2020|EPI ISL 514414|B.1.1.52|South Africa|2020-07-20	0.0004555451	Africa
Africa|hCoV-19/South Africa/KRISP-K002479/2020|EPI ISL 535390|C.1|South Africa|2020-08-07	Africa|hCoV-19/South Africa/LR00146/2020|EPI ISL 514414|B.1.1.52|South Africa|2020-07-20	0.0005957899	Africa
Africa|hCoV-19/South Africa/KRISP-K002483/2020|EPI ISL 535391|H.1|South Africa|2020-08-07	Africa|hCoV-19/South Africa/LR00146/2020|EPI ISL 514414|B.1.1.52|South Africa|2020-07-20	0.0005362998	Africa
Africa|hCoV-19/South Africa/KRISP-K002484/2020|EPI ISL 535392|B.1|South Africa|2020-08-07	Africa|hCoV-19/South Africa/LR00146/2020|EPI ISL 514414|B.1.1.52|South Africa|2020-07-20	0.0007362082	Africa
Africa|hCoV-19/South Africa/KRISP-K002486/2020|EPI ISL 535393|H.1|South Africa|2020-08-07	Africa|hCoV-19/South Africa/LR00146/2020|EPI ISL 514414|B.1.1.52|South Africa|2020-07-20	0.0005958048	Africa
Africa|hCoV-19/South Africa/KRISP-K002490/2020|EPI ISL 535394|B.1.1.10|South Africa|2020-08-07	Africa|hCoV-19/South Africa/LR00146/2020|EPI ISL 514414|B.1.1.52|South Africa|2020-07-20	0.0003854451	Africa
Africa|hCoV-19/South Africa/KRISP-K002491/2020|EPI ISL 535395|B.1.1|South Africa|2020-08-07	Africa|hCoV-19/South Africa/LR00146/2020|EPI ISL 514414|B.1.1.52|South Africa|2020-07-20	0.0005607572	Africa
Africa|hCoV-19/South Africa/KRISP-K002495/2020|EPI ISL 535396|B.1.1.273|South Africa|2020-08-06	Africa|hCoV-19/South Africa/LR00146/2020|EPI ISL 514414|B.1.1.52|South Africa|2020-07-20	0.0006308785	Africa
Africa|hCoV-19/South Africa/KRISP-K002498/2020|EPI ISL 535397|B.1.1.206|South Africa|2020-08-05	Africa|hCoV-19/South Africa/LR00146/2020|EPI ISL 514414|B.1.1.52|South Africa|2020-07-20	0.0004555340	Africa
Africa|hCoV-19/South Africa/KRISP-K002501/2020|EPI ISL 535398|B.1.1.273|South Africa|2020-08-07	Africa|hCoV-19/South Africa/LR00146/2020|EPI ISL 514414|B.1.1.52|South Africa|2020-07-20	0.0004555357	Africa
Africa|hCoV-19/South Africa/KRISP-K002502/2020|EPI ISL 535399|B.1.1.206|South Africa|2020-08-05	Africa|hCoV-19/South Africa/LR00146/2020|EPI ISL 514414|B.1.1.52|South Africa|2020-07-20	0.0004905974	Africa
Africa|hCoV-19/South Africa/KRISP-K002504/2020|EPI ISL 535400|B.1.1.40|South Africa|2020-08-06	Africa|hCoV-19/South Africa/LR00146/2020|EPI ISL 514414|B.1.1.52|South Africa|2020-07-20	0.0004555244	Africa
Africa|hCoV-19/South Africa/KRISP-K002516/2020|EPI ISL 535402|C.1|South Africa|2020-08-07	Africa|hCoV-19/South Africa/LR00146/2020|EPI ISL 514414|B.1.1.52|South Africa|2020-07-20	0.0006378522	Africa
Africa|hCoV-19/South Africa/KRISP-K002520/2020|EPI ISL 535403|B.1.1.206|South Africa|2020-08-07	Africa|hCoV-19/South Africa/LR00146/2020|EPI ISL 514414|B.1.1.52|South Africa|2020-07-20	0.0005256751	Africa
Africa|hCoV-19/South Africa/KRISP-K002526/2020|EPI ISL 535404|B.1.1|South Africa|2020-08-07	Africa|hCoV-19/South Africa/LR00146/2020|EPI ISL 514414|B.1.1.52|South Africa|2020-07-20	0.0005957754	Africa
Africa|hCoV-19/South Africa/KRISP-K002532/2020|EPI ISL 535405|B.1.1|South Africa|2020-07-30	Africa|hCoV-19/South Africa/LR00146/2020|EPI ISL 514414|B.1.1.52|South Africa|2020-07-20	0.0004906076	Africa
Africa|hCoV-19/South Africa/KRISP-K002533/2020|EPI ISL 535406|B.1.1|South Africa|2020-07-30	Africa|hCoV-19/South Africa/LR00146/2020|EPI ISL 514414|B.1.1.52|South Africa|2020-07-20	0.0004906076	Africa
Africa|hCoV-19/South Africa/KRISP-K002534/2020|EPI ISL 535407|B.1.1.206|South Africa|2020-07-30	Africa|hCoV-19/South Africa/LR00146/2020|EPI ISL 514414|B.1.1.52|South Africa|2020-07-20	0.0005044654	Africa
Africa|hCoV-19/South Africa/KRISP-K002535/2020|EPI ISL 535408|B.1.1|South Africa|2020-07-30	Africa|hCoV-19/South Africa/LR00146/2020|EPI ISL 514414|B.1.1.52|South Africa|2020-07-20	0.0005256279	Africa
Africa|hCoV-19/South Africa/KRISP-K002536/2020|EPI ISL 535409|C.1|South Africa|2020-07-30	Africa|hCoV-19/South Africa/LR00146/2020|EPI ISL 514414|B.1.1.52|South Africa|2020-07-20	0.0005705967	Africa
Africa|hCoV-19/South Africa/KRISP-K002537/2020|EPI ISL 535410|B.1.1.206|South Africa|2020-07-30	Africa|hCoV-19/South Africa/LR00146/2020|EPI ISL 514414|B.1.1.52|South Africa|2020-07-20	0.0005607458	Africa
Africa|hCoV-19/South Africa/KRISP-K002541/2020|EPI ISL 535411|B.1.1.57|South Africa|2020-07-30	Africa|hCoV-19/South Africa/LR00146/2020|EPI ISL 514414|B.1.1.52|South Africa|2020-07-20	0.0005079178	Africa
Africa|hCoV-19/South Africa/KRISP-K002542/2020|EPI ISL 535412|B.1.1.206|South Africa|2020-07-30	Africa|hCoV-19/South Africa/LR00146/2020|EPI ISL 514414|B.1.1.52|South Africa|2020-07-20	0.0005606811	Africa
Africa|hCoV-19/South Africa/KRISP-K002543/2020|EPI ISL 535413|C.1|South Africa|2020-07-30	Africa|hCoV-19/South Africa/LR00146/2020|EPI ISL 514414|B.1.1.52|South Africa|2020-07-20	0.0005256401	Africa
Africa|hCoV-19/South Africa/KRISP-K002544/2020|EPI ISL 535414|B.1.1.206|South Africa|2020-07-30	Africa|hCoV-19/South Africa/LR00146/2020|EPI ISL 514414|B.1.1.52|South Africa|2020-07-20	0.0004905974	Africa
Africa|hCoV-19/South Africa/KRISP-K002545/2020|EPI ISL 535415|B.1.1.254|South Africa|2020-07-30	Africa|hCoV-19/South Africa/LR00146/2020|EPI ISL 514414|B.1.1.52|South Africa|2020-07-20	0.0004204752	Africa
Africa|hCoV-19/South Africa/KRISP-K002546/2020|EPI ISL 535416|B.1.1|South Africa|2020-07-30	Africa|hCoV-19/South Africa/LR00146/2020|EPI ISL 514414|B.1.1.52|South Africa|2020-07-20	0.0004555339	Africa
Africa|hCoV-19/South Africa/KRISP-K002547/2020|EPI ISL 535417|C.1|South Africa|2020-07-30	Africa|hCoV-19/South Africa/LR00146/2020|EPI ISL 514414|B.1.1.52|South Africa|2020-07-20	0.0004905751	Africa
Africa|hCoV-19/South Africa/KRISP-K002548/2020|EPI ISL 535418|B.1.1|South Africa|2020-07-30	Africa|hCoV-19/South Africa/LR00146/2020|EPI ISL 514414|B.1.1.52|South Africa|2020-07-20	0.0005631252	Africa
Africa|hCoV-19/South Africa/KRISP-K002550/2020|EPI ISL 535420|B.1.1.206|South Africa|2020-07-29	Africa|hCoV-19/South Africa/LR00146/2020|EPI ISL 514414|B.1.1.52|South Africa|2020-07-20	0.0004555133	Africa
Africa|hCoV-19/South Africa/KRISP-K002552/2020|EPI ISL 535421|B.1.1.206|South Africa|2020-07-30	Africa|hCoV-19/South Africa/LR00146/2020|EPI ISL 514414|B.1.1.52|South Africa|2020-07-20	0.0004905630	Africa
Africa|hCoV-19/South Africa/KRISP-K002553/2020|EPI ISL 535422|C.1|South Africa|2020-07-29	Africa|hCoV-19/South Africa/LR00146/2020|EPI ISL 514414|B.1.1.52|South Africa|2020-07-20	0.0005607062	Africa
Africa|hCoV-19/South Africa/KRISP-K002554/2020|EPI ISL 535423|B.1.1.273|South Africa|2020-07-30	Africa|hCoV-19/South Africa/LR00146/2020|EPI ISL 514414|B.1.1.52|South Africa|2020-07-20	0.0005008752	Africa
Africa|hCoV-19/South Africa/KRISP-K002555/2020|EPI ISL 535424|B.1.1.57|South Africa|2020-07-30	Africa|hCoV-19/South Africa/LR00146/2020|EPI ISL 514414|B.1.1.52|South Africa|2020-07-20	0.0004572314	Africa
Africa|hCoV-19/South Africa/KRISP-K002556/2020|EPI ISL 535425|B.1.1.273|South Africa|2020-07-29	Africa|hCoV-19/South Africa/LR00146/2020|EPI ISL 514414|B.1.1.52|South Africa|2020-07-20	0.0003503727	Africa
Africa|hCoV-19/South Africa/KRISP-K002558/2020|EPI ISL 535426|B.1.1.273|South Africa|2020-07-30	Africa|hCoV-19/South Africa/LR00146/2020|EPI ISL 514414|B.1.1.52|South Africa|2020-07-20	0.0004906095	Africa
Africa|hCoV-19/South Africa/KRISP-K002559/2020|EPI ISL 535427|B.1.1.206|South Africa|2020-07-29	Africa|hCoV-19/South Africa/LR00146/2020|EPI ISL 514414|B.1.1.52|South Africa|2020-07-20	0.0005256512	Africa
Africa|hCoV-19/South Africa/KRISP-K002560/2020|EPI ISL 535428|B.1.1.206|South Africa|2020-07-31	Africa|hCoV-19/South Africa/LR00146/2020|EPI ISL 514414|B.1.1.52|South Africa|2020-07-20	0.0004204753	Africa
Africa|hCoV-19/South Africa/KRISP-K002561/2020|EPI ISL 535429|C.1|South Africa|2020-07-30	Africa|hCoV-19/South Africa/LR00146/2020|EPI ISL 514414|B.1.1.52|South Africa|2020-07-20	0.0006012553	Africa
Africa|hCoV-19/South Africa/KRISP-K002562/2020|EPI ISL 535430|H.1|South Africa|2020-07-30	Africa|hCoV-19/South Africa/LR00146/2020|EPI ISL 514414|B.1.1.52|South Africa|2020-07-20	0.0004906318	Africa
Africa|hCoV-19/South Africa/KRISP-K002563/2020|EPI ISL 535431|H.1|South Africa|2020-07-30	Africa|hCoV-19/South Africa/LR00146/2020|EPI ISL 514414|B.1.1.52|South Africa|2020-07-20	0.0004905974	Africa
Africa|hCoV-19/South Africa/KRISP-K002566/2020|EPI ISL 535432|C.1|South Africa|2020-07-29	Africa|hCoV-19/South Africa/LR00146/2020|EPI ISL 514414|B.1.1.52|South Africa|2020-07-20	0.0006000245	Africa
Africa|hCoV-19/South Africa/KRISP-K002567/2020|EPI ISL 535433|B.1.1|South Africa|2020-07-29	Africa|hCoV-19/South Africa/LR00146/2020|EPI ISL 514414|B.1.1.52|South Africa|2020-07-20	0.0004204840	Africa
Africa|hCoV-19/South Africa/KRISP-K002568/2020|EPI ISL 535434|B.1.1|South Africa|2020-07-29	Africa|hCoV-19/South Africa/LR00146/2020|EPI ISL 514414|B.1.1.52|South Africa|2020-07-20	0.0004555452	Africa
Africa|hCoV-19/South Africa/KRISP-K002570/2020|EPI ISL 535436|B.1.5.19|South Africa|2020-07-29	Africa|hCoV-19/South Africa/LR00146/2020|EPI ISL 514414|B.1.1.52|South Africa|2020-07-20	0.0007711764	Africa
Africa|hCoV-19/South Africa/KRISP-K002571/2020|EPI ISL 535437|B.1.1.206|South Africa|2020-07-30	Africa|hCoV-19/South Africa/LR00146/2020|EPI ISL 514414|B.1.1.52|South Africa|2020-07-20	0.0003658411	Africa
Africa|hCoV-19/South Africa/KRISP-K002572/2020|EPI ISL 535438|B.1.1.206|South Africa|2020-07-30	Africa|hCoV-19/South Africa/LR00146/2020|EPI ISL 514414|B.1.1.52|South Africa|2020-07-20	0.0004905630	Africa
Africa|hCoV-19/South Africa/KRISP-K002573/2020|EPI ISL 535439|B.1.1|South Africa|2020-07-29	Africa|hCoV-19/South Africa/LR00146/2020|EPI ISL 514414|B.1.1.52|South Africa|2020-07-20	0.0004204753	Africa
Africa|hCoV-19/South Africa/KRISP-K002574/2020|EPI ISL 535440|H.1|South Africa|2020-07-31	Africa|hCoV-19/South Africa/LR00146/2020|EPI ISL 514414|B.1.1.52|South Africa|2020-07-20	0.0004555658	Africa
Africa|hCoV-19/South Africa/KRISP-K002576/2020|EPI ISL 535441|H.1|South Africa|2020-07-28	Africa|hCoV-19/South Africa/LR00146/2020|EPI ISL 514414|B.1.1.52|South Africa|2020-07-20	0.0003854275	Africa
Africa|hCoV-19/South Africa/KRISP-K002577/2020|EPI ISL 535442|H.1|South Africa|2020-07-31	Africa|hCoV-19/South Africa/LR00146/2020|EPI ISL 514414|B.1.1.52|South Africa|2020-07-20	0.0004906419	Africa
Africa|hCoV-19/South Africa/KRISP-K002578/2020|EPI ISL 535443|H.1|South Africa|2020-07-31	Africa|hCoV-19/South Africa/LR00146/2020|EPI ISL 514414|B.1.1.52|South Africa|2020-07-20	0.0004204752	Africa
Africa|hCoV-19/South Africa/KRISP-K002579/2020|EPI ISL 535444|B.1.1.117|South Africa|2020-07-29	Africa|hCoV-19/South Africa/LR00146/2020|EPI ISL 514414|B.1.1.52|South Africa|2020-07-20	0.0003854356	Africa
Africa|hCoV-19/South Africa/KRISP-K002580/2020|EPI ISL 535445|C.9|South Africa|2020-07-30	Africa|hCoV-19/South Africa/LR00146/2020|EPI ISL 514414|B.1.1.52|South Africa|2020-07-20	0.0007712114	Africa
Africa|hCoV-19/South Africa/KRISP-K002581/2020|EPI ISL 535446|B.1.1.273|South Africa|2020-07-31	Africa|hCoV-19/South Africa/LR00146/2020|EPI ISL 514414|B.1.1.52|South Africa|2020-07-20	0.0005256511	Africa
Africa|hCoV-19/South Africa/KRISP-K002582/2020|EPI ISL 535447|B.1.1|South Africa|2020-07-31	Africa|hCoV-19/South Africa/LR00146/2020|EPI ISL 514414|B.1.1.52|South Africa|2020-07-20	0.0004905853	Africa
Africa|hCoV-19/South Africa/KRISP-K002583/2020|EPI ISL 535448|B.1.1.273|South Africa|2020-08-01	Africa|hCoV-19/South Africa/LR00146/2020|EPI ISL 514414|B.1.1.52|South Africa|2020-07-20	0.0005256273	Africa
Africa|hCoV-19/South Africa/KRISP-K002584/2020|EPI ISL 535449|B.1.1.1|South Africa|2020-08-01	Africa|hCoV-19/South Africa/LR00146/2020|EPI ISL 514414|B.1.1.52|South Africa|2020-07-20	0.0007009735	Africa
Africa|hCoV-19/South Africa/KRISP-K002585/2020|EPI ISL 535450|B.1.1.206|South Africa|2020-07-31	Africa|hCoV-19/South Africa/LR00146/2020|EPI ISL 514414|B.1.1.52|South Africa|2020-07-20	0.0005256144	Africa
Africa|hCoV-19/South Africa/KRISP-K002586/2020|EPI ISL 535451|H.1|South Africa|2020-08-01	Africa|hCoV-19/South Africa/LR00146/2020|EPI ISL 514414|B.1.1.52|South Africa|2020-07-20	0.0004555658	Africa
Africa|hCoV-19/South Africa/KRISP-K002587/2020|EPI ISL 535452|H.1|South Africa|2020-07-29	Africa|hCoV-19/South Africa/LR00146/2020|EPI ISL 514414|B.1.1.52|South Africa|2020-07-20	0.0004204753	Africa
Africa|hCoV-19/South Africa/KRISP-K002590/2020|EPI ISL 535455|H.1|South Africa|2020-07-31	Africa|hCoV-19/South Africa/LR00146/2020|EPI ISL 514414|B.1.1.52|South Africa|2020-07-20	0.0003854275	Africa
Africa|hCoV-19/South Africa/KRISP-K002591/2020|EPI ISL 535456|B.1.5.31|South Africa|2020-07-28	Africa|hCoV-19/South Africa/LR00146/2020|EPI ISL 514414|B.1.1.52|South Africa|2020-07-20	0.0007360741	Africa
Africa|hCoV-19/South Africa/KRISP-K002592/2020|EPI ISL 535457|B.1.1.206|South Africa|2020-07-30	Africa|hCoV-19/South Africa/LR00146/2020|EPI ISL 514414|B.1.1.52|South Africa|2020-07-20	0.0004555133	Africa
Africa|hCoV-19/South Africa/KRISP-K002594/2020|EPI ISL 535459|B.1.1.62|South Africa|2020-07-28	Africa|hCoV-19/South Africa/LR00146/2020|EPI ISL 514414|B.1.1.52|South Africa|2020-07-20	0.0004906419	Africa
Africa|hCoV-19/South Africa/KRISP-K002595/2020|EPI ISL 535460|B.1.1.62|South Africa|2020-07-29	Africa|hCoV-19/South Africa/LR00146/2020|EPI ISL 514414|B.1.1.52|South Africa|2020-07-20	0.0004906196	Africa
Africa|hCoV-19/South Africa/KRISP-K002596/2020|EPI ISL 535461|B.1.1|South Africa|2020-07-29	Africa|hCoV-19/South Africa/LR00146/2020|EPI ISL 514414|B.1.1.52|South Africa|2020-07-20	0.0003854181	Africa
Africa|hCoV-19/South Africa/KRISP-K002597/2020|EPI ISL 535462|B.1.1.206|South Africa|2020-07-31	Africa|hCoV-19/South Africa/LR00146/2020|EPI ISL 514414|B.1.1.52|South Africa|2020-07-20	0.0005607063	Africa
Africa|hCoV-19/South Africa/KRISP-K002598/2020|EPI ISL 535463|H.1|South Africa|2020-07-30	Africa|hCoV-19/South Africa/LR00146/2020|EPI ISL 514414|B.1.1.52|South Africa|2020-07-20	0.0004204753	Africa
Africa|hCoV-19/South Africa/KRISP-K002600/2020|EPI ISL 535464|B.1.1.34|South Africa|2020-07-31	Africa|hCoV-19/South Africa/LR00146/2020|EPI ISL 514414|B.1.1.52|South Africa|2020-07-20	0.0004207346	Africa
Africa|hCoV-19/South Africa/KRISP-K002601/2020|EPI ISL 535465|B.1.1|South Africa|2020-07-30	Africa|hCoV-19/South Africa/LR00146/2020|EPI ISL 514414|B.1.1.52|South Africa|2020-07-20	0.0004204840	Africa
Africa|hCoV-19/South Africa/KRISP-K002602/2020|EPI ISL 535466|H.1|South Africa|2020-07-31	Africa|hCoV-19/South Africa/LR00146/2020|EPI ISL 514414|B.1.1.52|South Africa|2020-07-20	0.0005958588	Africa
Africa|hCoV-19/South Africa/KRISP-K002603/2020|EPI ISL 535467|B.1.1|South Africa|2020-07-30	Africa|hCoV-19/South Africa/LR00146/2020|EPI ISL 514414|B.1.1.52|South Africa|2020-07-20	0.0003526830	Africa
Africa|hCoV-19/South Africa/KRISP-K002604/2020|EPI ISL 535468|H.1|South Africa|2020-07-31	Africa|hCoV-19/South Africa/LR00146/2020|EPI ISL 514414|B.1.1.52|South Africa|2020-07-20	0.0004905974	Africa
Africa|hCoV-19/South Africa/KRISP-K002605/2020|EPI ISL 535469|B.1.1.206|South Africa|2020-07-30	Africa|hCoV-19/South Africa/LR00146/2020|EPI ISL 514414|B.1.1.52|South Africa|2020-07-20	0.0005256402	Africa
Africa|hCoV-19/South Africa/KRISP-K002606/2020|EPI ISL 535470|H.1|South Africa|2020-07-31	Africa|hCoV-19/South Africa/LR00146/2020|EPI ISL 514414|B.1.1.52|South Africa|2020-07-20	0.0004204753	Africa
Africa|hCoV-19/South Africa/KRISP-K002607/2020|EPI ISL 535471|H.1|South Africa|2020-07-30	Africa|hCoV-19/South Africa/LR00146/2020|EPI ISL 514414|B.1.1.52|South Africa|2020-07-20	0.0004204943	Africa
Africa|hCoV-19/South Africa/KRISP-K002608/2020|EPI ISL 535472|B.1.5.31|South Africa|2020-08-01	Africa|hCoV-19/South Africa/LR00146/2020|EPI ISL 514414|B.1.1.52|South Africa|2020-07-20	0.0006659905	Africa
Africa|hCoV-19/South Africa/KRISP-K002609/2020|EPI ISL 535473|B.1.5.16|South Africa|2020-07-30	Africa|hCoV-19/South Africa/LR00146/2020|EPI ISL 514414|B.1.1.52|South Africa|2020-07-20	0.0007361411	Africa
Africa|hCoV-19/South Africa/KRISP-K002611/2020|EPI ISL 535475|B.1|South Africa|2020-07-29	Africa|hCoV-19/South Africa/LR00146/2020|EPI ISL 514414|B.1.1.52|South Africa|2020-07-20	0.0007361103	Africa
Africa|hCoV-19/South Africa/KRISP-K002612/2020|EPI ISL 535476|C.1|South Africa|2020-07-23	Africa|hCoV-19/South Africa/LR00146/2020|EPI ISL 514414|B.1.1.52|South Africa|2020-07-20	0.0005256272	Africa
Africa|hCoV-19/South Africa/KRISP-K002613/2020|EPI ISL 535477|B.1.5.31|South Africa|2020-07-28	Africa|hCoV-19/South Africa/LR00146/2020|EPI ISL 514414|B.1.1.52|South Africa|2020-07-20	0.0007712306	Africa
Africa|hCoV-19/South Africa/KRISP-K002614/2020|EPI ISL 535478|B.1.5|South Africa|2020-07-30	Africa|hCoV-19/South Africa/LR00146/2020|EPI ISL 514414|B.1.1.52|South Africa|2020-07-20	0.0004557751	Africa
Africa|hCoV-19/South Africa/KRISP-K002615/2020|EPI ISL 535479|B.1.1.206|South Africa|2020-07-31	Africa|hCoV-19/South Africa/LR00146/2020|EPI ISL 514414|B.1.1.52|South Africa|2020-07-20	0.0004557686	Africa
Africa|hCoV-19/South Africa/KRISP-K002616/2020|EPI ISL 535480|B.1.1.56|South Africa|2020-08-01	Africa|hCoV-19/South Africa/LR00146/2020|EPI ISL 514414|B.1.1.52|South Africa|2020-07-20	0.0005256620	Africa
Africa|hCoV-19/South Africa/KRISP-K002617/2020|EPI ISL 535481|C.1|South Africa|2020-07-29	Africa|hCoV-19/South Africa/LR00146/2020|EPI ISL 514414|B.1.1.52|South Africa|2020-07-20	0.0006308079	Africa
Africa|hCoV-19/South Africa/KRISP-K002618/2020|EPI ISL 535482|B.1.1.273|South Africa|2020-07-29	Africa|hCoV-19/South Africa/LR00146/2020|EPI ISL 514414|B.1.1.52|South Africa|2020-07-20	0.0005053946	Africa
Africa|hCoV-19/South Africa/KRISP-K002619/2020|EPI ISL 535483|B.1.1.273|South Africa|2020-07-31	Africa|hCoV-19/South Africa/LR00146/2020|EPI ISL 514414|B.1.1.52|South Africa|2020-07-20	0.0004905865	Africa
Africa|hCoV-19/South Africa/KRISP-K002621/2020|EPI ISL 535484|B.1.1.206|South Africa|2020-07-30	Africa|hCoV-19/South Africa/LR00146/2020|EPI ISL 514414|B.1.1.52|South Africa|2020-07-20	0.0005256642	Africa
Africa|hCoV-19/South Africa/KRISP-K002622/2020|EPI ISL 535485|H.1|South Africa|2020-07-31	Africa|hCoV-19/South Africa/LR00146/2020|EPI ISL 514414|B.1.1.52|South Africa|2020-07-20	0.0004906317	Africa
Africa|hCoV-19/South Africa/KRISP-K002623/2020|EPI ISL 535486|B.1|South Africa|2020-08-01	Africa|hCoV-19/South Africa/LR00146/2020|EPI ISL 514414|B.1.1.52|South Africa|2020-07-20	0.0006309251	Africa
Africa|hCoV-19/South Africa/KRISP-K002624/2020|EPI ISL 535487|B.1.1.206|South Africa|2020-08-01	Africa|hCoV-19/South Africa/LR00146/2020|EPI ISL 514414|B.1.1.52|South Africa|2020-07-20	0.0006308918	Africa
Africa|hCoV-19/South Africa/KRISP-K002625/2020|EPI ISL 535488|B.1.1|South Africa|2020-07-29	Africa|hCoV-19/South Africa/LR00146/2020|EPI ISL 514414|B.1.1.52|South Africa|2020-07-20	0.0004555339	Africa
Africa|hCoV-19/South Africa/KRISP-K002626/2020|EPI ISL 535496|H.1|South Africa|2020-08-01	Africa|hCoV-19/South Africa/LR00146/2020|EPI ISL 514414|B.1.1.52|South Africa|2020-07-20	0.0004204856	Africa
Africa|hCoV-19/South Africa/KRISP-K002628/2020|EPI ISL 535498|H.1|South Africa|2020-07-27	Africa|hCoV-19/South Africa/LR00146/2020|EPI ISL 514414|B.1.1.52|South Africa|2020-07-20	0.0004905973	Africa
Africa|hCoV-19/South Africa/KRISP-K002629/2020|EPI ISL 535499|C.9|South Africa|2020-07-31	Africa|hCoV-19/South Africa/LR00146/2020|EPI ISL 514414|B.1.1.52|South Africa|2020-07-20	0.0007026973	Africa
Africa|hCoV-19/South Africa/KRISP-K002630/2020|EPI ISL 535500|H.1|South Africa|2020-07-31	Africa|hCoV-19/South Africa/LR00146/2020|EPI ISL 514414|B.1.1.52|South Africa|2020-07-20	0.0004906420	Africa
Africa|hCoV-19/South Africa/KRISP-K002631/2020|EPI ISL 535501|H.1|South Africa|2020-08-02	Africa|hCoV-19/South Africa/LR00146/2020|EPI ISL 514414|B.1.1.52|South Africa|2020-07-20	0.0004906095	Africa
Africa|hCoV-19/South Africa/KRISP-K002632/2020|EPI ISL 535502|B.1.1.62|South Africa|2020-07-31	Africa|hCoV-19/South Africa/LR00146/2020|EPI ISL 514414|B.1.1.52|South Africa|2020-07-20	0.0004906196	Africa
Africa|hCoV-19/South Africa/KRISP-K002633/2020|EPI ISL 535503|B.1.1.206|South Africa|2020-08-03	Africa|hCoV-19/South Africa/LR00146/2020|EPI ISL 514414|B.1.1.52|South Africa|2020-07-20	0.0004905853	Africa
Africa|hCoV-19/South Africa/KRISP-K002634/2020|EPI ISL 535504|B.1.1.273|South Africa|2020-08-03	Africa|hCoV-19/South Africa/LR00146/2020|EPI ISL 514414|B.1.1.52|South Africa|2020-07-20	0.0005256511	Africa
Africa|hCoV-19/South Africa/KRISP-K002635/2020|EPI ISL 535505|B.1.1.40|South Africa|2020-08-04	Africa|hCoV-19/South Africa/LR00146/2020|EPI ISL 514414|B.1.1.52|South Africa|2020-07-20	0.0005256511	Africa
Africa|hCoV-19/South Africa/KRISP-K002636/2020|EPI ISL 535506|C.1|South Africa|2020-08-02	Africa|hCoV-19/South Africa/LR00146/2020|EPI ISL 514414|B.1.1.52|South Africa|2020-07-20	0.0005957899	Africa
Africa|hCoV-19/South Africa/KRISP-K002637/2020|EPI ISL 535507|B.1.1.206|South Africa|2020-08-02	Africa|hCoV-19/South Africa/LR00146/2020|EPI ISL 514414|B.1.1.52|South Africa|2020-07-20	0.0004226309	Africa
Africa|hCoV-19/South Africa/KRISP-K002638/2020|EPI ISL 535508|B.1.1.206|South Africa|2020-08-04	Africa|hCoV-19/South Africa/LR00146/2020|EPI ISL 514414|B.1.1.52|South Africa|2020-07-20	0.0004204649	Africa
Africa|hCoV-19/South Africa/KRISP-K002639/2020|EPI ISL 535509|B.1.1.34|South Africa|2020-08-03	Africa|hCoV-19/South Africa/LR00146/2020|EPI ISL 514414|B.1.1.52|South Africa|2020-07-20	0.0004555340	Africa
Africa|hCoV-19/South Africa/KRISP-K002640/2020|EPI ISL 535510|B.1.1.206|South Africa|2020-08-04	Africa|hCoV-19/South Africa/LR00146/2020|EPI ISL 514414|B.1.1.52|South Africa|2020-07-20	0.0004905631	Africa
Africa|hCoV-19/South Africa/KRISP-K002641/2020|EPI ISL 535511|B.1.1.34|South Africa|2020-08-02	Africa|hCoV-19/South Africa/LR00146/2020|EPI ISL 514414|B.1.1.52|South Africa|2020-07-20	0.0004905853	Africa
Africa|hCoV-19/South Africa/KRISP-K002642/2020|EPI ISL 535512|B.1.1.273|South Africa|2020-08-02	Africa|hCoV-19/South Africa/LR00146/2020|EPI ISL 514414|B.1.1.52|South Africa|2020-07-20	0.0005256273	Africa
Africa|hCoV-19/South Africa/KRISP-K002643/2020|EPI ISL 535513|B.1.1.206|South Africa|2020-08-01	Africa|hCoV-19/South Africa/LR00146/2020|EPI ISL 514414|B.1.1.52|South Africa|2020-07-20	0.0004555133	Africa
Africa|hCoV-19/South Africa/KRISP-K002644/2020|EPI ISL 535514|B.1.1.206|South Africa|2020-08-02	Africa|hCoV-19/South Africa/LR00146/2020|EPI ISL 514414|B.1.1.52|South Africa|2020-07-20	0.0004905974	Africa
Africa|hCoV-19/South Africa/KRISP-K002645/2020|EPI ISL 535515|H.1|South Africa|2020-08-01	Africa|hCoV-19/South Africa/LR00146/2020|EPI ISL 514414|B.1.1.52|South Africa|2020-07-20	0.0004204753	Africa
Africa|hCoV-19/South Africa/KRISP-K002646/2020|EPI ISL 535516|B.1.1.34|South Africa|2020-08-03	Africa|hCoV-19/South Africa/LR00146/2020|EPI ISL 514414|B.1.1.52|South Africa|2020-07-20	0.0004906077	Africa
Africa|hCoV-19/South Africa/KRISP-K002647/2020|EPI ISL 535517|B.1.1.206|South Africa|2020-08-04	Africa|hCoV-19/South Africa/LR00146/2020|EPI ISL 514414|B.1.1.52|South Africa|2020-07-20	0.0003656805	Africa
Africa|hCoV-19/South Africa/KRISP-K002648/2020|EPI ISL 535518|B.1.1.206|South Africa|2020-08-04	Africa|hCoV-19/South Africa/LR00146/2020|EPI ISL 514414|B.1.1.52|South Africa|2020-07-20	0.0003503724	Africa
Africa|hCoV-19/South Africa/KRISP-K002649/2020|EPI ISL 535519|B.1.1.34|South Africa|2020-08-02	Africa|hCoV-19/South Africa/LR00146/2020|EPI ISL 514414|B.1.1.52|South Africa|2020-07-20	0.0005256382	Africa
Africa|hCoV-19/South Africa/KRISP-K002650/2020|EPI ISL 535520|H.1|South Africa|2020-08-03	Africa|hCoV-19/South Africa/LR00146/2020|EPI ISL 514414|B.1.1.52|South Africa|2020-07-20	0.0005607710	Africa
Africa|hCoV-19/South Africa/KRISP-K002651/2020|EPI ISL 535521|B.1.1.206|South Africa|2020-08-04	Africa|hCoV-19/South Africa/LR00146/2020|EPI ISL 514414|B.1.1.52|South Africa|2020-07-20	0.0004336560	Africa
Africa|hCoV-19/South Africa/KRISP-K002653/2020|EPI ISL 535522|B.1.1|South Africa|2020-08-02	Africa|hCoV-19/South Africa/LR00146/2020|EPI ISL 514414|B.1.1.52|South Africa|2020-07-20	0.0003855396	Africa
Africa|hCoV-19/South Africa/KRISP-K002655/2020|EPI ISL 535523|C.9|South Africa|2020-08-03	Africa|hCoV-19/South Africa/LR00146/2020|EPI ISL 514414|B.1.1.52|South Africa|2020-07-20	0.0006308498	Africa
Africa|hCoV-19/South Africa/KRISP-K002657/2020|EPI ISL 535525|B.1.1.1|South Africa|2020-08-03	Africa|hCoV-19/South Africa/LR00146/2020|EPI ISL 514414|B.1.1.52|South Africa|2020-07-20	0.0004665405	Africa
Africa|hCoV-19/South Africa/KRISP-K002658/2020|EPI ISL 535526|B.1.1.56|South Africa|2020-08-03	Africa|hCoV-19/South Africa/LR00146/2020|EPI ISL 514414|B.1.1.52|South Africa|2020-07-20	0.0005256618	Africa
Africa|hCoV-19/South Africa/KRISP-K002659/2020|EPI ISL 535527|C.9|South Africa|2020-08-03	Africa|hCoV-19/South Africa/LR00146/2020|EPI ISL 514414|B.1.1.52|South Africa|2020-07-20	0.0005969551	Africa
Africa|hCoV-19/South Africa/KRISP-K002660/2020|EPI ISL 535528|B.1.1.316|South Africa|2020-08-03	Africa|hCoV-19/South Africa/LR00146/2020|EPI ISL 514414|B.1.1.52|South Africa|2020-07-20	0.0004694869	Africa
Africa|hCoV-19/South Africa/KRISP-K002661/2020|EPI ISL 535529|C.9|South Africa|2020-08-03	Africa|hCoV-19/South Africa/LR00146/2020|EPI ISL 514414|B.1.1.52|South Africa|2020-07-20	0.0006659274	Africa
Africa|hCoV-19/South Africa/KRISP-K002664/2020|EPI ISL 535530|B.1.5|South Africa|2020-08-02	Africa|hCoV-19/South Africa/LR00146/2020|EPI ISL 514414|B.1.1.52|South Africa|2020-07-20	0.0005998766	Africa
Africa|hCoV-19/South Africa/KRISP-K002665/2020|EPI ISL 535531|C.1|South Africa|2020-08-03	Africa|hCoV-19/South Africa/LR00146/2020|EPI ISL 514414|B.1.1.52|South Africa|2020-07-20	0.0005256514	Africa
Africa|hCoV-19/South Africa/KRISP-K002666/2020|EPI ISL 535532|B.1.1.206|South Africa|2020-08-01	Africa|hCoV-19/South Africa/LR00146/2020|EPI ISL 514414|B.1.1.52|South Africa|2020-07-20	0.0003854181	Africa
Africa|hCoV-19/South Africa/KRISP-K002667/2020|EPI ISL 535533|B.1.1|South Africa|2020-08-04	Africa|hCoV-19/South Africa/LR00146/2020|EPI ISL 514414|B.1.1.52|South Africa|2020-07-20	0.0003506061	Africa
Africa|hCoV-19/South Africa/KRISP-K002669/2020|EPI ISL 535535|B.1.1.206|South Africa|2020-08-03	Africa|hCoV-19/South Africa/LR00146/2020|EPI ISL 514414|B.1.1.52|South Africa|2020-07-20	0.0004031695	Africa
Africa|hCoV-19/South Africa/KRISP-K002670/2020|EPI ISL 535536|B.1.1.206|South Africa|2020-08-02	Africa|hCoV-19/South Africa/LR00146/2020|EPI ISL 514414|B.1.1.52|South Africa|2020-07-20	0.0007009872	Africa
Africa|hCoV-19/South Africa/KRISP-K002671/2020|EPI ISL 535537|B.1|South Africa|2020-08-02	Africa|hCoV-19/South Africa/LR00146/2020|EPI ISL 514414|B.1.1.52|South Africa|2020-07-20	0.0006309251	Africa
Africa|hCoV-19/South Africa/KRISP-K002672/2020|EPI ISL 535538|B.1.1.206|South Africa|2020-08-03	Africa|hCoV-19/South Africa/LR00146/2020|EPI ISL 514414|B.1.1.52|South Africa|2020-07-20	0.0004395964	Africa
Africa|hCoV-19/South Africa/KRISP-K002673/2020|EPI ISL 535539|B.1.1.254|South Africa|2020-08-01	Africa|hCoV-19/South Africa/LR00146/2020|EPI ISL 514414|B.1.1.52|South Africa|2020-07-20	0.0004555452	Africa
Africa|hCoV-19/South Africa/KRISP-K002675/2020|EPI ISL 535540|C.9|South Africa|2020-08-03	Africa|hCoV-19/South Africa/LR00146/2020|EPI ISL 514414|B.1.1.52|South Africa|2020-07-20	0.0006672133	Africa
Africa|hCoV-19/South Africa/KRISP-K002676/2020|EPI ISL 535541|C.1|South Africa|2020-08-02	Africa|hCoV-19/South Africa/LR00146/2020|EPI ISL 514414|B.1.1.52|South Africa|2020-07-20	0.0005957358	Africa
Africa|hCoV-19/South Africa/KRISP-K002678/2020|EPI ISL 535542|B.1.1.254|South Africa|2020-08-03	Africa|hCoV-19/South Africa/LR00146/2020|EPI ISL 514414|B.1.1.52|South Africa|2020-07-20	0.0004905992	Africa
Africa|hCoV-19/South Africa/KRISP-K002679/2020|EPI ISL 535543|B.1.1.273|South Africa|2020-08-02	Africa|hCoV-19/South Africa/LR00146/2020|EPI ISL 514414|B.1.1.52|South Africa|2020-07-20	0.0005957777	Africa
Africa|hCoV-19/South Africa/KRISP-K002680/2020|EPI ISL 535544|B.1.1|South Africa|2020-08-03	Africa|hCoV-19/South Africa/LR00146/2020|EPI ISL 514414|B.1.1.52|South Africa|2020-07-20	0.0004905973	Africa
Africa|hCoV-19/South Africa/KRISP-K002681/2020|EPI ISL 535545|B.1.1.254|South Africa|2020-08-01	Africa|hCoV-19/South Africa/LR00146/2020|EPI ISL 514414|B.1.1.52|South Africa|2020-07-20	0.0005607573	Africa
Africa|hCoV-19/South Africa/KRISP-K002682/2020|EPI ISL 535546|B.1.1.206|South Africa|2020-08-01	Africa|hCoV-19/South Africa/LR00146/2020|EPI ISL 514414|B.1.1.52|South Africa|2020-07-20	0.0004555133	Africa
Africa|hCoV-19/South Africa/KRISP-K002685/2020|EPI ISL 535548|B.1.1|South Africa|2020-08-02	Africa|hCoV-19/South Africa/LR00146/2020|EPI ISL 514414|B.1.1.52|South Africa|2020-07-20	0.0004601657	Africa
Africa|hCoV-19/South Africa/KRISP-K002686/2020|EPI ISL 535549|B.1.1.273|South Africa|2020-08-04	Africa|hCoV-19/South Africa/LR00146/2020|EPI ISL 514414|B.1.1.52|South Africa|2020-07-20	0.0005682058	Africa
Africa|hCoV-19/South Africa/KRISP-K002687/2020|EPI ISL 535550|B.1.1|South Africa|2020-08-03	Africa|hCoV-19/South Africa/LR00146/2020|EPI ISL 514414|B.1.1.52|South Africa|2020-07-20	0.0004241199	Africa
Africa|hCoV-19/South Africa/KRISP-K002688/2020|EPI ISL 535551|B.1.1|South Africa|2020-08-03	Africa|hCoV-19/South Africa/LR00146/2020|EPI ISL 514414|B.1.1.52|South Africa|2020-07-20	0.0004907233	Africa
Africa|hCoV-19/South Africa/KRISP-K002690/2020|EPI ISL 535552|B.1.1.273|South Africa|2020-07-27	Africa|hCoV-19/South Africa/LR00146/2020|EPI ISL 514414|B.1.1.52|South Africa|2020-07-20	0.0007360713	Africa
Africa|hCoV-19/South Africa/KRISP-K002691/2020|EPI ISL 535553|B.1.1.206|South Africa|2020-07-27	Africa|hCoV-19/South Africa/LR00146/2020|EPI ISL 514414|B.1.1.52|South Africa|2020-07-20	0.0004905974	Africa
Africa|hCoV-19/South Africa/KRISP-K002692/2020|EPI ISL 535554|B.1.1.206|South Africa|2020-07-27	Africa|hCoV-19/South Africa/LR00146/2020|EPI ISL 514414|B.1.1.52|South Africa|2020-07-20	0.0005606925	Africa
Africa|hCoV-19/South Africa/KRISP-K002693/2020|EPI ISL 535555|C.2|South Africa|2020-07-27	Africa|hCoV-19/South Africa/LR00146/2020|EPI ISL 514414|B.1.1.52|South Africa|2020-07-20	0.0005256511	Africa
Africa|hCoV-19/South Africa/KRISP-K002694/2020|EPI ISL 535556|B.1.1.273|South Africa|2020-07-27	Africa|hCoV-19/South Africa/LR00146/2020|EPI ISL 514414|B.1.1.52|South Africa|2020-07-20	0.0004905751	Africa
Africa|hCoV-19/South Africa/KRISP-K002696/2020|EPI ISL 535557|B.1.1|South Africa|2020-07-27	Africa|hCoV-19/South Africa/LR00146/2020|EPI ISL 514414|B.1.1.52|South Africa|2020-07-20	0.0004905751	Africa
Africa|hCoV-19/South Africa/KRISP-K002697/2020|EPI ISL 535558|B.1.1|South Africa|2020-07-27	Africa|hCoV-19/South Africa/LR00146/2020|EPI ISL 514414|B.1.1.52|South Africa|2020-07-20	0.0004555132	Africa
Africa|hCoV-19/South Africa/KRISP-K002698/2020|EPI ISL 535559|B.1.1.206|South Africa|2020-07-30	Africa|hCoV-19/South Africa/LR00146/2020|EPI ISL 514414|B.1.1.52|South Africa|2020-07-20	0.0005957360	Africa
Africa|hCoV-19/South Africa/KRISP-K002699/2020|EPI ISL 535560|C.1|South Africa|2020-07-30	Africa|hCoV-19/South Africa/LR00146/2020|EPI ISL 514414|B.1.1.52|South Africa|2020-07-20	0.0005281307	Africa
Africa|hCoV-19/South Africa/KRISP-K002700/2020|EPI ISL 535561|B.1.1.206|South Africa|2020-07-30	Africa|hCoV-19/South Africa/LR00146/2020|EPI ISL 514414|B.1.1.52|South Africa|2020-07-20	0.0005297076	Africa
Africa|hCoV-19/South Africa/KRISP-K002702/2020|EPI ISL 535562|B.1.1.273|South Africa|2020-07-30	Africa|hCoV-19/South Africa/LR00146/2020|EPI ISL 514414|B.1.1.52|South Africa|2020-07-20	0.0004905968	Africa
Africa|hCoV-19/South Africa/KRISP-K002703/2020|EPI ISL 535563|B.1.1.273|South Africa|2020-07-30	Africa|hCoV-19/South Africa/LR00146/2020|EPI ISL 514414|B.1.1.52|South Africa|2020-07-20	0.0005607085	Africa
Africa|hCoV-19/South Africa/KRISP-K002704/2020|EPI ISL 535564|H.1|South Africa|2020-07-30	Africa|hCoV-19/South Africa/LR00146/2020|EPI ISL 514414|B.1.1.52|South Africa|2020-07-20	0.0004204943	Africa
Africa|hCoV-19/South Africa/KRISP-K002706/2020|EPI ISL 535565|B.1.1|South Africa|2020-07-30	Africa|hCoV-19/South Africa/LR00146/2020|EPI ISL 514414|B.1.1.52|South Africa|2020-07-20	0.0004555133	Africa
Africa|hCoV-19/South Africa/KRISP-K002707/2020|EPI ISL 535566|B.1.1.206|South Africa|2020-07-30	Africa|hCoV-19/South Africa/LR00146/2020|EPI ISL 514414|B.1.1.52|South Africa|2020-07-20	0.0004204649	Africa
Africa|hCoV-19/South Africa/KRISP-K002708/2020|EPI ISL 535567|C.1|South Africa|2020-07-30	Africa|hCoV-19/South Africa/LR00146/2020|EPI ISL 514414|B.1.1.52|South Africa|2020-07-20	0.0007010053	Africa
Africa|hCoV-19/South Africa/KRISP-K002709/2020|EPI ISL 535568|H.1|South Africa|2020-07-30	Africa|hCoV-19/South Africa/LR00146/2020|EPI ISL 514414|B.1.1.52|South Africa|2020-07-20	0.0004555658	Africa
Africa|hCoV-19/South Africa/KRISP-K002710/2020|EPI ISL 535569|B.1.1.99|South Africa|2020-07-30	Africa|hCoV-19/South Africa/LR00146/2020|EPI ISL 514414|B.1.1.52|South Africa|2020-07-20	0.0004905974	Africa
Africa|hCoV-19/South Africa/KRISP-K002711/2020|EPI ISL 535570|B.1.1.273|South Africa|2020-07-30	Africa|hCoV-19/South Africa/LR00146/2020|EPI ISL 514414|B.1.1.52|South Africa|2020-07-20	0.0006308367	Africa
Africa|hCoV-19/South Africa/KRISP-K002712/2020|EPI ISL 535571|B.1.1.84|South Africa|2020-07-30	Africa|hCoV-19/South Africa/LR00146/2020|EPI ISL 514414|B.1.1.52|South Africa|2020-07-20	0.0004204649	Africa
Africa|hCoV-19/South Africa/KRISP-K002715/2020|EPI ISL 535572|B.1.1|South Africa|2020-07-30	Africa|hCoV-19/South Africa/LR00146/2020|EPI ISL 514414|B.1.1.52|South Africa|2020-07-20	0.0005957629	Africa
Africa|hCoV-19/South Africa/KRISP-K002717/2020|EPI ISL 529720|B.1.1.64|South Africa|2020-08-14	Africa|hCoV-19/South Africa/LR00146/2020|EPI ISL 514414|B.1.1.52|South Africa|2020-07-20	0.0004555452	Africa
Africa|hCoV-19/South Africa/KRISP-K002720/2020|EPI ISL 529721|C.1|South Africa|2020-08-16	Africa|hCoV-19/South Africa/LR00146/2020|EPI ISL 514414|B.1.1.52|South Africa|2020-07-20	0.0006308234	Africa
Africa|hCoV-19/South Africa/KRISP-K002721/2020|EPI ISL 529722|B.1.1.1|South Africa|2020-08-14	Africa|hCoV-19/South Africa/LR00146/2020|EPI ISL 514414|B.1.1.52|South Africa|2020-07-20	0.0004969647	Africa
Africa|hCoV-19/South Africa/KRISP-K002722/2020|EPI ISL 529723|C.1|South Africa|2020-08-15	Africa|hCoV-19/South Africa/LR00146/2020|EPI ISL 514414|B.1.1.52|South Africa|2020-07-20	0.0006308077	Africa
Africa|hCoV-19/South Africa/KRISP-K002724/2020|EPI ISL 529724|B.1|South Africa|2020-08-12	Africa|hCoV-19/South Africa/LR00146/2020|EPI ISL 514414|B.1.1.52|South Africa|2020-07-20	0.0007712656	Africa
Africa|hCoV-19/South Africa/KRISP-K002726/2020|EPI ISL 529725|B.1.1|South Africa|2020-08-14	Africa|hCoV-19/South Africa/LR00146/2020|EPI ISL 514414|B.1.1.52|South Africa|2020-07-20	0.0003647510	Africa
Africa|hCoV-19/South Africa/KRISP-K002727/2020|EPI ISL 529726|B.1.1.206|South Africa|2020-08-14	Africa|hCoV-19/South Africa/LR00146/2020|EPI ISL 514414|B.1.1.52|South Africa|2020-07-20	0.0005256270	Africa
Africa|hCoV-19/South Africa/KRISP-K002729/2020|EPI ISL 529728|B.1.1.206|South Africa|2020-08-14	Africa|hCoV-19/South Africa/LR00146/2020|EPI ISL 514414|B.1.1.52|South Africa|2020-07-20	0.0004905854	Africa
Africa|hCoV-19/South Africa/KRISP-K002731/2020|EPI ISL 529729|B.1.1.273|South Africa|2020-08-16	Africa|hCoV-19/South Africa/LR00146/2020|EPI ISL 514414|B.1.1.52|South Africa|2020-07-20	0.0005256402	Africa
Africa|hCoV-19/South Africa/KRISP-K002732/2020|EPI ISL 529730|B.1.1.34|South Africa|2020-08-15	Africa|hCoV-19/South Africa/LR00146/2020|EPI ISL 514414|B.1.1.52|South Africa|2020-07-20	0.0004555339	Africa
Africa|hCoV-19/South Africa/KRISP-K002733/2020|EPI ISL 529731|B.1.5|South Africa|2020-08-16	Africa|hCoV-19/South Africa/LR00146/2020|EPI ISL 514414|B.1.1.52|South Africa|2020-07-20	0.0006659742	Africa
Africa|hCoV-19/South Africa/KRISP-K002734/2020|EPI ISL 529732|B.1.1.117|South Africa|2020-08-16	Africa|hCoV-19/South Africa/LR00146/2020|EPI ISL 514414|B.1.1.52|South Africa|2020-07-20	0.0004905853	Africa
Africa|hCoV-19/South Africa/KRISP-K002735/2020|EPI ISL 529733|B.1.1.34|South Africa|2020-08-16	Africa|hCoV-19/South Africa/LR00146/2020|EPI ISL 514414|B.1.1.52|South Africa|2020-07-20	0.0004555339	Africa
Africa|hCoV-19/South Africa/KRISP-K002736/2020|EPI ISL 529734|B.1.1.273|South Africa|2020-08-15	Africa|hCoV-19/South Africa/LR00146/2020|EPI ISL 514414|B.1.1.52|South Africa|2020-07-20	0.0005256402	Africa
Africa|hCoV-19/South Africa/KRISP-K002737/2020|EPI ISL 529735|B.1.1.206|South Africa|2020-08-14	Africa|hCoV-19/South Africa/LR00146/2020|EPI ISL 514414|B.1.1.52|South Africa|2020-07-20	0.0005256402	Africa
Africa|hCoV-19/South Africa/KRISP-K002738/2020|EPI ISL 529736|B.1.1.99|South Africa|2020-08-14	Africa|hCoV-19/South Africa/LR00146/2020|EPI ISL 514414|B.1.1.52|South Africa|2020-07-20	0.0004555546	Africa
Africa|hCoV-19/South Africa/KRISP-K002739/2020|EPI ISL 529737|B.1.1.34|South Africa|2020-08-13	Africa|hCoV-19/South Africa/LR00146/2020|EPI ISL 514414|B.1.1.52|South Africa|2020-07-20	0.0005606925	Africa
Africa|hCoV-19/South Africa/KRISP-K002740/2020|EPI ISL 529738|B.1.1.273|South Africa|2020-08-14	Africa|hCoV-19/South Africa/LR00146/2020|EPI ISL 514414|B.1.1.52|South Africa|2020-07-20	0.0004227605	Africa
Africa|hCoV-19/South Africa/KRISP-K002741/2020|EPI ISL 529739|B.1.1.273|South Africa|2020-08-15	Africa|hCoV-19/South Africa/LR00146/2020|EPI ISL 514414|B.1.1.52|South Africa|2020-07-20	0.0005607063	Africa
Africa|hCoV-19/South Africa/KRISP-K002744/2020|EPI ISL 529740|B.1.1.206|South Africa|2020-08-15	Africa|hCoV-19/South Africa/LR00146/2020|EPI ISL 514414|B.1.1.52|South Africa|2020-07-20	0.0005256034	Africa
Africa|hCoV-19/South Africa/KRISP-K002745/2020|EPI ISL 529741|B.1.1.1|South Africa|2020-08-15	Africa|hCoV-19/South Africa/LR00146/2020|EPI ISL 514414|B.1.1.52|South Africa|2020-07-20	0.0004908846	Africa
Africa|hCoV-19/South Africa/KRISP-K002746/2020|EPI ISL 529742|C.1|South Africa|2020-08-13	Africa|hCoV-19/South Africa/LR00146/2020|EPI ISL 514414|B.1.1.52|South Africa|2020-07-20	0.0006308365	Africa
Africa|hCoV-19/South Africa/KRISP-K002747/2020|EPI ISL 529743|C.1|South Africa|2020-08-15	Africa|hCoV-19/South Africa/LR00146/2020|EPI ISL 514414|B.1.1.52|South Africa|2020-07-20	0.0006308210	Africa
Africa|hCoV-19/South Africa/KRISP-K002748/2020|EPI ISL 529744|C.1|South Africa|2020-08-15	Africa|hCoV-19/South Africa/LR00146/2020|EPI ISL 514414|B.1.1.52|South Africa|2020-07-20	0.0005957629	Africa
Africa|hCoV-19/South Africa/KRISP-K002749/2020|EPI ISL 529745|B.1.1.273|South Africa|2020-08-16	Africa|hCoV-19/South Africa/LR00146/2020|EPI ISL 514414|B.1.1.52|South Africa|2020-07-20	0.0005616508	Africa
Africa|hCoV-19/South Africa/KRISP-K002750/2020|EPI ISL 529746|B.1.1.273|South Africa|2020-08-16	Africa|hCoV-19/South Africa/LR00146/2020|EPI ISL 514414|B.1.1.52|South Africa|2020-07-20	0.0004239702	Africa
Africa|hCoV-19/South Africa/KRISP-K002751/2020|EPI ISL 529747|H.1|South Africa|2020-08-14	Africa|hCoV-19/South Africa/LR00146/2020|EPI ISL 514414|B.1.1.52|South Africa|2020-07-20	0.0004204857	Africa
Africa|hCoV-19/South Africa/KRISP-K002752/2020|EPI ISL 529748|B.1.140|South Africa|2020-08-17	Africa|hCoV-19/South Africa/LR00146/2020|EPI ISL 514414|B.1.1.52|South Africa|2020-07-20	0.0007010574	Africa
Africa|hCoV-19/South Africa/KRISP-K002753/2020|EPI ISL 529749|H.1|South Africa|2020-08-15	Africa|hCoV-19/South Africa/LR00146/2020|EPI ISL 514414|B.1.1.52|South Africa|2020-07-20	0.0005958047	Africa
Africa|hCoV-19/South Africa/KRISP-K002754/2020|EPI ISL 529750|H.1|South Africa|2020-08-16	Africa|hCoV-19/South Africa/LR00146/2020|EPI ISL 514414|B.1.1.52|South Africa|2020-07-20	0.0005957900	Africa
Africa|hCoV-19/South Africa/KRISP-K002755/2020|EPI ISL 529751|B.1.1|South Africa|2020-08-12	Africa|hCoV-19/South Africa/LR00146/2020|EPI ISL 514414|B.1.1.52|South Africa|2020-07-20	0.0003153288	Africa
Africa|hCoV-19/South Africa/KRISP-K002756/2020|EPI ISL 529752|B.1|South Africa|2020-08-14	Africa|hCoV-19/South Africa/LR00146/2020|EPI ISL 514414|B.1.1.52|South Africa|2020-07-20	0.0007010747	Africa
Africa|hCoV-19/South Africa/KRISP-K002758/2020|EPI ISL 529754|B.1.1|South Africa|2020-08-12	Africa|hCoV-19/South Africa/LR00146/2020|EPI ISL 514414|B.1.1.52|South Africa|2020-07-20	0.0003939568	Africa
Africa|hCoV-19/South Africa/KRISP-K002759/2020|EPI ISL 529755|B.1.1.34|South Africa|2020-08-15	Africa|hCoV-19/South Africa/LR00146/2020|EPI ISL 514414|B.1.1.52|South Africa|2020-07-20	0.0005607321	Africa
Africa|hCoV-19/South Africa/KRISP-K002760/2020|EPI ISL 529756|H.1|South Africa|2020-08-16	Africa|hCoV-19/South Africa/LR00146/2020|EPI ISL 514414|B.1.1.52|South Africa|2020-07-20	0.0004204943	Africa
Africa|hCoV-19/South Africa/KRISP-K002761/2020|EPI ISL 529757|B.1.1.56|South Africa|2020-08-15	Africa|hCoV-19/South Africa/LR00146/2020|EPI ISL 514414|B.1.1.52|South Africa|2020-07-20	0.0007010055	Africa
Africa|hCoV-19/South Africa/KRISP-K002762/2020|EPI ISL 529758|C.1|South Africa|2020-08-15	Africa|hCoV-19/South Africa/LR00146/2020|EPI ISL 514414|B.1.1.52|South Africa|2020-07-20	0.0006658504	Africa
Africa|hCoV-19/South Africa/KRISP-K002763/2020|EPI ISL 529759|H.1|South Africa|2020-08-16	Africa|hCoV-19/South Africa/LR00146/2020|EPI ISL 514414|B.1.1.52|South Africa|2020-07-20	0.0004204944	Africa
Africa|hCoV-19/South Africa/KRISP-K002764/2020|EPI ISL 529760|B.1.1.206|South Africa|2020-08-12	Africa|hCoV-19/South Africa/LR00146/2020|EPI ISL 514414|B.1.1.52|South Africa|2020-07-20	0.0007711417	Africa
Africa|hCoV-19/South Africa/KRISP-K002766/2020|EPI ISL 529762|B.1|South Africa|2020-08-12	Africa|hCoV-19/South Africa/LR00146/2020|EPI ISL 514414|B.1.1.52|South Africa|2020-07-20	0.0006322766	Africa
Africa|hCoV-19/South Africa/KRISP-K002768/2020|EPI ISL 529763|C.9|South Africa|2020-08-21	Africa|hCoV-19/South Africa/LR00146/2020|EPI ISL 514414|B.1.1.52|South Africa|2020-07-20	0.0006659110	Africa
Africa|hCoV-19/South Africa/KRISP-K002769/2020|EPI ISL 529764|B.1.1.206|South Africa|2020-08-21	Africa|hCoV-19/South Africa/LR00146/2020|EPI ISL 514414|B.1.1.52|South Africa|2020-07-20	0.0004555340	Africa
Africa|hCoV-19/South Africa/KRISP-K002770/2020|EPI ISL 529765|C.9|South Africa|2020-08-21	Africa|hCoV-19/South Africa/LR00146/2020|EPI ISL 514414|B.1.1.52|South Africa|2020-07-20	0.0005957630	Africa
Africa|hCoV-19/South Africa/KRISP-K002771/2020|EPI ISL 529766|H.1|South Africa|2020-08-21	Africa|hCoV-19/South Africa/LR00146/2020|EPI ISL 514414|B.1.1.52|South Africa|2020-07-20	0.0006308940	Africa
Africa|hCoV-19/South Africa/KRISP-K002772/2020|EPI ISL 529767|B.1.1.206|South Africa|2020-08-21	Africa|hCoV-19/South Africa/LR00146/2020|EPI ISL 514414|B.1.1.52|South Africa|2020-07-20	0.0005958295	Africa
Africa|hCoV-19/South Africa/KRISP-K002773/2020|EPI ISL 529768|B.1.1.1|South Africa|2020-08-21	Africa|hCoV-19/South Africa/LR00146/2020|EPI ISL 514414|B.1.1.52|South Africa|2020-07-20	0.0006056519	Africa
Africa|hCoV-19/South Africa/KRISP-K002774/2020|EPI ISL 529769|B.1.1.206|South Africa|2020-08-21	Africa|hCoV-19/South Africa/LR00146/2020|EPI ISL 514414|B.1.1.52|South Africa|2020-07-20	0.0005256382	Africa
Africa|hCoV-19/South Africa/KRISP-K002775/2020|EPI ISL 529770|B.1.1|South Africa|2020-08-21	Africa|hCoV-19/South Africa/LR00146/2020|EPI ISL 514414|B.1.1.52|South Africa|2020-07-20	0.0006308630	Africa
Africa|hCoV-19/South Africa/KRISP-K002776/2020|EPI ISL 529771|C.1|South Africa|2020-08-21	Africa|hCoV-19/South Africa/LR00146/2020|EPI ISL 514414|B.1.1.52|South Africa|2020-07-20	0.0007010227	Africa
Africa|hCoV-19/South Africa/KRISP-K002777/2020|EPI ISL 529772|C.1|South Africa|2020-08-21	Africa|hCoV-19/South Africa/LR00146/2020|EPI ISL 514414|B.1.1.52|South Africa|2020-07-20	0.0007009908	Africa
Africa|hCoV-19/South Africa/KRISP-K002780/2020|EPI ISL 529774|B.1.1.273|South Africa|2020-08-20	Africa|hCoV-19/South Africa/LR00146/2020|EPI ISL 514414|B.1.1.52|South Africa|2020-07-20	0.0005607456	Africa
Africa|hCoV-19/South Africa/KRISP-K002781/2020|EPI ISL 529775|B.1.1.206|South Africa|2020-08-21	Africa|hCoV-19/South Africa/LR00146/2020|EPI ISL 514414|B.1.1.52|South Africa|2020-07-20	0.0004204649	Africa
Africa|hCoV-19/South Africa/KRISP-K002782/2020|EPI ISL 529776|B.1.1.206|South Africa|2020-08-20	Africa|hCoV-19/South Africa/LR00146/2020|EPI ISL 514414|B.1.1.52|South Africa|2020-07-20	0.0004555133	Africa
Africa|hCoV-19/South Africa/KRISP-K002783/2020|EPI ISL 529777|B.1.1.206|South Africa|2020-08-20	Africa|hCoV-19/South Africa/LR00146/2020|EPI ISL 514414|B.1.1.52|South Africa|2020-07-20	0.0005606808	Africa
Africa|hCoV-19/South Africa/KRISP-K002784/2020|EPI ISL 529778|B.1.1.206|South Africa|2020-08-24	Africa|hCoV-19/South Africa/LR00146/2020|EPI ISL 514414|B.1.1.52|South Africa|2020-07-20	0.0004905751	Africa
Africa|hCoV-19/South Africa/KRISP-K002785/2020|EPI ISL 529779|B.1.1|South Africa|2020-08-24	Africa|hCoV-19/South Africa/LR00146/2020|EPI ISL 514414|B.1.1.52|South Africa|2020-07-20	0.0004204841	Africa
Africa|hCoV-19/South Africa/KRISP-K002786/2020|EPI ISL 529780|B.1.1.206|South Africa|2020-08-23	Africa|hCoV-19/South Africa/LR00146/2020|EPI ISL 514414|B.1.1.52|South Africa|2020-07-20	0.0005256382	Africa
Africa|hCoV-19/South Africa/KRISP-K002787/2020|EPI ISL 529781|B.1.1.1|South Africa|2020-08-23	Africa|hCoV-19/South Africa/LR00146/2020|EPI ISL 514414|B.1.1.52|South Africa|2020-07-20	0.0005024265	Africa
Africa|hCoV-19/South Africa/KRISP-K002788/2020|EPI ISL 529782|C.1|South Africa|2020-08-24	Africa|hCoV-19/South Africa/LR00146/2020|EPI ISL 514414|B.1.1.52|South Africa|2020-07-20	0.0005256400	Africa
Africa|hCoV-19/South Africa/KRISP-K002789/2020|EPI ISL 529783|B.1.1.206|South Africa|2020-08-21	Africa|hCoV-19/South Africa/LR00146/2020|EPI ISL 514414|B.1.1.52|South Africa|2020-07-20	0.0005957631	Africa
Africa|hCoV-19/South Africa/KRISP-K002790/2020|EPI ISL 529784|H.1|South Africa|2020-08-23	Africa|hCoV-19/South Africa/LR00146/2020|EPI ISL 514414|B.1.1.52|South Africa|2020-07-20	0.0005257227	Africa
Africa|hCoV-19/South Africa/KRISP-K002792/2020|EPI ISL 529786|B.1.1.206|South Africa|2020-08-23	Africa|hCoV-19/South Africa/LR00146/2020|EPI ISL 514414|B.1.1.52|South Africa|2020-07-20	0.0004557734	Africa
Africa|hCoV-19/South Africa/KRISP-K002793/2020|EPI ISL 529787|H.1|South Africa|2020-08-24	Africa|hCoV-19/South Africa/LR00146/2020|EPI ISL 514414|B.1.1.52|South Africa|2020-07-20	0.0005958169	Africa
Africa|hCoV-19/South Africa/KRISP-K002794/2020|EPI ISL 529788|B.1.1|South Africa|2020-08-24	Africa|hCoV-19/South Africa/LR00146/2020|EPI ISL 514414|B.1.1.52|South Africa|2020-07-20	0.0005256381	Africa
Africa|hCoV-19/South Africa/KRISP-K002795/2020|EPI ISL 529789|B.1.1.34|South Africa|2020-08-23	Africa|hCoV-19/South Africa/LR00146/2020|EPI ISL 514414|B.1.1.52|South Africa|2020-07-20	0.0004906076	Africa
Africa|hCoV-19/South Africa/KRISP-K002796/2020|EPI ISL 529790|B.1.1.206|South Africa|2020-08-24	Africa|hCoV-19/South Africa/LR00146/2020|EPI ISL 514414|B.1.1.52|South Africa|2020-07-20	0.0004905751	Africa
Africa|hCoV-19/South Africa/KRISP-K002797/2020|EPI ISL 529791|H.1|South Africa|2020-08-24	Africa|hCoV-19/South Africa/LR00146/2020|EPI ISL 514414|B.1.1.52|South Africa|2020-07-20	0.0005256770	Africa
Africa|hCoV-19/South Africa/KRISP-K002798/2020|EPI ISL 529792|H.1|South Africa|2020-08-24	Africa|hCoV-19/South Africa/LR00146/2020|EPI ISL 514414|B.1.1.52|South Africa|2020-07-20	0.0005607318	Africa
Africa|hCoV-19/South Africa/KRISP-K002799/2020|EPI ISL 529793|C.1|South Africa|2020-08-24	Africa|hCoV-19/South Africa/LR00146/2020|EPI ISL 514414|B.1.1.52|South Africa|2020-07-20	0.0007387113	Africa
Africa|hCoV-19/South Africa/KRISP-K002800/2020|EPI ISL 529794|H.1|South Africa|2020-08-24	Africa|hCoV-19/South Africa/LR00146/2020|EPI ISL 514414|B.1.1.52|South Africa|2020-07-20	0.0005607569	Africa
Africa|hCoV-19/South Africa/KRISP-K002801/2020|EPI ISL 529795|B.1.1|South Africa|2020-08-24	Africa|hCoV-19/South Africa/LR00146/2020|EPI ISL 514414|B.1.1.52|South Africa|2020-07-20	0.0003895904	Africa
Africa|hCoV-19/South Africa/KRISP-K002802/2020|EPI ISL 529796|B.1.1|South Africa|2020-08-20	Africa|hCoV-19/South Africa/LR00146/2020|EPI ISL 514414|B.1.1.52|South Africa|2020-07-20	0.0003503815	Africa
Africa|hCoV-19/South Africa/KRISP-K002803/2020|EPI ISL 529797|B.1.1.159|South Africa|2020-08-24	Africa|hCoV-19/South Africa/LR00146/2020|EPI ISL 514414|B.1.1.52|South Africa|2020-07-20	0.0005256621	Africa
Africa|hCoV-19/South Africa/KRISP-K002804/2020|EPI ISL 529798|H.1|South Africa|2020-08-24	Africa|hCoV-19/South Africa/LR00146/2020|EPI ISL 514414|B.1.1.52|South Africa|2020-07-20	0.0004555658	Africa
Africa|hCoV-19/South Africa/KRISP-K002805/2020|EPI ISL 529799|B.1.1|South Africa|2020-08-24	Africa|hCoV-19/South Africa/LR00146/2020|EPI ISL 514414|B.1.1.52|South Africa|2020-07-20	0.0004204856	Africa
Africa|hCoV-19/South Africa/KRISP-K002806/2020|EPI ISL 529800|B.1.1|South Africa|2020-08-25	Africa|hCoV-19/South Africa/LR00146/2020|EPI ISL 514414|B.1.1.52|South Africa|2020-07-20	0.0004204841	Africa
Africa|hCoV-19/South Africa/KRISP-K002807/2020|EPI ISL 529801|B.1.1.206|South Africa|2020-08-25	Africa|hCoV-19/South Africa/LR00146/2020|EPI ISL 514414|B.1.1.52|South Africa|2020-07-20	0.0005256621	Africa
Africa|hCoV-19/South Africa/KRISP-K002808/2020|EPI ISL 529802|C.1|South Africa|2020-08-25	Africa|hCoV-19/South Africa/LR00146/2020|EPI ISL 514414|B.1.1.52|South Africa|2020-07-20	0.0007359890	Africa
Africa|hCoV-19/South Africa/KRISP-K002809/2020|EPI ISL 529803|B.1|South Africa|2020-08-24	Africa|hCoV-19/South Africa/LR00146/2020|EPI ISL 514414|B.1.1.52|South Africa|2020-07-20	0.0003900865	Africa
Africa|hCoV-19/South Africa/LR00001/2020|EPI ISL 515133|B.1.1.206|South Africa|2020-07-03	Africa|hCoV-19/South Africa/LR00146/2020|EPI ISL 514414|B.1.1.52|South Africa|2020-07-20	0.0003513040	Africa
Africa|hCoV-19/South Africa/LR00003/2020|EPI ISL 515135|B.1.1.206|South Africa|2020-07-03	Africa|hCoV-19/South Africa/LR00146/2020|EPI ISL 514414|B.1.1.52|South Africa|2020-07-20	0.0005308537	Africa
Africa|hCoV-19/South Africa/LR00008/2020|EPI ISL 515138|B.1|South Africa|2020-06-30	Africa|hCoV-19/South Africa/LR00146/2020|EPI ISL 514414|B.1.1.52|South Africa|2020-07-20	0.0005641935	Africa
Africa|hCoV-19/South Africa/LR00010/2020|EPI ISL 515140|B.1.5|South Africa|2020-07-03	Africa|hCoV-19/South Africa/LR00146/2020|EPI ISL 514414|B.1.1.52|South Africa|2020-07-20	0.0005696704	Africa
Africa|hCoV-19/South Africa/LR00017/2020|EPI ISL 515147|B.1.1.52|South Africa|2020-07-03	Africa|hCoV-19/South Africa/LR00146/2020|EPI ISL 514414|B.1.1.52|South Africa|2020-07-20	0.0004589121	Africa
Africa|hCoV-19/South Africa/LR00018/2020|EPI ISL 515148|B.1.1.52|South Africa|2020-07-03	Africa|hCoV-19/South Africa/LR00146/2020|EPI ISL 514414|B.1.1.52|South Africa|2020-07-20	0.0004965668	Africa
Africa|hCoV-19/South Africa/LR00020/2020|EPI ISL 515149|B.1.1.206|South Africa|2020-07-03	Africa|hCoV-19/South Africa/LR00146/2020|EPI ISL 514414|B.1.1.52|South Africa|2020-07-20	0.0004905854	Africa
Africa|hCoV-19/South Africa/LR00021/2020|EPI ISL 515150|C.1|South Africa|2020-07-02	Africa|hCoV-19/South Africa/LR00146/2020|EPI ISL 514414|B.1.1.52|South Africa|2020-07-20	0.0005702571	Africa
Africa|hCoV-19/South Africa/LR00022/2020|EPI ISL 515151|C.1|South Africa|2020-07-02	Africa|hCoV-19/South Africa/LR00146/2020|EPI ISL 514414|B.1.1.52|South Africa|2020-07-20	0.0006049129	Africa
Africa|hCoV-19/South Africa/LR00023/2020|EPI ISL 515152|B.1.1|South Africa|2020-07-04	Africa|hCoV-19/South Africa/LR00146/2020|EPI ISL 514414|B.1.1.52|South Africa|2020-07-20	0.0004205194	Africa
Africa|hCoV-19/South Africa/LR00024/2020|EPI ISL 515153|B.1.1.53|South Africa|2020-07-05	Africa|hCoV-19/South Africa/LR00146/2020|EPI ISL 514414|B.1.1.52|South Africa|2020-07-20	0.0004920264	Africa
Africa|hCoV-19/South Africa/LR00027/2020|EPI ISL 515156|B.1.1.99|South Africa|2020-07-01	Africa|hCoV-19/South Africa/LR00146/2020|EPI ISL 514414|B.1.1.52|South Africa|2020-07-20	0.0004204650	Africa
Africa|hCoV-19/South Africa/LR00030/2020|EPI ISL 515159|B.1.1.52|South Africa|2020-07-03	Africa|hCoV-19/South Africa/LR00146/2020|EPI ISL 514414|B.1.1.52|South Africa|2020-07-20	0.0004230139	Africa
Africa|hCoV-19/South Africa/LR00032/2020|EPI ISL 515160|C.1|South Africa|2020-07-04	Africa|hCoV-19/South Africa/LR00146/2020|EPI ISL 514414|B.1.1.52|South Africa|2020-07-20	0.0005695894	Africa
Africa|hCoV-19/South Africa/LR00033/2020|EPI ISL 515161|B.1.1.52|South Africa|2020-07-01	Africa|hCoV-19/South Africa/LR00146/2020|EPI ISL 514414|B.1.1.52|South Africa|2020-07-20	0.0004214011	Africa
Africa|hCoV-19/South Africa/LR00034/2020|EPI ISL 515162|B.1.1.52|South Africa|2020-07-04	Africa|hCoV-19/South Africa/LR00146/2020|EPI ISL 514414|B.1.1.52|South Africa|2020-07-20	0.0004936539	Africa
Africa|hCoV-19/South Africa/LR00037/2020|EPI ISL 515164|C.2|South Africa|2020-07-05	Africa|hCoV-19/South Africa/LR00146/2020|EPI ISL 514414|B.1.1.52|South Africa|2020-07-20	0.0005290138	Africa
Africa|hCoV-19/South Africa/LR00039/2020|EPI ISL 515166|B.1.1.99|South Africa|2020-07-05	Africa|hCoV-19/South Africa/LR00146/2020|EPI ISL 514414|B.1.1.52|South Africa|2020-07-20	0.0004555342	Africa
Africa|hCoV-19/South Africa/LR00040/2020|EPI ISL 515167|B.1.1.156|South Africa|2020-07-04	Africa|hCoV-19/South Africa/LR00146/2020|EPI ISL 514414|B.1.1.52|South Africa|2020-07-20	0.0004222611	Africa
Africa|hCoV-19/South Africa/LR00042/2020|EPI ISL 515169|B.1.1.52|South Africa|2020-07-06	Africa|hCoV-19/South Africa/LR00146/2020|EPI ISL 514414|B.1.1.52|South Africa|2020-07-20	0.0004204859	Africa
Africa|hCoV-19/South Africa/LR00043/2020|EPI ISL 515170|C.1|South Africa|2020-07-06	Africa|hCoV-19/South Africa/LR00146/2020|EPI ISL 514414|B.1.1.52|South Africa|2020-07-20	0.0007728481	Africa
Africa|hCoV-19/South Africa/LR00044/2020|EPI ISL 515171|C.1|South Africa|2020-07-05	Africa|hCoV-19/South Africa/LR00146/2020|EPI ISL 514414|B.1.1.52|South Africa|2020-07-20	0.0005319911	Africa
Africa|hCoV-19/South Africa/LR00045/2020|EPI ISL 515172|C.1|South Africa|2020-07-10	Africa|hCoV-19/South Africa/LR00146/2020|EPI ISL 514414|B.1.1.52|South Africa|2020-07-20	0.0006309608	Africa
Africa|hCoV-19/South Africa/LR00055/2020|EPI ISL 515176|B.1.1.206|South Africa|2020-07-07	Africa|hCoV-19/South Africa/LR00146/2020|EPI ISL 514414|B.1.1.52|South Africa|2020-07-20	0.0004937687	Africa
Africa|hCoV-19/South Africa/LR00056/2020|EPI ISL 515177|C.1|South Africa|2020-07-10	Africa|hCoV-19/South Africa/LR00146/2020|EPI ISL 514414|B.1.1.52|South Africa|2020-07-20	0.0007066947	Africa
Africa|hCoV-19/South Africa/LR00057/2020|EPI ISL 515178|C.1|South Africa|2020-07-08	Africa|hCoV-19/South Africa/LR00146/2020|EPI ISL 514414|B.1.1.52|South Africa|2020-07-20	0.0007430007	Africa
Africa|hCoV-19/South Africa/LR00059/2020|EPI ISL 515179|B.1.1|South Africa|2020-07-07	Africa|hCoV-19/South Africa/LR00146/2020|EPI ISL 514414|B.1.1.52|South Africa|2020-07-20	0.0005256748	Africa
Africa|hCoV-19/South Africa/LR00060/2020|EPI ISL 515180|C.1|South Africa|2020-07-10	Africa|hCoV-19/South Africa/LR00146/2020|EPI ISL 514414|B.1.1.52|South Africa|2020-07-20	0.0005288885	Africa
Africa|hCoV-19/South Africa/LR00062/2020|EPI ISL 514375|B.1.1.206|South Africa|2020-07-13	Africa|hCoV-19/South Africa/LR00146/2020|EPI ISL 514414|B.1.1.52|South Africa|2020-07-20	0.0005607182	Africa
Africa|hCoV-19/South Africa/LR00063/2020|EPI ISL 514376|B.1.1|South Africa|2020-07-13	Africa|hCoV-19/South Africa/LR00146/2020|EPI ISL 514414|B.1.1.52|South Africa|2020-07-20	0.0003505939	Africa
Africa|hCoV-19/South Africa/LR00064/2020|EPI ISL 514377|C.1|South Africa|2020-07-13	Africa|hCoV-19/South Africa/LR00146/2020|EPI ISL 514414|B.1.1.52|South Africa|2020-07-20	0.0006659371	Africa
Africa|hCoV-19/South Africa/LR00067/2020|EPI ISL 514379|B.1.1.53|South Africa|2020-07-13	Africa|hCoV-19/South Africa/LR00146/2020|EPI ISL 514414|B.1.1.52|South Africa|2020-07-20	0.0004555342	Africa
Africa|hCoV-19/South Africa/LR00068/2020|EPI ISL 514380|B.1.1.52|South Africa|2020-07-13	Africa|hCoV-19/South Africa/LR00146/2020|EPI ISL 514414|B.1.1.52|South Africa|2020-07-20	0.0006308214	Africa
Africa|hCoV-19/South Africa/LR00069/2020|EPI ISL 514381|B.1.1.52|South Africa|2020-07-13	Africa|hCoV-19/South Africa/LR00146/2020|EPI ISL 514414|B.1.1.52|South Africa|2020-07-20	0.0004603842	Africa
Africa|hCoV-19/South Africa/LR00070/2020|EPI ISL 514382|B.1.1|South Africa|2020-07-13	Africa|hCoV-19/South Africa/LR00146/2020|EPI ISL 514414|B.1.1.52|South Africa|2020-07-20	0.0004906078	Africa
Africa|hCoV-19/South Africa/LR00071/2020|EPI ISL 514383|B.1.1.206|South Africa|2020-07-13	Africa|hCoV-19/South Africa/LR00146/2020|EPI ISL 514414|B.1.1.52|South Africa|2020-07-20	0.0006658949	Africa
Africa|hCoV-19/South Africa/LR00073/2020|EPI ISL 514384|B.1.1.206|South Africa|2020-07-13	Africa|hCoV-19/South Africa/LR00146/2020|EPI ISL 514414|B.1.1.52|South Africa|2020-07-20	0.0004925944	Africa
Africa|hCoV-19/South Africa/LR00074/2020|EPI ISL 514385|B.1.1|South Africa|2020-07-13	Africa|hCoV-19/South Africa/LR00146/2020|EPI ISL 514414|B.1.1.52|South Africa|2020-07-20	0.0004204753	Africa
Africa|hCoV-19/South Africa/LR00075/2020|EPI ISL 514386|C.1|South Africa|2020-07-13	Africa|hCoV-19/South Africa/LR00146/2020|EPI ISL 514414|B.1.1.52|South Africa|2020-07-20	0.0005968443	Africa
Africa|hCoV-19/South Africa/LR00076/2020|EPI ISL 514387|B.1.1.52|South Africa|2020-07-13	Africa|hCoV-19/South Africa/LR00146/2020|EPI ISL 514414|B.1.1.52|South Africa|2020-07-20	0.0004922012	Africa
Africa|hCoV-19/South Africa/LR00077/2020|EPI ISL 514388|B.1.1.52|South Africa|2020-07-13	Africa|hCoV-19/South Africa/LR00146/2020|EPI ISL 514414|B.1.1.52|South Africa|2020-07-20	0.0003153211	Africa
Africa|hCoV-19/South Africa/LR00078/2020|EPI ISL 514389|C.2|South Africa|2020-07-13	Africa|hCoV-19/South Africa/LR00146/2020|EPI ISL 514414|B.1.1.52|South Africa|2020-07-20	0.0005260698	Africa
Africa|hCoV-19/South Africa/LR00079/2020|EPI ISL 514390|B.1.1.52|South Africa|2020-07-13	Africa|hCoV-19/South Africa/LR00146/2020|EPI ISL 514414|B.1.1.52|South Africa|2020-07-20	0.0003854008	Africa
Africa|hCoV-19/South Africa/LR00080/2020|EPI ISL 514391|B.1.5.19|South Africa|2020-07-13	Africa|hCoV-19/South Africa/LR00146/2020|EPI ISL 514414|B.1.1.52|South Africa|2020-07-20	0.0005256404	Africa
Africa|hCoV-19/South Africa/LR00081/2020|EPI ISL 514392|B.1.1.52|South Africa|2020-07-13	Africa|hCoV-19/South Africa/LR00146/2020|EPI ISL 514414|B.1.1.52|South Africa|2020-07-20	0.0001402317	Africa
Africa|hCoV-19/South Africa/LR00083/2020|EPI ISL 514393|B.1.1.52|South Africa|2020-07-13	Africa|hCoV-19/South Africa/LR00146/2020|EPI ISL 514414|B.1.1.52|South Africa|2020-07-20	0.0004204548	Africa
Africa|hCoV-19/South Africa/LR00094/2020|EPI ISL 514396|B.1.1.52|South Africa|2020-07-15	Africa|hCoV-19/South Africa/LR00146/2020|EPI ISL 514414|B.1.1.52|South Africa|2020-07-20	0.0003854993	Africa
Africa|hCoV-19/South Africa/LR00098/2020|EPI ISL 514398|C.1|South Africa|2020-07-15	Africa|hCoV-19/South Africa/LR00146/2020|EPI ISL 514414|B.1.1.52|South Africa|2020-07-20	0.0005972279	Africa
Africa|hCoV-19/South Africa/LR00101/2020|EPI ISL 514400|B.1.1.52|South Africa|2020-07-14	Africa|hCoV-19/South Africa/LR00146/2020|EPI ISL 514414|B.1.1.52|South Africa|2020-07-20	0.0003168528	Africa
Africa|hCoV-19/South Africa/LR00102/2020|EPI ISL 514401|B.1.1.52|South Africa|2020-07-14	Africa|hCoV-19/South Africa/LR00146/2020|EPI ISL 514414|B.1.1.52|South Africa|2020-07-20	0.0004929637	Africa
Africa|hCoV-19/South Africa/LR00105/2020|EPI ISL 514402|C.1|South Africa|2020-07-15	Africa|hCoV-19/South Africa/LR00146/2020|EPI ISL 514414|B.1.1.52|South Africa|2020-07-20	0.0005607008	Africa
Africa|hCoV-19/South Africa/LR00106/2020|EPI ISL 514403|C.1|South Africa|2020-07-15	Africa|hCoV-19/South Africa/LR00146/2020|EPI ISL 514414|B.1.1.52|South Africa|2020-07-20	0.0004906662	Africa
Africa|hCoV-19/South Africa/LR00107/2020|EPI ISL 514404|B.1.1.53|South Africa|2020-07-14	Africa|hCoV-19/South Africa/LR00146/2020|EPI ISL 514414|B.1.1.52|South Africa|2020-07-20	0.0004905976	Africa
Africa|hCoV-19/South Africa/LR00111/2020|EPI ISL 514405|B.1.1.53|South Africa|2020-07-20	Africa|hCoV-19/South Africa/LR00146/2020|EPI ISL 514414|B.1.1.52|South Africa|2020-07-20	0.0004555772	Africa
Africa|hCoV-19/South Africa/LR00112/2020|EPI ISL 514406|B.1.1.52|South Africa|2020-07-20	Africa|hCoV-19/South Africa/LR00146/2020|EPI ISL 514414|B.1.1.52|South Africa|2020-07-20	0.0004917911	Africa
Africa|hCoV-19/South Africa/LR00113/2020|EPI ISL 514407|B.1.1.206|South Africa|2020-07-20	Africa|hCoV-19/South Africa/LR00146/2020|EPI ISL 514414|B.1.1.52|South Africa|2020-07-20	0.0005257063	Africa
Africa|hCoV-19/South Africa/LR00115/2020|EPI ISL 514409|B.1.1.52|South Africa|2020-07-20	Africa|hCoV-19/South Africa/LR00146/2020|EPI ISL 514414|B.1.1.52|South Africa|2020-07-20	0.0004928821	Africa
Africa|hCoV-19/South Africa/LR00117/2020|EPI ISL 514410|C.1|South Africa|2020-07-20	Africa|hCoV-19/South Africa/LR00146/2020|EPI ISL 514414|B.1.1.52|South Africa|2020-07-20	0.0005296729	Africa
Africa|hCoV-19/South Africa/LR00118/2020|EPI ISL 514411|B.1.1.53|South Africa|2020-07-20	Africa|hCoV-19/South Africa/LR00146/2020|EPI ISL 514414|B.1.1.52|South Africa|2020-07-20	0.0004914240	Africa
Africa|hCoV-19/South Africa/LR00119/2020|EPI ISL 514412|B.1.5|South Africa|2020-07-20	Africa|hCoV-19/South Africa/LR00146/2020|EPI ISL 514414|B.1.1.52|South Africa|2020-07-20	0.0004915397	Africa
Africa|hCoV-19/South Africa/LR00122/2020|EPI ISL 514355|B.1.1|South Africa|2020-07-20	Africa|hCoV-19/South Africa/LR00146/2020|EPI ISL 514414|B.1.1.52|South Africa|2020-07-20	0.0003503728	Africa
Africa|hCoV-19/South Africa/LR00125/2020|EPI ISL 514357|C.1|South Africa|2020-07-20	Africa|hCoV-19/South Africa/LR00146/2020|EPI ISL 514414|B.1.1.52|South Africa|2020-07-20	0.0005977382	Africa
Africa|hCoV-19/South Africa/LR00126/2020|EPI ISL 514358|B.1.1.206|South Africa|2020-07-20	Africa|hCoV-19/South Africa/LR00146/2020|EPI ISL 514414|B.1.1.52|South Africa|2020-07-20	0.0006659416	Africa
Africa|hCoV-19/South Africa/LR00127/2020|EPI ISL 514359|B.1.1.52|South Africa|2020-07-20	Africa|hCoV-19/South Africa/LR00146/2020|EPI ISL 514414|B.1.1.52|South Africa|2020-07-20	0.0004211732	Africa
Africa|hCoV-19/South Africa/LR00128/2020|EPI ISL 514360|B.1.1|South Africa|2020-07-20	Africa|hCoV-19/South Africa/LR00146/2020|EPI ISL 514414|B.1.1.52|South Africa|2020-07-20	0.0002802610	Africa
Africa|hCoV-19/South Africa/LR00131/2020|EPI ISL 514363|B.1.1.52|South Africa|2020-07-20	Africa|hCoV-19/South Africa/LR00146/2020|EPI ISL 514414|B.1.1.52|South Africa|2020-07-20	0.0003523725	Africa
Africa|hCoV-19/South Africa/LR00133/2020|EPI ISL 514364|C.1|South Africa|2020-07-20	Africa|hCoV-19/South Africa/LR00146/2020|EPI ISL 514414|B.1.1.52|South Africa|2020-07-20	0.0006313459	Africa
Africa|hCoV-19/South Africa/LR00135/2020|EPI ISL 514366|B.1.1.52|South Africa|2020-07-20	Africa|hCoV-19/South Africa/LR00146/2020|EPI ISL 514414|B.1.1.52|South Africa|2020-07-20	0.0003903409	Africa
Africa|hCoV-19/South Africa/LR00136/2020|EPI ISL 514367|C.1|South Africa|2020-07-20	Africa|hCoV-19/South Africa/LR00146/2020|EPI ISL 514414|B.1.1.52|South Africa|2020-07-20	0.0007361335	Africa
Africa|hCoV-19/South Africa/LR00139/2020|EPI ISL 514370|B.1.1.52|South Africa|2020-07-20	Africa|hCoV-19/South Africa/LR00146/2020|EPI ISL 514414|B.1.1.52|South Africa|2020-07-20	0.0004204547	Africa
Africa|hCoV-19/South Africa/LR00140/2020|EPI ISL 514371|B.1|South Africa|2020-07-20	Africa|hCoV-19/South Africa/LR00146/2020|EPI ISL 514414|B.1.1.52|South Africa|2020-07-20	0.0005962646	Africa
Africa|hCoV-19/South Africa/LR00141/2020|EPI ISL 514372|B.1.1.52|South Africa|2020-07-20	Africa|hCoV-19/South Africa/LR00146/2020|EPI ISL 514414|B.1.1.52|South Africa|2020-07-20	0.0004905855	Africa
Africa|hCoV-19/South Africa/LR00142/2020|EPI ISL 514373|B.1.1.52|South Africa|2020-07-20	Africa|hCoV-19/South Africa/LR00146/2020|EPI ISL 514414|B.1.1.52|South Africa|2020-07-20	0.0003870492	Africa
Africa|hCoV-19/South Africa/LR00145/2020|EPI ISL 514374|B.1.1.52|South Africa|2020-07-20	Africa|hCoV-19/South Africa/LR00146/2020|EPI ISL 514414|B.1.1.52|South Africa|2020-07-20	0.0002810287	Africa
Africa|hCoV-19/Algeria/G0638 2264/2020|EPI ISL 418241|B.1|Algeria|2020-03-02	Africa|hCoV-19/South Africa/LR00147/2020|EPI ISL 514415|C.1|South Africa|2020-07-20	0.0008081822	Africa
Africa|hCoV-19/Algeria/G0640 2265/2020|EPI ISL 418242|B.1|Algeria|2020-03-08	Africa|hCoV-19/South Africa/LR00147/2020|EPI ISL 514415|C.1|South Africa|2020-07-20	0.0007363998	Africa
Africa|hCoV-19/Algeria/G0860 2262/2020|EPI ISL 420037|B.1|Algeria|2020-03-02	Africa|hCoV-19/South Africa/LR00147/2020|EPI ISL 514415|C.1|South Africa|2020-07-20	0.0007363997	Africa
Africa|hCoV-19/Benin/1022/2020|EPI ISL 476826|B.1|Benin|2020-03-25	Africa|hCoV-19/South Africa/LR00147/2020|EPI ISL 514415|C.1|South Africa|2020-07-20	0.0007013848	Africa
Africa|hCoV-19/Benin/1092/2020|EPI ISL 476827|B.1|Benin|2020-03-27	Africa|hCoV-19/South Africa/LR00147/2020|EPI ISL 514415|C.1|South Africa|2020-07-20	0.0007718234	Africa
Africa|hCoV-19/Benin/1408/2020|EPI ISL 476825|B.1.356|Benin|2020-04-04	Africa|hCoV-19/South Africa/LR00147/2020|EPI ISL 514415|C.1|South Africa|2020-07-20	0.0007013675	Africa
Africa|hCoV-19/Benin/1409/2020|EPI ISL 476828|B.1|Benin|2020-04-06	Africa|hCoV-19/South Africa/LR00147/2020|EPI ISL 514415|C.1|South Africa|2020-07-20	0.0007419482	Africa
Africa|hCoV-19/Benin/1950/2020|EPI ISL 476830|A|Benin|2020-04-15	Africa|hCoV-19/South Africa/LR00147/2020|EPI ISL 514415|C.1|South Africa|2020-07-20	0.0009120659	Africa
Africa|hCoV-19/Benin/197/2020|EPI ISL 476822|B.1.178|Benin|2020-03-15	Africa|hCoV-19/South Africa/LR00147/2020|EPI ISL 514415|C.1|South Africa|2020-07-20	0.0007014659	Africa
Africa|hCoV-19/Benin/2012/2020|EPI ISL 476831|A|Benin|2020-04-15	Africa|hCoV-19/South Africa/LR00147/2020|EPI ISL 514415|C.1|South Africa|2020-07-20	0.0009470558	Africa
Africa|hCoV-19/Benin/260/2020|EPI ISL 476823|B.1.292|Benin|2020-03-17	Africa|hCoV-19/South Africa/LR00147/2020|EPI ISL 514415|C.1|South Africa|2020-07-20	0.0008066404	Africa
Africa|hCoV-19/Benin/314/2020|EPI ISL 476834|B.1.5|Benin|2020-03-17	Africa|hCoV-19/South Africa/LR00147/2020|EPI ISL 514415|C.1|South Africa|2020-07-20	0.0007760457	Africa
Africa|hCoV-19/Benin/461/2020|EPI ISL 476833|A|Benin|2020-03-17	Africa|hCoV-19/South Africa/LR00147/2020|EPI ISL 514415|C.1|South Africa|2020-07-20	0.0009119191	Africa
Africa|hCoV-19/Benin/501/2020|EPI ISL 476824|B.1.356|Benin|2020-03-17	Africa|hCoV-19/South Africa/LR00147/2020|EPI ISL 514415|C.1|South Africa|2020-07-20	0.0007013183	Africa
Africa|hCoV-19/Benin/843/2020|EPI ISL 476829|A|Benin|2020-03-19	Africa|hCoV-19/South Africa/LR00147/2020|EPI ISL 514415|C.1|South Africa|2020-07-20	0.0008768881	Africa
Africa|hCoV-19/Botswana/BOT0455/2020|EPI ISL 560386|B.1|Botswana|2020-03-28	Africa|hCoV-19/South Africa/LR00147/2020|EPI ISL 514415|C.1|South Africa|2020-07-20	0.0006662384	Africa
Africa|hCoV-19/Botswana/BOT2254/2020|EPI ISL 560390|B.1.1|Botswana|2020-04-08	Africa|hCoV-19/South Africa/LR00147/2020|EPI ISL 514415|C.1|South Africa|2020-07-20	0.0005268197	Africa
Africa|hCoV-19/Botswana/BOT2283/2020|EPI ISL 560385|B.1|Botswana|2020-04-07	Africa|hCoV-19/South Africa/LR00147/2020|EPI ISL 514415|C.1|South Africa|2020-07-20	0.0007884472	Africa
Africa|hCoV-19/Botswana/BOT2624/2020|EPI ISL 560387|B.1.1|Botswana|2020-04-05	Africa|hCoV-19/South Africa/LR00147/2020|EPI ISL 514415|C.1|South Africa|2020-07-20	0.0005374446	Africa
Africa|hCoV-19/Botswana/BOT4161/2020|EPI ISL 560388|B.1.1.220|Botswana|2020-04-16	Africa|hCoV-19/South Africa/LR00147/2020|EPI ISL 514415|C.1|South Africa|2020-07-20	0.0005678954	Africa
Africa|hCoV-19/DRC/04186/2020|EPI ISL 471411|A|Democratic Republic of the Congo|2020-04-25	Africa|hCoV-19/South Africa/LR00147/2020|EPI ISL 514415|C.1|South Africa|2020-07-20	0.0009119185	Africa
Africa|hCoV-19/DRC/04188/2020|EPI ISL 471413|A|Democratic Republic of the Congo|2020-04-25	Africa|hCoV-19/South Africa/LR00147/2020|EPI ISL 514415|C.1|South Africa|2020-07-20	0.0010382235	Africa
Africa|hCoV-19/DRC/10041/2020|EPI ISL 527543|B.1.1.275|Democratic Republic of the Congo|2020-05-22	Africa|hCoV-19/South Africa/LR00147/2020|EPI ISL 514415|C.1|South Africa|2020-07-20	0.0005997476	Africa
Africa|hCoV-19/DRC/10057/2020|EPI ISL 527538|B.1.1.275|Democratic Republic of the Congo|2020-05-22	Africa|hCoV-19/South Africa/LR00147/2020|EPI ISL 514415|C.1|South Africa|2020-07-20	0.0006546618	Africa
Africa|hCoV-19/DRC/10061/2020|EPI ISL 527521|B.1.1.275|Democratic Republic of the Congo|2020-05-22	Africa|hCoV-19/South Africa/LR00147/2020|EPI ISL 514415|C.1|South Africa|2020-07-20	0.0005752239	Africa
Africa|hCoV-19/DRC/10070/2020|EPI ISL 527544|B.1.178|Democratic Republic of the Congo|2020-05-22	Africa|hCoV-19/South Africa/LR00147/2020|EPI ISL 514415|C.1|South Africa|2020-07-20	0.0008456554	Africa
Africa|hCoV-19/DRC/10120/2020|EPI ISL 513624|B.1.1.275|Democratic Republic of the Congo|2020-05-22	Africa|hCoV-19/South Africa/LR00147/2020|EPI ISL 514415|C.1|South Africa|2020-07-20	0.0006568664	Africa
Africa|hCoV-19/DRC/10127/2020|EPI ISL 513625|B.1.1.275|Democratic Republic of the Congo|2020-05-22	Africa|hCoV-19/South Africa/LR00147/2020|EPI ISL 514415|C.1|South Africa|2020-07-20	0.0006480470	Africa
Africa|hCoV-19/DRC/10242/2020|EPI ISL 513626|B.1.84|Democratic Republic of the Congo|2020-05-22	Africa|hCoV-19/South Africa/LR00147/2020|EPI ISL 514415|C.1|South Africa|2020-07-20	0.0007424836	Africa
Africa|hCoV-19/DRC/10251/2020|EPI ISL 513627|B.1.128|Democratic Republic of the Congo|2020-05-22	Africa|hCoV-19/South Africa/LR00147/2020|EPI ISL 514415|C.1|South Africa|2020-07-20	0.0008849540	Africa
Africa|hCoV-19/DRC/10324/2020|EPI ISL 527545|B.1.214|Democratic Republic of the Congo|2020-05-22	Africa|hCoV-19/South Africa/LR00147/2020|EPI ISL 514415|C.1|South Africa|2020-07-20	0.0008114893	Africa
Africa|hCoV-19/DRC/10346/2020|EPI ISL 527546|B.1.214|Democratic Republic of the Congo|2020-05-22	Africa|hCoV-19/South Africa/LR00147/2020|EPI ISL 514415|C.1|South Africa|2020-07-20	0.0007837014	Africa
Africa|hCoV-19/DRC/10364/2020|EPI ISL 527498|B.1|Democratic Republic of the Congo|2020-05-22	Africa|hCoV-19/South Africa/LR00147/2020|EPI ISL 514415|C.1|South Africa|2020-07-20	0.0006744043	Africa
Africa|hCoV-19/DRC/10371/2020|EPI ISL 527489|B.1.178|Democratic Republic of the Congo|2020-05-22	Africa|hCoV-19/South Africa/LR00147/2020|EPI ISL 514415|C.1|South Africa|2020-07-20	0.0008468877	Africa
Africa|hCoV-19/DRC/10373/2020|EPI ISL 527495|B.1.159|Democratic Republic of the Congo|2020-05-22	Africa|hCoV-19/South Africa/LR00147/2020|EPI ISL 514415|C.1|South Africa|2020-07-20	0.0008129402	Africa
Africa|hCoV-19/DRC/10374/2020|EPI ISL 527539|B.1.84|Democratic Republic of the Congo|2020-05-22	Africa|hCoV-19/South Africa/LR00147/2020|EPI ISL 514415|C.1|South Africa|2020-07-20	0.0010081129	Africa
Africa|hCoV-19/DRC/10375/2020|EPI ISL 527499|B.1.84|Democratic Republic of the Congo|2020-05-22	Africa|hCoV-19/South Africa/LR00147/2020|EPI ISL 514415|C.1|South Africa|2020-07-20	0.0008851945	Africa
Africa|hCoV-19/DRC/10399/2020|EPI ISL 527491|B.1.214|Democratic Republic of the Congo|2020-05-22	Africa|hCoV-19/South Africa/LR00147/2020|EPI ISL 514415|C.1|South Africa|2020-07-20	0.0007056826	Africa
Africa|hCoV-19/DRC/10502/2020|EPI ISL 527547|B.1.5|Democratic Republic of the Congo|2020-05-20	Africa|hCoV-19/South Africa/LR00147/2020|EPI ISL 514415|C.1|South Africa|2020-07-20	0.0006344675	Africa
Africa|hCoV-19/DRC/10506/2020|EPI ISL 527524|B.1.5|Democratic Republic of the Congo|2020-05-18	Africa|hCoV-19/South Africa/LR00147/2020|EPI ISL 514415|C.1|South Africa|2020-07-20	0.0006138450	Africa
Africa|hCoV-19/DRC/10507/2020|EPI ISL 527492|B.1.5|Democratic Republic of the Congo|2020-05-18	Africa|hCoV-19/South Africa/LR00147/2020|EPI ISL 514415|C.1|South Africa|2020-07-20	0.0006708476	Africa
Africa|hCoV-19/DRC/10508/2020|EPI ISL 527494|B.1.5|Democratic Republic of the Congo|2020-05-20	Africa|hCoV-19/South Africa/LR00147/2020|EPI ISL 514415|C.1|South Africa|2020-07-20	0.0006670569	Africa
Africa|hCoV-19/DRC/10532/2020|EPI ISL 527532|B.1.5|Democratic Republic of the Congo|2020-05-20	Africa|hCoV-19/South Africa/LR00147/2020|EPI ISL 514415|C.1|South Africa|2020-07-20	0.0006138003	Africa
Africa|hCoV-19/DRC/10533/2020|EPI ISL 527548|B.1.5|Democratic Republic of the Congo|2020-05-20	Africa|hCoV-19/South Africa/LR00147/2020|EPI ISL 514415|C.1|South Africa|2020-07-20	0.0006697766	Africa
Africa|hCoV-19/DRC/10621/2020|EPI ISL 527526|B.1.214|Democratic Republic of the Congo|2020-05-23	Africa|hCoV-19/South Africa/LR00147/2020|EPI ISL 514415|C.1|South Africa|2020-07-20	0.0007575165	Africa
Africa|hCoV-19/DRC/10640/2020|EPI ISL 527541|B.1|Democratic Republic of the Congo|2020-05-22	Africa|hCoV-19/South Africa/LR00147/2020|EPI ISL 514415|C.1|South Africa|2020-07-20	0.0009067528	Africa
Africa|hCoV-19/DRC/10644/2020|EPI ISL 527549|B.1|Democratic Republic of the Congo|2020-05-22	Africa|hCoV-19/South Africa/LR00147/2020|EPI ISL 514415|C.1|South Africa|2020-07-20	0.0009167562	Africa
Africa|hCoV-19/DRC/10728/2020|EPI ISL 513628|B.1.5|Democratic Republic of the Congo|2020-05-23	Africa|hCoV-19/South Africa/LR00147/2020|EPI ISL 514415|C.1|South Africa|2020-07-20	0.0006951344	Africa
Africa|hCoV-19/DRC/10731/2020|EPI ISL 513629|B.1.1.1|Democratic Republic of the Congo|2020-05-23	Africa|hCoV-19/South Africa/LR00147/2020|EPI ISL 514415|C.1|South Africa|2020-07-20	0.0004421763	Africa
Africa|hCoV-19/DRC/10733/2020|EPI ISL 513630|B.1|Democratic Republic of the Congo|2020-05-23	Africa|hCoV-19/South Africa/LR00147/2020|EPI ISL 514415|C.1|South Africa|2020-07-20	0.0008108881	Africa
Africa|hCoV-19/DRC/108/2020|EPI ISL 417948|B.1.128|Democratic Republic of the Congo|2020-03-19	Africa|hCoV-19/South Africa/LR00147/2020|EPI ISL 514415|C.1|South Africa|2020-07-20	0.0007725150	Africa
Africa|hCoV-19/DRC/10885/2020|EPI ISL 513631|B.1.84|Democratic Republic of the Congo|2020-05-23	Africa|hCoV-19/South Africa/LR00147/2020|EPI ISL 514415|C.1|South Africa|2020-07-20	0.0008166950	Africa
Africa|hCoV-19/DRC/10902/2020|EPI ISL 527490|B.1.178|Democratic Republic of the Congo|2020-05-23	Africa|hCoV-19/South Africa/LR00147/2020|EPI ISL 514415|C.1|South Africa|2020-07-20	0.0007759443	Africa
Africa|hCoV-19/DRC/10913/2020|EPI ISL 527507|B.1.84|Democratic Republic of the Congo|2020-05-24	Africa|hCoV-19/South Africa/LR00147/2020|EPI ISL 514415|C.1|South Africa|2020-07-20	0.0008908682	Africa
Africa|hCoV-19/DRC/11005/2020|EPI ISL 527550|B.1.159|Democratic Republic of the Congo|2020-05-24	Africa|hCoV-19/South Africa/LR00147/2020|EPI ISL 514415|C.1|South Africa|2020-07-20	0.0009170475	Africa
Africa|hCoV-19/DRC/11008/2020|EPI ISL 527503|B.1.159|Democratic Republic of the Congo|2020-05-24	Africa|hCoV-19/South Africa/LR00147/2020|EPI ISL 514415|C.1|South Africa|2020-07-20	0.0008180683	Africa
Africa|hCoV-19/DRC/11022/2020|EPI ISL 527551|B.1.214|Democratic Republic of the Congo|2020-05-24	Africa|hCoV-19/South Africa/LR00147/2020|EPI ISL 514415|C.1|South Africa|2020-07-20	0.0008820904	Africa
Africa|hCoV-19/DRC/11024/2020|EPI ISL 527552|B.1.149|Democratic Republic of the Congo|2020-05-24	Africa|hCoV-19/South Africa/LR00147/2020|EPI ISL 514415|C.1|South Africa|2020-07-20	0.0009253394	Africa
Africa|hCoV-19/DRC/11026/2020|EPI ISL 527553|B.1.149|Democratic Republic of the Congo|2020-05-24	Africa|hCoV-19/South Africa/LR00147/2020|EPI ISL 514415|C.1|South Africa|2020-07-20	0.0007405798	Africa
Africa|hCoV-19/DRC/11031/2020|EPI ISL 527554|B.1.214|Democratic Republic of the Congo|2020-05-24	Africa|hCoV-19/South Africa/LR00147/2020|EPI ISL 514415|C.1|South Africa|2020-07-20	0.0008117672	Africa
Africa|hCoV-19/DRC/11041/2020|EPI ISL 527555|B.1|Democratic Republic of the Congo|2020-05-24	Africa|hCoV-19/South Africa/LR00147/2020|EPI ISL 514415|C.1|South Africa|2020-07-20	0.0007761826	Africa
Africa|hCoV-19/DRC/11057/2020|EPI ISL 527528|B.1.5|Democratic Republic of the Congo|2020-05-24	Africa|hCoV-19/South Africa/LR00147/2020|EPI ISL 514415|C.1|South Africa|2020-07-20	0.0007192136	Africa
Africa|hCoV-19/DRC/11078/2020|EPI ISL 527514|B.1|Democratic Republic of the Congo|2020-05-24	Africa|hCoV-19/South Africa/LR00147/2020|EPI ISL 514415|C.1|South Africa|2020-07-20	0.0007836262	Africa
Africa|hCoV-19/DRC/11079/2020|EPI ISL 527500|B.1.214|Democratic Republic of the Congo|2020-05-24	Africa|hCoV-19/South Africa/LR00147/2020|EPI ISL 514415|C.1|South Africa|2020-07-20	0.0007450299	Africa
Africa|hCoV-19/DRC/11093/2020|EPI ISL 527527|B.1.5|Democratic Republic of the Congo|2020-05-24	Africa|hCoV-19/South Africa/LR00147/2020|EPI ISL 514415|C.1|South Africa|2020-07-20	0.0007600160	Africa
Africa|hCoV-19/DRC/11096/2020|EPI ISL 527522|B.1|Democratic Republic of the Congo|2020-05-24	Africa|hCoV-19/South Africa/LR00147/2020|EPI ISL 514415|C.1|South Africa|2020-07-20	0.0007549350	Africa
Africa|hCoV-19/DRC/11114/2020|EPI ISL 527534|B.1.214|Democratic Republic of the Congo|2020-05-25	Africa|hCoV-19/South Africa/LR00147/2020|EPI ISL 514415|C.1|South Africa|2020-07-20	0.0008317757	Africa
Africa|hCoV-19/DRC/11123/2020|EPI ISL 527496|B.1.84|Democratic Republic of the Congo|2020-05-24	Africa|hCoV-19/South Africa/LR00147/2020|EPI ISL 514415|C.1|South Africa|2020-07-20	0.0007773798	Africa
Africa|hCoV-19/DRC/11134/2020|EPI ISL 527518|B.1.5|Democratic Republic of the Congo|2020-05-24	Africa|hCoV-19/South Africa/LR00147/2020|EPI ISL 514415|C.1|South Africa|2020-07-20	0.0006453384	Africa
Africa|hCoV-19/DRC/11143/2020|EPI ISL 527556|B.1|Democratic Republic of the Congo|2020-05-24	Africa|hCoV-19/South Africa/LR00147/2020|EPI ISL 514415|C.1|South Africa|2020-07-20	0.0009171635	Africa
Africa|hCoV-19/DRC/11145/2020|EPI ISL 527501|B.1.214|Democratic Republic of the Congo|2020-05-24	Africa|hCoV-19/South Africa/LR00147/2020|EPI ISL 514415|C.1|South Africa|2020-07-20	0.0008521309	Africa
Africa|hCoV-19/DRC/11148/2020|EPI ISL 527525|B.1.178|Democratic Republic of the Congo|2020-05-24	Africa|hCoV-19/South Africa/LR00147/2020|EPI ISL 514415|C.1|South Africa|2020-07-20	0.0008627493	Africa
Africa|hCoV-19/DRC/11157/2020|EPI ISL 527530|B.1|Democratic Republic of the Congo|2020-05-25	Africa|hCoV-19/South Africa/LR00147/2020|EPI ISL 514415|C.1|South Africa|2020-07-20	0.0007859776	Africa
Africa|hCoV-19/DRC/11187/2020|EPI ISL 527523|B.1.1.275|Democratic Republic of the Congo|2020-05-23	Africa|hCoV-19/South Africa/LR00147/2020|EPI ISL 514415|C.1|South Africa|2020-07-20	0.0006433782	Africa
Africa|hCoV-19/DRC/11191/2020|EPI ISL 527506|B.1.1.275|Democratic Republic of the Congo|2020-05-23	Africa|hCoV-19/South Africa/LR00147/2020|EPI ISL 514415|C.1|South Africa|2020-07-20	0.0005686019	Africa
Africa|hCoV-19/DRC/11252/2020|EPI ISL 527557|B.1.1.275|Democratic Republic of the Congo|2020-05-21	Africa|hCoV-19/South Africa/LR00147/2020|EPI ISL 514415|C.1|South Africa|2020-07-20	0.0007402929	Africa
Africa|hCoV-19/DRC/11260/2020|EPI ISL 527558|B.1.1.275|Democratic Republic of the Congo|2020-05-23	Africa|hCoV-19/South Africa/LR00147/2020|EPI ISL 514415|C.1|South Africa|2020-07-20	0.0005994665	Africa
Africa|hCoV-19/DRC/1131/2020|EPI ISL 429255|B.1.5|Democratic Republic of the Congo|2020-04-05	Africa|hCoV-19/South Africa/LR00147/2020|EPI ISL 514415|C.1|South Africa|2020-07-20	0.0006662385	Africa
Africa|hCoV-19/DRC/11310/2020|EPI ISL 527529|B.1.149|Democratic Republic of the Congo|2020-05-25	Africa|hCoV-19/South Africa/LR00147/2020|EPI ISL 514415|C.1|South Africa|2020-07-20	0.0007528813	Africa
Africa|hCoV-19/DRC/11318/2020|EPI ISL 527559|B.1.149|Democratic Republic of the Congo|2020-05-25	Africa|hCoV-19/South Africa/LR00147/2020|EPI ISL 514415|C.1|South Africa|2020-07-20	0.0007715284	Africa
Africa|hCoV-19/DRC/11326/2020|EPI ISL 527508|B.1|Democratic Republic of the Congo|2020-05-25	Africa|hCoV-19/South Africa/LR00147/2020|EPI ISL 514415|C.1|South Africa|2020-07-20	0.0007481774	Africa
Africa|hCoV-19/DRC/11334/2020|EPI ISL 527504|B.1.178|Democratic Republic of the Congo|2020-05-25	Africa|hCoV-19/South Africa/LR00147/2020|EPI ISL 514415|C.1|South Africa|2020-07-20	0.0007826394	Africa
Africa|hCoV-19/DRC/11337/2020|EPI ISL 527510|B.1.84|Democratic Republic of the Congo|2020-05-25	Africa|hCoV-19/South Africa/LR00147/2020|EPI ISL 514415|C.1|South Africa|2020-07-20	0.0008205608	Africa
Africa|hCoV-19/DRC/11341/2020|EPI ISL 527509|B.1.1.275|Democratic Republic of the Congo|2020-05-25	Africa|hCoV-19/South Africa/LR00147/2020|EPI ISL 514415|C.1|South Africa|2020-07-20	0.0006768766	Africa
Africa|hCoV-19/DRC/11348/2020|EPI ISL 527560|B.1.149|Democratic Republic of the Congo|2020-05-25	Africa|hCoV-19/South Africa/LR00147/2020|EPI ISL 514415|C.1|South Africa|2020-07-20	0.0007722597	Africa
Africa|hCoV-19/DRC/11369/2020|EPI ISL 527537|B.1.214|Democratic Republic of the Congo|2020-05-25	Africa|hCoV-19/South Africa/LR00147/2020|EPI ISL 514415|C.1|South Africa|2020-07-20	0.0007958326	Africa
Africa|hCoV-19/DRC/11376/2020|EPI ISL 527513|B.1.214|Democratic Republic of the Congo|2020-05-25	Africa|hCoV-19/South Africa/LR00147/2020|EPI ISL 514415|C.1|South Africa|2020-07-20	0.0008572427	Africa
Africa|hCoV-19/DRC/11411/2020|EPI ISL 527561|B.1.5|Democratic Republic of the Congo|2020-05-25	Africa|hCoV-19/South Africa/LR00147/2020|EPI ISL 514415|C.1|South Africa|2020-07-20	0.0007403112	Africa
Africa|hCoV-19/DRC/11450/2020|EPI ISL 527516|B.1.5|Democratic Republic of the Congo|2020-05-25	Africa|hCoV-19/South Africa/LR00147/2020|EPI ISL 514415|C.1|South Africa|2020-07-20	0.0006515026	Africa
Africa|hCoV-19/DRC/11458/2020|EPI ISL 527497|B.1.5|Democratic Republic of the Congo|2020-05-25	Africa|hCoV-19/South Africa/LR00147/2020|EPI ISL 514415|C.1|South Africa|2020-07-20	0.0007825100	Africa
Africa|hCoV-19/DRC/11460/2020|EPI ISL 527562|B.1.214|Democratic Republic of the Congo|2020-05-25	Africa|hCoV-19/South Africa/LR00147/2020|EPI ISL 514415|C.1|South Africa|2020-07-20	0.0009263146	Africa
Africa|hCoV-19/DRC/11472/2020|EPI ISL 527502|B.1.214|Democratic Republic of the Congo|2020-05-25	Africa|hCoV-19/South Africa/LR00147/2020|EPI ISL 514415|C.1|South Africa|2020-07-20	0.0008512236	Africa
Africa|hCoV-19/DRC/11477/2020|EPI ISL 527563|B.1.84|Democratic Republic of the Congo|2020-05-25	Africa|hCoV-19/South Africa/LR00147/2020|EPI ISL 514415|C.1|South Africa|2020-07-20	0.0007043658	Africa
Africa|hCoV-19/DRC/11486/2020|EPI ISL 527564|B.1.214|Democratic Republic of the Congo|2020-05-25	Africa|hCoV-19/South Africa/LR00147/2020|EPI ISL 514415|C.1|South Africa|2020-07-20	0.0008818548	Africa
Africa|hCoV-19/DRC/11487/2020|EPI ISL 527505|B.1|Democratic Republic of the Congo|2020-05-25	Africa|hCoV-19/South Africa/LR00147/2020|EPI ISL 514415|C.1|South Africa|2020-07-20	0.0007832354	Africa
Africa|hCoV-19/DRC/11507/2020|EPI ISL 527512|B.1|Democratic Republic of the Congo|2020-05-25	Africa|hCoV-19/South Africa/LR00147/2020|EPI ISL 514415|C.1|South Africa|2020-07-20	0.0008188542	Africa
Africa|hCoV-19/DRC/1151/2020|EPI ISL 447596|B.38|Democratic Republic of the Congo|2020-04-05	Africa|hCoV-19/South Africa/LR00147/2020|EPI ISL 514415|C.1|South Africa|2020-07-20	0.0010193706	Africa
Africa|hCoV-19/DRC/11511/2020|EPI ISL 527511|B.1.214|Democratic Republic of the Congo|2020-05-25	Africa|hCoV-19/South Africa/LR00147/2020|EPI ISL 514415|C.1|South Africa|2020-07-20	0.0008200927	Africa
Africa|hCoV-19/DRC/11572/2020|EPI ISL 527565|B.1.214|Democratic Republic of the Congo|2020-05-25	Africa|hCoV-19/South Africa/LR00147/2020|EPI ISL 514415|C.1|South Africa|2020-07-20	0.0007750260	Africa
Africa|hCoV-19/DRC/11576/2020|EPI ISL 527517|B.1|Democratic Republic of the Congo|2020-05-25	Africa|hCoV-19/South Africa/LR00147/2020|EPI ISL 514415|C.1|South Africa|2020-07-20	0.0007529699	Africa
Africa|hCoV-19/DRC/11583/2020|EPI ISL 527542|B.1|Democratic Republic of the Congo|2020-05-25	Africa|hCoV-19/South Africa/LR00147/2020|EPI ISL 514415|C.1|South Africa|2020-07-20	0.0007623444	Africa
Africa|hCoV-19/DRC/11616/2020|EPI ISL 527519|B.1|Democratic Republic of the Congo|2020-05-25	Africa|hCoV-19/South Africa/LR00147/2020|EPI ISL 514415|C.1|South Africa|2020-07-20	0.0007144943	Africa
Africa|hCoV-19/DRC/11623/2020|EPI ISL 527566|B.1.5|Democratic Republic of the Congo|2020-05-25	Africa|hCoV-19/South Africa/LR00147/2020|EPI ISL 514415|C.1|South Africa|2020-07-20	0.0007762062	Africa
Africa|hCoV-19/DRC/11624/2020|EPI ISL 527567|B.1.149|Democratic Republic of the Congo|2020-05-25	Africa|hCoV-19/South Africa/LR00147/2020|EPI ISL 514415|C.1|South Africa|2020-07-20	0.0007759281	Africa
Africa|hCoV-19/DRC/11631/2020|EPI ISL 527568|B.1.149|Democratic Republic of the Congo|2020-05-25	Africa|hCoV-19/South Africa/LR00147/2020|EPI ISL 514415|C.1|South Africa|2020-07-20	0.0007763114	Africa
Africa|hCoV-19/DRC/11632/2020|EPI ISL 527493|B.1|Democratic Republic of the Congo|2020-05-25	Africa|hCoV-19/South Africa/LR00147/2020|EPI ISL 514415|C.1|South Africa|2020-07-20	0.0007768678	Africa
Africa|hCoV-19/DRC/11635/2020|EPI ISL 527540|B.1.214|Democratic Republic of the Congo|2020-05-25	Africa|hCoV-19/South Africa/LR00147/2020|EPI ISL 514415|C.1|South Africa|2020-07-20	0.0007946659	Africa
Africa|hCoV-19/DRC/11640/2020|EPI ISL 527535|B.1.178|Democratic Republic of the Congo|2020-05-25	Africa|hCoV-19/South Africa/LR00147/2020|EPI ISL 514415|C.1|South Africa|2020-07-20	0.0008956732	Africa
Africa|hCoV-19/DRC/11643/2020|EPI ISL 527520|B.1.5|Democratic Republic of the Congo|2020-05-25	Africa|hCoV-19/South Africa/LR00147/2020|EPI ISL 514415|C.1|South Africa|2020-07-20	0.0007842320	Africa
Africa|hCoV-19/DRC/11648/2020|EPI ISL 527569|B.1.6|Democratic Republic of the Congo|2020-05-25	Africa|hCoV-19/South Africa/LR00147/2020|EPI ISL 514415|C.1|South Africa|2020-07-20	0.0008081653	Africa
Africa|hCoV-19/DRC/11652/2020|EPI ISL 527570|B.1.149|Democratic Republic of the Congo|2020-05-25	Africa|hCoV-19/South Africa/LR00147/2020|EPI ISL 514415|C.1|South Africa|2020-07-20	0.0007755970	Africa
Africa|hCoV-19/DRC/11653/2020|EPI ISL 527533|B.1.84|Democratic Republic of the Congo|2020-05-25	Africa|hCoV-19/South Africa/LR00147/2020|EPI ISL 514415|C.1|South Africa|2020-07-20	0.0007171431	Africa
Africa|hCoV-19/DRC/11676/2020|EPI ISL 527531|B.1|Democratic Republic of the Congo|2020-05-26	Africa|hCoV-19/South Africa/LR00147/2020|EPI ISL 514415|C.1|South Africa|2020-07-20	0.0009362394	Africa
Africa|hCoV-19/DRC/11677/2020|EPI ISL 527515|B.1.214|Democratic Republic of the Congo|2020-05-26	Africa|hCoV-19/South Africa/LR00147/2020|EPI ISL 514415|C.1|South Africa|2020-07-20	0.0007521719	Africa
Africa|hCoV-19/DRC/11732/2020|EPI ISL 527536|B.1.214|Democratic Republic of the Congo|2020-05-26	Africa|hCoV-19/South Africa/LR00147/2020|EPI ISL 514415|C.1|South Africa|2020-07-20	0.0006097947	Africa
Africa|hCoV-19/DRC/11733/2020|EPI ISL 527571|B.1.149|Democratic Republic of the Congo|2020-05-26	Africa|hCoV-19/South Africa/LR00147/2020|EPI ISL 514415|C.1|South Africa|2020-07-20	0.0007363996	Africa
Africa|hCoV-19/DRC/11806/2020|EPI ISL 527572|B.1.214|Democratic Republic of the Congo|2020-05-26	Africa|hCoV-19/South Africa/LR00147/2020|EPI ISL 514415|C.1|South Africa|2020-07-20	0.0008814196	Africa
Africa|hCoV-19/DRC/1234/2020|EPI ISL 429258|B.1.5|Democratic Republic of the Congo|2020-04-06	Africa|hCoV-19/South Africa/LR00147/2020|EPI ISL 514415|C.1|South Africa|2020-07-20	0.0006235704	Africa
Africa|hCoV-19/DRC/1249/2020|EPI ISL 429259|B.1.5|Democratic Republic of the Congo|2020-04-06	Africa|hCoV-19/South Africa/LR00147/2020|EPI ISL 514415|C.1|South Africa|2020-07-20	0.0006333959	Africa
Africa|hCoV-19/DRC/1319/2020|EPI ISL 431011|B.1.128|Democratic Republic of the Congo|2020-04-07	Africa|hCoV-19/South Africa/LR00147/2020|EPI ISL 514415|C.1|South Africa|2020-07-20	0.0007733726	Africa
Africa|hCoV-19/DRC/1324/2020|EPI ISL 435033|B.1.128|Democratic Republic of the Congo|2020-04-07	Africa|hCoV-19/South Africa/LR00147/2020|EPI ISL 514415|C.1|South Africa|2020-07-20	0.0007726394	Africa
Africa|hCoV-19/DRC/1326/2020|EPI ISL 435116|B.1|Democratic Republic of the Congo|2020-04-07	Africa|hCoV-19/South Africa/LR00147/2020|EPI ISL 514415|C.1|South Africa|2020-07-20	0.0007157903	Africa
Africa|hCoV-19/DRC/1375/2020|EPI ISL 435117|B.1.1.1|Democratic Republic of the Congo|2020-04-07	Africa|hCoV-19/South Africa/LR00147/2020|EPI ISL 514415|C.1|South Africa|2020-07-20	0.0004283521	Africa
Africa|hCoV-19/DRC/1376/2020|EPI ISL 431012|B.1.1.1|Democratic Republic of the Congo|2020-04-07	Africa|hCoV-19/South Africa/LR00147/2020|EPI ISL 514415|C.1|South Africa|2020-07-20	0.0003891796	Africa
Africa|hCoV-19/DRC/1377/2020|EPI ISL 434678|B.1.1.1|Democratic Republic of the Congo|2020-04-07	Africa|hCoV-19/South Africa/LR00147/2020|EPI ISL 514415|C.1|South Africa|2020-07-20	0.0003507243	Africa
Africa|hCoV-19/DRC/1378/2020|EPI ISL 435118|B.1.1.1|Democratic Republic of the Congo|2020-04-07	Africa|hCoV-19/South Africa/LR00147/2020|EPI ISL 514415|C.1|South Africa|2020-07-20	0.0003525465	Africa
Africa|hCoV-19/DRC/1382/2020|EPI ISL 435113|B.1.1.1|Democratic Republic of the Congo|2020-04-07	Africa|hCoV-19/South Africa/LR00147/2020|EPI ISL 514415|C.1|South Africa|2020-07-20	0.0003927501	Africa
Africa|hCoV-19/DRC/1397/2020|EPI ISL 434679|B.1.1.1|Democratic Republic of the Congo|2020-04-07	Africa|hCoV-19/South Africa/LR00147/2020|EPI ISL 514415|C.1|South Africa|2020-07-20	0.0003892760	Africa
Africa|hCoV-19/DRC/1398/2020|EPI ISL 435114|B.1.1.1|Democratic Republic of the Congo|2020-04-07	Africa|hCoV-19/South Africa/LR00147/2020|EPI ISL 514415|C.1|South Africa|2020-07-20	0.0003505275	Africa
Africa|hCoV-19/DRC/1422/2020|EPI ISL 434680|B.1.149|Democratic Republic of the Congo|2020-04-08	Africa|hCoV-19/South Africa/LR00147/2020|EPI ISL 514415|C.1|South Africa|2020-07-20	0.0007835589	Africa
Africa|hCoV-19/DRC/1423/2020|EPI ISL 434710|B.1.149|Democratic Republic of the Congo|2020-04-08	Africa|hCoV-19/South Africa/LR00147/2020|EPI ISL 514415|C.1|South Africa|2020-07-20	0.0007364329	Africa
Africa|hCoV-19/DRC/1486/2020|EPI ISL 434711|B.1|Democratic Republic of the Congo|2020-04-08	Africa|hCoV-19/South Africa/LR00147/2020|EPI ISL 514415|C.1|South Africa|2020-07-20	0.0007174927	Africa
Africa|hCoV-19/DRC/1516/2020|EPI ISL 435032|B.1.5|Democratic Republic of the Congo|2020-04-09	Africa|hCoV-19/South Africa/LR00147/2020|EPI ISL 514415|C.1|South Africa|2020-07-20	0.0006662382	Africa
Africa|hCoV-19/DRC/1565/2020|EPI ISL 434681|B.1|Democratic Republic of the Congo|2020-04-09	Africa|hCoV-19/South Africa/LR00147/2020|EPI ISL 514415|C.1|South Africa|2020-07-20	0.0007097108	Africa
Africa|hCoV-19/DRC/158/2020|EPI ISL 417950|B.40|Democratic Republic of the Congo|2020-03-20	Africa|hCoV-19/South Africa/LR00147/2020|EPI ISL 514415|C.1|South Africa|2020-07-20	0.0010172930	Africa
Africa|hCoV-19/DRC/1715/2020|EPI ISL 435156|B.1.84|Democratic Republic of the Congo|2020-04-10	Africa|hCoV-19/South Africa/LR00147/2020|EPI ISL 514415|C.1|South Africa|2020-07-20	0.0007378770	Africa
Africa|hCoV-19/DRC/1767/2020|EPI ISL 435157|B.1.5|Democratic Republic of the Congo|2020-04-10	Africa|hCoV-19/South Africa/LR00147/2020|EPI ISL 514415|C.1|South Africa|2020-07-20	0.0006491239	Africa
Africa|hCoV-19/DRC/1779/2020|EPI ISL 435158|C.14|Democratic Republic of the Congo|2020-04-10	Africa|hCoV-19/South Africa/LR00147/2020|EPI ISL 514415|C.1|South Africa|2020-07-20	0.0004646647	Africa
Africa|hCoV-19/DRC/191/2020|EPI ISL 417955|B.1.128|Democratic Republic of the Congo|2020-03-21	Africa|hCoV-19/South Africa/LR00147/2020|EPI ISL 514415|C.1|South Africa|2020-07-20	0.0007721351	Africa
Africa|hCoV-19/DRC/1952/2020|EPI ISL 435159|B.1.5|Democratic Republic of the Congo|2020-04-11	Africa|hCoV-19/South Africa/LR00147/2020|EPI ISL 514415|C.1|South Africa|2020-07-20	0.0006401068	Africa
Africa|hCoV-19/DRC/1982/2020|EPI ISL 435160|B.1|Democratic Republic of the Congo|2020-04-12	Africa|hCoV-19/South Africa/LR00147/2020|EPI ISL 514415|C.1|South Africa|2020-07-20	0.0007088983	Africa
Africa|hCoV-19/DRC/2047/2020|EPI ISL 435161|B.1.1.1|Democratic Republic of the Congo|2020-04-12	Africa|hCoV-19/South Africa/LR00147/2020|EPI ISL 514415|C.1|South Africa|2020-07-20	0.0003541642	Africa
Africa|hCoV-19/DRC/2063/2020|EPI ISL 435162|B.1|Democratic Republic of the Congo|2020-04-12	Africa|hCoV-19/South Africa/LR00147/2020|EPI ISL 514415|C.1|South Africa|2020-07-20	0.0006739814	Africa
Africa|hCoV-19/DRC/2120/2020|EPI ISL 435163|B.1.149|Democratic Republic of the Congo|2020-04-12	Africa|hCoV-19/South Africa/LR00147/2020|EPI ISL 514415|C.1|South Africa|2020-07-20	0.0007374156	Africa
Africa|hCoV-19/DRC/2121/2020|EPI ISL 435164|B.1.149|Democratic Republic of the Congo|2020-04-12	Africa|hCoV-19/South Africa/LR00147/2020|EPI ISL 514415|C.1|South Africa|2020-07-20	0.0007435238	Africa
Africa|hCoV-19/DRC/2122/2020|EPI ISL 435165|B.1.149|Democratic Republic of the Congo|2020-04-13	Africa|hCoV-19/South Africa/LR00147/2020|EPI ISL 514415|C.1|South Africa|2020-07-20	0.0007923454	Africa
Africa|hCoV-19/DRC/2125/2020|EPI ISL 435166|B.1.149|Democratic Republic of the Congo|2020-04-13	Africa|hCoV-19/South Africa/LR00147/2020|EPI ISL 514415|C.1|South Africa|2020-07-20	0.0007150561	Africa
Africa|hCoV-19/DRC/2128/2020|EPI ISL 435167|B.1|Democratic Republic of the Congo|2020-04-13	Africa|hCoV-19/South Africa/LR00147/2020|EPI ISL 514415|C.1|South Africa|2020-07-20	0.0006520390	Africa
Africa|hCoV-19/DRC/2133/2020|EPI ISL 435168|B.1.128|Democratic Republic of the Congo|2020-04-13	Africa|hCoV-19/South Africa/LR00147/2020|EPI ISL 514415|C.1|South Africa|2020-07-20	0.0007542520	Africa
Africa|hCoV-19/DRC/214/2020|EPI ISL 420030|B.1.6|Democratic Republic of the Congo|2020-03-21	Africa|hCoV-19/South Africa/LR00147/2020|EPI ISL 514415|C.1|South Africa|2020-07-20	0.0006687398	Africa
Africa|hCoV-19/DRC/215/2020|EPI ISL 420031|B.1.1.1|Democratic Republic of the Congo|2020-03-21	Africa|hCoV-19/South Africa/LR00147/2020|EPI ISL 514415|C.1|South Africa|2020-07-20	0.0003901651	Africa
Africa|hCoV-19/DRC/2169/2020|EPI ISL 436194|B.1.5|Democratic Republic of the Congo|2020-04-13	Africa|hCoV-19/South Africa/LR00147/2020|EPI ISL 514415|C.1|South Africa|2020-07-20	0.0006822741	Africa
Africa|hCoV-19/DRC/2299/2020|EPI ISL 436412|B.1.5|Democratic Republic of the Congo|2020-04-14	Africa|hCoV-19/South Africa/LR00147/2020|EPI ISL 514415|C.1|South Africa|2020-07-20	0.0007364511	Africa
Africa|hCoV-19/DRC/236/2020|EPI ISL 420032|B.1.128|Democratic Republic of the Congo|2020-03-22	Africa|hCoV-19/South Africa/LR00147/2020|EPI ISL 514415|C.1|South Africa|2020-07-20	0.0007736909	Africa
Africa|hCoV-19/DRC/2363/2020|EPI ISL 437194|B.1.84|Democratic Republic of the Congo|2020-04-14	Africa|hCoV-19/South Africa/LR00147/2020|EPI ISL 514415|C.1|South Africa|2020-07-20	0.0007013037	Africa
Africa|hCoV-19/DRC/2384/2020|EPI ISL 437196|B.1.149|Democratic Republic of the Congo|2020-04-14	Africa|hCoV-19/South Africa/LR00147/2020|EPI ISL 514415|C.1|South Africa|2020-07-20	0.0007446044	Africa
Africa|hCoV-19/DRC/241/2020|EPI ISL 420033|B.1.1.75|Democratic Republic of the Congo|2020-03-22	Africa|hCoV-19/South Africa/LR00147/2020|EPI ISL 514415|C.1|South Africa|2020-07-20	0.0005625910	Africa
Africa|hCoV-19/DRC/243/2020|EPI ISL 420034|B.1|Democratic Republic of the Congo|2020-03-22	Africa|hCoV-19/South Africa/LR00147/2020|EPI ISL 514415|C.1|South Africa|2020-07-20	0.0006438221	Africa
Africa|hCoV-19/DRC/248/2020|EPI ISL 420035|B.1.5|Democratic Republic of the Congo|2020-03-22	Africa|hCoV-19/South Africa/LR00147/2020|EPI ISL 514415|C.1|South Africa|2020-07-20	0.0006329506	Africa
Africa|hCoV-19/DRC/2496/2020|EPI ISL 437337|B.1.149|Democratic Republic of the Congo|2020-04-15	Africa|hCoV-19/South Africa/LR00147/2020|EPI ISL 514415|C.1|South Africa|2020-07-20	0.0007715178	Africa
Africa|hCoV-19/DRC/2529/2020|EPI ISL 437338|B.1.178|Democratic Republic of the Congo|2020-04-15	Africa|hCoV-19/South Africa/LR00147/2020|EPI ISL 514415|C.1|South Africa|2020-07-20	0.0007364332	Africa
Africa|hCoV-19/DRC/253/2020|EPI ISL 420838|B.1.5|Democratic Republic of the Congo|2020-03-22	Africa|hCoV-19/South Africa/LR00147/2020|EPI ISL 514415|C.1|South Africa|2020-07-20	0.0006323949	Africa
Africa|hCoV-19/DRC/2536/2020|EPI ISL 437339|B.1|Democratic Republic of the Congo|2020-04-15	Africa|hCoV-19/South Africa/LR00147/2020|EPI ISL 514415|C.1|South Africa|2020-07-20	0.0007364333	Africa
Africa|hCoV-19/DRC/254/2020|EPI ISL 420839|B.1|Democratic Republic of the Congo|2020-03-22	Africa|hCoV-19/South Africa/LR00147/2020|EPI ISL 514415|C.1|South Africa|2020-07-20	0.0006343333	Africa
Africa|hCoV-19/DRC/2563/2020|EPI ISL 437340|B.1.9|Democratic Republic of the Congo|2020-04-15	Africa|hCoV-19/South Africa/LR00147/2020|EPI ISL 514415|C.1|South Africa|2020-07-20	0.0009469622	Africa
Africa|hCoV-19/DRC/2580/2020|EPI ISL 437341|B.1.5|Democratic Republic of the Congo|2020-04-15	Africa|hCoV-19/South Africa/LR00147/2020|EPI ISL 514415|C.1|South Africa|2020-07-20	0.0006663248	Africa
Africa|hCoV-19/DRC/2644/2020|EPI ISL 437342|B.1.84|Democratic Republic of the Congo|2020-04-15	Africa|hCoV-19/South Africa/LR00147/2020|EPI ISL 514415|C.1|South Africa|2020-07-20	0.0007426773	Africa
Africa|hCoV-19/DRC/2670/2020|EPI ISL 437343|B.1.9|Democratic Republic of the Congo|2020-04-15	Africa|hCoV-19/South Africa/LR00147/2020|EPI ISL 514415|C.1|South Africa|2020-07-20	0.0009821236	Africa
Africa|hCoV-19/DRC/2727/2020|EPI ISL 437344|B.1|Democratic Republic of the Congo|2020-04-16	Africa|hCoV-19/South Africa/LR00147/2020|EPI ISL 514415|C.1|South Africa|2020-07-20	0.0006421551	Africa
Africa|hCoV-19/DRC/2728/2020|EPI ISL 437345|B.1.84|Democratic Republic of the Congo|2020-04-16	Africa|hCoV-19/South Africa/LR00147/2020|EPI ISL 514415|C.1|South Africa|2020-07-20	0.0007439026	Africa
Africa|hCoV-19/DRC/2813/2020|EPI ISL 437346|C.14|Democratic Republic of the Congo|2020-04-16	Africa|hCoV-19/South Africa/LR00147/2020|EPI ISL 514415|C.1|South Africa|2020-07-20	0.0004908245	Africa
Africa|hCoV-19/DRC/2819/2020|EPI ISL 437347|B.1|Democratic Republic of the Congo|2020-04-16	Africa|hCoV-19/South Africa/LR00147/2020|EPI ISL 514415|C.1|South Africa|2020-07-20	0.0007788003	Africa
Africa|hCoV-19/DRC/2827/2020|EPI ISL 437348|B.1|Democratic Republic of the Congo|2020-04-16	Africa|hCoV-19/South Africa/LR00147/2020|EPI ISL 514415|C.1|South Africa|2020-07-20	0.0006662079	Africa
Africa|hCoV-19/DRC/2855/2020|EPI ISL 437350|B.1|Democratic Republic of the Congo|2020-04-16	Africa|hCoV-19/South Africa/LR00147/2020|EPI ISL 514415|C.1|South Africa|2020-07-20	0.0007013502	Africa
Africa|hCoV-19/DRC/2864/2020|EPI ISL 437351|B.1|Democratic Republic of the Congo|2020-04-16	Africa|hCoV-19/South Africa/LR00147/2020|EPI ISL 514415|C.1|South Africa|2020-07-20	0.0007028954	Africa
Africa|hCoV-19/DRC/2904/2020|EPI ISL 437352|B.1|Democratic Republic of the Congo|2020-04-17	Africa|hCoV-19/South Africa/LR00147/2020|EPI ISL 514415|C.1|South Africa|2020-07-20	0.0006662383	Africa
Africa|hCoV-19/DRC/2938/2020|EPI ISL 437353|B.1.275|Democratic Republic of the Congo|2020-04-17	Africa|hCoV-19/South Africa/LR00147/2020|EPI ISL 514415|C.1|South Africa|2020-07-20	0.0008932135	Africa
Africa|hCoV-19/DRC/2939/2020|EPI ISL 437354|B.1|Democratic Republic of the Congo|2020-04-17	Africa|hCoV-19/South Africa/LR00147/2020|EPI ISL 514415|C.1|South Africa|2020-07-20	0.0008066064	Africa
Africa|hCoV-19/DRC/2942/2020|EPI ISL 437355|B.1|Democratic Republic of the Congo|2020-04-17	Africa|hCoV-19/South Africa/LR00147/2020|EPI ISL 514415|C.1|South Africa|2020-07-20	0.0007814915	Africa
Africa|hCoV-19/DRC/299/2020|EPI ISL 420840|B.4|Democratic Republic of the Congo|2020-03-20	Africa|hCoV-19/South Africa/LR00147/2020|EPI ISL 514415|C.1|South Africa|2020-07-20	0.0011318673	Africa
Africa|hCoV-19/DRC/300/2020|EPI ISL 420841|A|Democratic Republic of the Congo|2020-03-22	Africa|hCoV-19/South Africa/LR00147/2020|EPI ISL 514415|C.1|South Africa|2020-07-20	0.0009126041	Africa
Africa|hCoV-19/DRC/3041/2020|EPI ISL 437356|B.1|Democratic Republic of the Congo|2020-04-18	Africa|hCoV-19/South Africa/LR00147/2020|EPI ISL 514415|C.1|South Africa|2020-07-20	0.0007714826	Africa
Africa|hCoV-19/DRC/307/2020|EPI ISL 420842|B.1.9|Democratic Republic of the Congo|2020-03	Africa|hCoV-19/South Africa/LR00147/2020|EPI ISL 514415|C.1|South Africa|2020-07-20	0.0007888882	Africa
Africa|hCoV-19/DRC/3070/2020|EPI ISL 437357|B.1.214|Democratic Republic of the Congo|2020-04-18	Africa|hCoV-19/South Africa/LR00147/2020|EPI ISL 514415|C.1|South Africa|2020-07-20	0.0008065699	Africa
Africa|hCoV-19/DRC/3089/2020|EPI ISL 437358|B.1.84|Democratic Republic of the Congo|2020-04-19	Africa|hCoV-19/South Africa/LR00147/2020|EPI ISL 514415|C.1|South Africa|2020-07-20	0.0007363843	Africa
Africa|hCoV-19/DRC/3440/2020|EPI ISL 447597|B.1.84|Democratic Republic of the Congo|2020-04-22	Africa|hCoV-19/South Africa/LR00147/2020|EPI ISL 514415|C.1|South Africa|2020-07-20	0.0007393394	Africa
Africa|hCoV-19/DRC/3451/2020|EPI ISL 447598|B.1.178|Democratic Republic of the Congo|2020-04-22	Africa|hCoV-19/South Africa/LR00147/2020|EPI ISL 514415|C.1|South Africa|2020-07-20	0.0007752063	Africa
Africa|hCoV-19/DRC/3453/2020|EPI ISL 447599|B.1.84|Democratic Republic of the Congo|2020-04-22	Africa|hCoV-19/South Africa/LR00147/2020|EPI ISL 514415|C.1|South Africa|2020-07-20	0.0007398082	Africa
Africa|hCoV-19/DRC/3481/2020|EPI ISL 447600|B.1|Democratic Republic of the Congo|2020-04-22	Africa|hCoV-19/South Africa/LR00147/2020|EPI ISL 514415|C.1|South Africa|2020-07-20	0.0006819311	Africa
Africa|hCoV-19/DRC/3482/2020|EPI ISL 447601|B.1|Democratic Republic of the Congo|2020-04-22	Africa|hCoV-19/South Africa/LR00147/2020|EPI ISL 514415|C.1|South Africa|2020-07-20	0.0007102753	Africa
Africa|hCoV-19/DRC/3483/2020|EPI ISL 447602|B.1|Democratic Republic of the Congo|2020-04-22	Africa|hCoV-19/South Africa/LR00147/2020|EPI ISL 514415|C.1|South Africa|2020-07-20	0.0006812467	Africa
Africa|hCoV-19/DRC/3490/2020|EPI ISL 447603|B.1|Democratic Republic of the Congo|2020-04-22	Africa|hCoV-19/South Africa/LR00147/2020|EPI ISL 514415|C.1|South Africa|2020-07-20	0.0007056004	Africa
Africa|hCoV-19/DRC/3504/2020|EPI ISL 447604|B.1.149|Democratic Republic of the Congo|2020-04-23	Africa|hCoV-19/South Africa/LR00147/2020|EPI ISL 514415|C.1|South Africa|2020-07-20	0.0007537240	Africa
Africa|hCoV-19/DRC/352/2020|EPI ISL 420850|B.1.5|Democratic Republic of the Congo|2020-03	Africa|hCoV-19/South Africa/LR00147/2020|EPI ISL 514415|C.1|South Africa|2020-07-20	0.0007050332	Africa
Africa|hCoV-19/DRC/353/2020|EPI ISL 420843|B.1.5|Democratic Republic of the Congo|2020-03	Africa|hCoV-19/South Africa/LR00147/2020|EPI ISL 514415|C.1|South Africa|2020-07-20	0.0006345346	Africa
Africa|hCoV-19/DRC/355/2020|EPI ISL 420844|B.1|Democratic Republic of the Congo|2020-03	Africa|hCoV-19/South Africa/LR00147/2020|EPI ISL 514415|C.1|South Africa|2020-07-20	0.0006681992	Africa
Africa|hCoV-19/DRC/3552/2020|EPI ISL 447605|B.1.84|Democratic Republic of the Congo|2020-04-23	Africa|hCoV-19/South Africa/LR00147/2020|EPI ISL 514415|C.1|South Africa|2020-07-20	0.0007489807	Africa
Africa|hCoV-19/DRC/3595/2020|EPI ISL 447606|B.1.5|Democratic Republic of the Congo|2020-04-23	Africa|hCoV-19/South Africa/LR00147/2020|EPI ISL 514415|C.1|South Africa|2020-07-20	0.0007027226	Africa
Africa|hCoV-19/DRC/3632/2020|EPI ISL 447607|B.1.5|Democratic Republic of the Congo|2020-04-23	Africa|hCoV-19/South Africa/LR00147/2020|EPI ISL 514415|C.1|South Africa|2020-07-20	0.0007050435	Africa
Africa|hCoV-19/DRC/3633/2020|EPI ISL 447230|B.1.5|Democratic Republic of the Congo|2020-04-23	Africa|hCoV-19/South Africa/LR00147/2020|EPI ISL 514415|C.1|South Africa|2020-07-20	0.0007119692	Africa
Africa|hCoV-19/DRC/3653/2020|EPI ISL 447231|B.1.128|Democratic Republic of the Congo|2020-04-23	Africa|hCoV-19/South Africa/LR00147/2020|EPI ISL 514415|C.1|South Africa|2020-07-20	0.0008461623	Africa
Africa|hCoV-19/DRC/3659/2020|EPI ISL 447232|B.1.128|Democratic Republic of the Congo|2020-04-23	Africa|hCoV-19/South Africa/LR00147/2020|EPI ISL 514415|C.1|South Africa|2020-07-20	0.0008468193	Africa
Africa|hCoV-19/DRC/3661/2020|EPI ISL 447233|B.1.128|Democratic Republic of the Congo|2020-04-23	Africa|hCoV-19/South Africa/LR00147/2020|EPI ISL 514415|C.1|South Africa|2020-07-20	0.0008467894	Africa
Africa|hCoV-19/DRC/3662/2020|EPI ISL 447234|B.1.128|Democratic Republic of the Congo|2020-04-23	Africa|hCoV-19/South Africa/LR00147/2020|EPI ISL 514415|C.1|South Africa|2020-07-20	0.0008461626	Africa
Africa|hCoV-19/DRC/3664/2020|EPI ISL 447235|B.1.128|Democratic Republic of the Congo|2020-04-23	Africa|hCoV-19/South Africa/LR00147/2020|EPI ISL 514415|C.1|South Africa|2020-07-20	0.0008462820	Africa
Africa|hCoV-19/DRC/3683/2020|EPI ISL 447236|B.1.5|Democratic Republic of the Congo|2020-04-24	Africa|hCoV-19/South Africa/LR00147/2020|EPI ISL 514415|C.1|South Africa|2020-07-20	0.0007403269	Africa
Africa|hCoV-19/DRC/3688/2020|EPI ISL 447237|B.1.128|Democratic Republic of the Congo|2020-04-24	Africa|hCoV-19/South Africa/LR00147/2020|EPI ISL 514415|C.1|South Africa|2020-07-20	0.0008433978	Africa
Africa|hCoV-19/DRC/376/2020|EPI ISL 420851|B.1.6|Democratic Republic of the Congo|2020-03-25	Africa|hCoV-19/South Africa/LR00147/2020|EPI ISL 514415|C.1|South Africa|2020-07-20	0.0007382038	Africa
Africa|hCoV-19/DRC/3764/2020|EPI ISL 447238|B.1.84|Democratic Republic of the Congo|2020-04-24	Africa|hCoV-19/South Africa/LR00147/2020|EPI ISL 514415|C.1|South Africa|2020-07-20	0.0007744724	Africa
Africa|hCoV-19/DRC/3768/2020|EPI ISL 447239|B.1.84|Democratic Republic of the Congo|2020-04-24	Africa|hCoV-19/South Africa/LR00147/2020|EPI ISL 514415|C.1|South Africa|2020-07-20	0.0007398419	Africa
Africa|hCoV-19/DRC/3778/2020|EPI ISL 447240|B.1.128|Democratic Republic of the Congo|2020-04-24	Africa|hCoV-19/South Africa/LR00147/2020|EPI ISL 514415|C.1|South Africa|2020-07-20	0.0008417121	Africa
Africa|hCoV-19/DRC/3787/2020|EPI ISL 447241|B.1|Democratic Republic of the Congo|2020-04-24	Africa|hCoV-19/South Africa/LR00147/2020|EPI ISL 514415|C.1|South Africa|2020-07-20	0.0007144178	Africa
Africa|hCoV-19/DRC/3791/2020|EPI ISL 447242|B.1|Democratic Republic of the Congo|2020-04-24	Africa|hCoV-19/South Africa/LR00147/2020|EPI ISL 514415|C.1|South Africa|2020-07-20	0.0006862978	Africa
Africa|hCoV-19/DRC/3803/2020|EPI ISL 447243|B.1|Democratic Republic of the Congo|2020-04-24	Africa|hCoV-19/South Africa/LR00147/2020|EPI ISL 514415|C.1|South Africa|2020-07-20	0.0006809050	Africa
Africa|hCoV-19/DRC/3806/2020|EPI ISL 447244|B.1|Democratic Republic of the Congo|2020-04-24	Africa|hCoV-19/South Africa/LR00147/2020|EPI ISL 514415|C.1|South Africa|2020-07-20	0.0006808806	Africa
Africa|hCoV-19/DRC/3827/2020|EPI ISL 447245|B.1|Democratic Republic of the Congo|2020-04-24	Africa|hCoV-19/South Africa/LR00147/2020|EPI ISL 514415|C.1|South Africa|2020-07-20	0.0008108683	Africa
Africa|hCoV-19/DRC/3829/2020|EPI ISL 447246|B.1|Democratic Republic of the Congo|2020-04-24	Africa|hCoV-19/South Africa/LR00147/2020|EPI ISL 514415|C.1|South Africa|2020-07-20	0.0007765002	Africa
Africa|hCoV-19/DRC/3834/2020|EPI ISL 447247|A|Democratic Republic of the Congo|2020-04-25	Africa|hCoV-19/South Africa/LR00147/2020|EPI ISL 514415|C.1|South Africa|2020-07-20	0.0009581884	Africa
Africa|hCoV-19/DRC/3837/2020|EPI ISL 447248|B.1.128|Democratic Republic of the Congo|2020-04-25	Africa|hCoV-19/South Africa/LR00147/2020|EPI ISL 514415|C.1|South Africa|2020-07-20	0.0008457153	Africa
Africa|hCoV-19/DRC/3841/2020|EPI ISL 447249|B.1.128|Democratic Republic of the Congo|2020-04-25	Africa|hCoV-19/South Africa/LR00147/2020|EPI ISL 514415|C.1|South Africa|2020-07-20	0.0008788759	Africa
Africa|hCoV-19/DRC/3842/2020|EPI ISL 471396|B.1.128|Democratic Republic of the Congo|2020-04-25	Africa|hCoV-19/South Africa/LR00147/2020|EPI ISL 514415|C.1|South Africa|2020-07-20	0.0008768415	Africa
Africa|hCoV-19/DRC/3846/2020|EPI ISL 471397|B.1.84|Democratic Republic of the Congo|2020-04-25	Africa|hCoV-19/South Africa/LR00147/2020|EPI ISL 514415|C.1|South Africa|2020-07-20	0.0008065869	Africa
Africa|hCoV-19/DRC/3937/2020|EPI ISL 471398|B.1|Democratic Republic of the Congo|2020-04-25	Africa|hCoV-19/South Africa/LR00147/2020|EPI ISL 514415|C.1|South Africa|2020-07-20	0.0007715017	Africa
Africa|hCoV-19/DRC/3941/2020|EPI ISL 471399|B.1.128|Democratic Republic of the Congo|2020-04-25	Africa|hCoV-19/South Africa/LR00147/2020|EPI ISL 514415|C.1|South Africa|2020-07-20	0.0008471986	Africa
Africa|hCoV-19/DRC/3947/2020|EPI ISL 471400|B.1.214|Democratic Republic of the Congo|2020-04-25	Africa|hCoV-19/South Africa/LR00147/2020|EPI ISL 514415|C.1|South Africa|2020-07-20	0.0008767832	Africa
Africa|hCoV-19/DRC/3949/2020|EPI ISL 471401|B.1.84|Democratic Republic of the Congo|2020-04-26	Africa|hCoV-19/South Africa/LR00147/2020|EPI ISL 514415|C.1|South Africa|2020-07-20	0.0007013036	Africa
Africa|hCoV-19/DRC/396/2020|EPI ISL 420852|B.1.6|Democratic Republic of the Congo|2020-03-26	Africa|hCoV-19/South Africa/LR00147/2020|EPI ISL 514415|C.1|South Africa|2020-07-20	0.0007027153	Africa
Africa|hCoV-19/DRC/397/2020|EPI ISL 420845|B.1.6|Democratic Republic of the Congo|2020-03-26	Africa|hCoV-19/South Africa/LR00147/2020|EPI ISL 514415|C.1|South Africa|2020-07-20	0.0007014093	Africa
Africa|hCoV-19/DRC/400/2020|EPI ISL 420846|B.1.5|Democratic Republic of the Congo|2020-03	Africa|hCoV-19/South Africa/LR00147/2020|EPI ISL 514415|C.1|South Africa|2020-07-20	0.0006681288	Africa
Africa|hCoV-19/DRC/4012/2020|EPI ISL 471402|B.1|Democratic Republic of the Congo|2020-04-26	Africa|hCoV-19/South Africa/LR00147/2020|EPI ISL 514415|C.1|South Africa|2020-07-20	0.0008417120	Africa
Africa|hCoV-19/DRC/402/2020|EPI ISL 420853|B.1|Democratic Republic of the Congo|2020-03-26	Africa|hCoV-19/South Africa/LR00147/2020|EPI ISL 514415|C.1|South Africa|2020-07-20	0.0006568441	Africa
Africa|hCoV-19/DRC/4020/2020|EPI ISL 471403|B.1.5|Democratic Republic of the Congo|2020-04-26	Africa|hCoV-19/South Africa/LR00147/2020|EPI ISL 514415|C.1|South Africa|2020-07-20	0.0007715357	Africa
Africa|hCoV-19/DRC/4026/2020|EPI ISL 471404|B.1.84|Democratic Republic of the Congo|2020-04-27	Africa|hCoV-19/South Africa/LR00147/2020|EPI ISL 514415|C.1|South Africa|2020-07-20	0.0007398940	Africa
Africa|hCoV-19/DRC/4060/2020|EPI ISL 471405|B.1|Democratic Republic of the Congo|2020-04-27	Africa|hCoV-19/South Africa/LR00147/2020|EPI ISL 514415|C.1|South Africa|2020-07-20	0.0007714826	Africa
Africa|hCoV-19/DRC/4075/2020|EPI ISL 471406|B.1.214|Democratic Republic of the Congo|2020-04-27	Africa|hCoV-19/South Africa/LR00147/2020|EPI ISL 514415|C.1|South Africa|2020-07-20	0.0008066235	Africa
Africa|hCoV-19/DRC/4084/2020|EPI ISL 471407|B.1.214|Democratic Republic of the Congo|2020-04-27	Africa|hCoV-19/South Africa/LR00147/2020|EPI ISL 514415|C.1|South Africa|2020-07-20	0.0008767833	Africa
Africa|hCoV-19/DRC/4132/2020|EPI ISL 471408|B.1|Democratic Republic of the Congo|2020-04-27	Africa|hCoV-19/South Africa/LR00147/2020|EPI ISL 514415|C.1|South Africa|2020-07-20	0.0007714827	Africa
Africa|hCoV-19/DRC/4141/2020|EPI ISL 471409|B.1.128|Democratic Republic of the Congo|2020-04-27	Africa|hCoV-19/South Africa/LR00147/2020|EPI ISL 514415|C.1|South Africa|2020-07-20	0.0008417119	Africa
Africa|hCoV-19/DRC/4145/2020|EPI ISL 471410|B.1|Democratic Republic of the Congo|2020-04-27	Africa|hCoV-19/South Africa/LR00147/2020|EPI ISL 514415|C.1|South Africa|2020-07-20	0.0007364179	Africa
Africa|hCoV-19/DRC/4194/2020|EPI ISL 471414|B.1.5|Democratic Republic of the Congo|2020-04-28	Africa|hCoV-19/South Africa/LR00147/2020|EPI ISL 514415|C.1|South Africa|2020-07-20	0.0007714827	Africa
Africa|hCoV-19/DRC/4250/2020|EPI ISL 471415|B.1.1.1|Democratic Republic of the Congo|2020-04-28	Africa|hCoV-19/South Africa/LR00147/2020|EPI ISL 514415|C.1|South Africa|2020-07-20	0.0004557465	Africa
Africa|hCoV-19/DRC/4279/2020|EPI ISL 514114|B.1|Democratic Republic of the Congo|2020-04-28	Africa|hCoV-19/South Africa/LR00147/2020|EPI ISL 514415|C.1|South Africa|2020-07-20	0.0007755970	Africa
Africa|hCoV-19/DRC/4282/2020|EPI ISL 514103|B.1.128|Democratic Republic of the Congo|2020-04-08	Africa|hCoV-19/South Africa/LR00147/2020|EPI ISL 514415|C.1|South Africa|2020-07-20	0.0008109459	Africa
Africa|hCoV-19/DRC/4284/2020|EPI ISL 514115|B.1.128|Democratic Republic of the Congo|2020-04-28	Africa|hCoV-19/South Africa/LR00147/2020|EPI ISL 514415|C.1|South Africa|2020-07-20	0.0008108887	Africa
Africa|hCoV-19/DRC/431/2020|EPI ISL 420847|B.1.147|Democratic Republic of the Congo|2020-03-26	Africa|hCoV-19/South Africa/LR00147/2020|EPI ISL 514415|C.1|South Africa|2020-07-20	0.0007024120	Africa
Africa|hCoV-19/DRC/4418/2020|EPI ISL 496506|B.1.128|Democratic Republic of the Congo|2020-04-29	Africa|hCoV-19/South Africa/LR00147/2020|EPI ISL 514415|C.1|South Africa|2020-07-20	0.0008461925	Africa
Africa|hCoV-19/DRC/4422/2020|EPI ISL 496507|B.1.128|Democratic Republic of the Congo|2020-04-29	Africa|hCoV-19/South Africa/LR00147/2020|EPI ISL 514415|C.1|South Africa|2020-07-20	0.0008196719	Africa
Africa|hCoV-19/DRC/4427/2020|EPI ISL 496508|B.1.128|Democratic Republic of the Congo|2020-04-29	Africa|hCoV-19/South Africa/LR00147/2020|EPI ISL 514415|C.1|South Africa|2020-07-20	0.0007910831	Africa
Africa|hCoV-19/DRC/4429/2020|EPI ISL 513589|B.1.128|Democratic Republic of the Congo|2020-04-29	Africa|hCoV-19/South Africa/LR00147/2020|EPI ISL 514415|C.1|South Africa|2020-07-20	0.0007913108	Africa
Africa|hCoV-19/DRC/4430/2020|EPI ISL 496509|B.1.128|Democratic Republic of the Congo|2020-04-29	Africa|hCoV-19/South Africa/LR00147/2020|EPI ISL 514415|C.1|South Africa|2020-07-20	0.0008115172	Africa
Africa|hCoV-19/DRC/4437/2020|EPI ISL 513590|B.1.128|Democratic Republic of the Congo|2020-05-02	Africa|hCoV-19/South Africa/LR00147/2020|EPI ISL 514415|C.1|South Africa|2020-07-20	0.0008274460	Africa
Africa|hCoV-19/DRC/4442/2020|EPI ISL 496510|B.1.128|Democratic Republic of the Congo|2020-04-29	Africa|hCoV-19/South Africa/LR00147/2020|EPI ISL 514415|C.1|South Africa|2020-07-20	0.0007846234	Africa
Africa|hCoV-19/DRC/4444/2020|EPI ISL 514104|B.1.128|Democratic Republic of the Congo|2020-04-29	Africa|hCoV-19/South Africa/LR00147/2020|EPI ISL 514415|C.1|South Africa|2020-07-20	0.0008108882	Africa
Africa|hCoV-19/DRC/445/2020|EPI ISL 420848|B.1|Democratic Republic of the Congo|2020-03	Africa|hCoV-19/South Africa/LR00147/2020|EPI ISL 514415|C.1|South Africa|2020-07-20	0.0006519115	Africa
Africa|hCoV-19/DRC/4501/2020|EPI ISL 513591|B.1.5|Democratic Republic of the Congo|2020-05-30	Africa|hCoV-19/South Africa/LR00147/2020|EPI ISL 514415|C.1|South Africa|2020-07-20	0.0006835142	Africa
Africa|hCoV-19/DRC/4516/2020|EPI ISL 487192|B.1.1.275|Democratic Republic of the Congo|2020-04-28	Africa|hCoV-19/South Africa/LR00147/2020|EPI ISL 514415|C.1|South Africa|2020-07-20	0.0005624266	Africa
Africa|hCoV-19/DRC/4524/2020|EPI ISL 513597|A|Democratic Republic of the Congo|2020-04-30	Africa|hCoV-19/South Africa/LR00147/2020|EPI ISL 514415|C.1|South Africa|2020-07-20	0.0009917517	Africa
Africa|hCoV-19/DRC/4541/2020|EPI ISL 513598|B.1|Democratic Republic of the Congo|2020-04-30	Africa|hCoV-19/South Africa/LR00147/2020|EPI ISL 514415|C.1|South Africa|2020-07-20	0.0007715878	Africa
Africa|hCoV-19/DRC/4551/2020|EPI ISL 513599|B.1.178|Democratic Republic of the Congo|2020-04-30	Africa|hCoV-19/South Africa/LR00147/2020|EPI ISL 514415|C.1|South Africa|2020-07-20	0.0008506510	Africa
Africa|hCoV-19/DRC/4561/2020|EPI ISL 513600|B.1|Democratic Republic of the Congo|2020-04-30	Africa|hCoV-19/South Africa/LR00147/2020|EPI ISL 514415|C.1|South Africa|2020-07-20	0.0007714824	Africa
Africa|hCoV-19/DRC/4562/2020|EPI ISL 513601|B.1.214|Democratic Republic of the Congo|2020-04-30	Africa|hCoV-19/South Africa/LR00147/2020|EPI ISL 514415|C.1|South Africa|2020-07-20	0.0007715016	Africa
Africa|hCoV-19/DRC/4568/2020|EPI ISL 513602|B.1|Democratic Republic of the Congo|2020-04-30	Africa|hCoV-19/South Africa/LR00147/2020|EPI ISL 514415|C.1|South Africa|2020-07-20	0.0007766564	Africa
Africa|hCoV-19/DRC/4578/2020|EPI ISL 513603|B.1|Democratic Republic of the Congo|2020-04-30	Africa|hCoV-19/South Africa/LR00147/2020|EPI ISL 514415|C.1|South Africa|2020-07-20	0.0008173711	Africa
Africa|hCoV-19/DRC/4613/2020|EPI ISL 513604|B.1.214|Democratic Republic of the Congo|2020-04-30	Africa|hCoV-19/South Africa/LR00147/2020|EPI ISL 514415|C.1|South Africa|2020-07-20	0.0008141227	Africa
Africa|hCoV-19/DRC/4614/2020|EPI ISL 513605|B.1|Democratic Republic of the Congo|2020-04-30	Africa|hCoV-19/South Africa/LR00147/2020|EPI ISL 514415|C.1|South Africa|2020-07-20	0.0009119118	Africa
Africa|hCoV-19/DRC/4631/2020|EPI ISL 513606|B.1.5|Democratic Republic of the Congo|2020-04-30	Africa|hCoV-19/South Africa/LR00147/2020|EPI ISL 514415|C.1|South Africa|2020-07-20	0.0009119760	Africa
Africa|hCoV-19/DRC/4633/2020|EPI ISL 513607|B.1.128|Democratic Republic of the Congo|2020-04-30	Africa|hCoV-19/South Africa/LR00147/2020|EPI ISL 514415|C.1|South Africa|2020-07-20	0.0008768416	Africa
Africa|hCoV-19/DRC/4642/2020|EPI ISL 513608|B.1.128|Democratic Republic of the Congo|2020-04-30	Africa|hCoV-19/South Africa/LR00147/2020|EPI ISL 514415|C.1|South Africa|2020-07-20	0.0008768017	Africa
Africa|hCoV-19/DRC/4647/2020|EPI ISL 513609|B.1.128|Democratic Republic of the Congo|2020-04-30	Africa|hCoV-19/South Africa/LR00147/2020|EPI ISL 514415|C.1|South Africa|2020-07-20	0.0008417119	Africa
Africa|hCoV-19/DRC/4653/2020|EPI ISL 513610|B.1.128|Democratic Republic of the Congo|2020-04-30	Africa|hCoV-19/South Africa/LR00147/2020|EPI ISL 514415|C.1|South Africa|2020-07-20	0.0008768940	Africa
Africa|hCoV-19/DRC/4681/2020|EPI ISL 514116|B.1.128|Democratic Republic of the Congo|2020-04-30	Africa|hCoV-19/South Africa/LR00147/2020|EPI ISL 514415|C.1|South Africa|2020-07-20	0.0008196425	Africa
Africa|hCoV-19/DRC/4683/2020|EPI ISL 514105|B.1.5|Democratic Republic of the Congo|2020-04-30	Africa|hCoV-19/South Africa/LR00147/2020|EPI ISL 514415|C.1|South Africa|2020-07-20	0.0008539588	Africa
Africa|hCoV-19/DRC/4685/2020|EPI ISL 514106|B.1.128|Democratic Republic of the Congo|2020-04-30	Africa|hCoV-19/South Africa/LR00147/2020|EPI ISL 514415|C.1|South Africa|2020-07-20	0.0008806525	Africa
Africa|hCoV-19/DRC/4690/2020|EPI ISL 514117|B.1.128|Democratic Republic of the Congo|2020-04-30	Africa|hCoV-19/South Africa/LR00147/2020|EPI ISL 514415|C.1|South Africa|2020-07-20	0.0008466999	Africa
Africa|hCoV-19/DRC/4693/2020|EPI ISL 514118|B.1.128|Democratic Republic of the Congo|2020-04-30	Africa|hCoV-19/South Africa/LR00147/2020|EPI ISL 514415|C.1|South Africa|2020-07-20	0.0008449118	Africa
Africa|hCoV-19/DRC/4694/2020|EPI ISL 514107|B.1.128|Democratic Republic of the Congo|2020-04-30	Africa|hCoV-19/South Africa/LR00147/2020|EPI ISL 514415|C.1|South Africa|2020-07-20	0.0008551148	Africa
Africa|hCoV-19/DRC/4720/2020|EPI ISL 514108|B.1.84|Democratic Republic of the Congo|2020-05-01	Africa|hCoV-19/South Africa/LR00147/2020|EPI ISL 514415|C.1|South Africa|2020-07-20	0.0007760536	Africa
Africa|hCoV-19/DRC/4785/2020|EPI ISL 514119|B.1.84|Democratic Republic of the Congo|2020-05-01	Africa|hCoV-19/South Africa/LR00147/2020|EPI ISL 514415|C.1|South Africa|2020-07-20	0.0009154565	Africa
Africa|hCoV-19/DRC/5019/2020|EPI ISL 496511|B.1|Democratic Republic of the Congo|2020-05-02	Africa|hCoV-19/South Africa/LR00147/2020|EPI ISL 514415|C.1|South Africa|2020-07-20	0.0008023125	Africa
Africa|hCoV-19/DRC/5094/2020|EPI ISL 496491|B.1.84|Democratic Republic of the Congo|2020-05-02	Africa|hCoV-19/South Africa/LR00147/2020|EPI ISL 514415|C.1|South Africa|2020-07-20	0.0007839362	Africa
Africa|hCoV-19/DRC/5186/2020|EPI ISL 496512|B.1|Democratic Republic of the Congo|2020-05-03	Africa|hCoV-19/South Africa/LR00147/2020|EPI ISL 514415|C.1|South Africa|2020-07-20	0.0007839130	Africa
Africa|hCoV-19/DRC/5187/2020|EPI ISL 513619|B.1|Democratic Republic of the Congo|2020-05-03	Africa|hCoV-19/South Africa/LR00147/2020|EPI ISL 514415|C.1|South Africa|2020-07-20	0.0007812692	Africa
Africa|hCoV-19/DRC/5205/2020|EPI ISL 487365|B.1.1.275|Democratic Republic of the Congo|2020-05-01	Africa|hCoV-19/South Africa/LR00147/2020|EPI ISL 514415|C.1|South Africa|2020-07-20	0.0006031942	Africa
Africa|hCoV-19/DRC/521/2020|EPI ISL 420854|B.1.5|Democratic Republic of the Congo|2020-03-25	Africa|hCoV-19/South Africa/LR00147/2020|EPI ISL 514415|C.1|South Africa|2020-07-20	0.0006330841	Africa
Africa|hCoV-19/DRC/5210/2020|EPI ISL 487369|B.1.1.275|Democratic Republic of the Congo|2020-05-01	Africa|hCoV-19/South Africa/LR00147/2020|EPI ISL 514415|C.1|South Africa|2020-07-20	0.0006052492	Africa
Africa|hCoV-19/DRC/523/2020|EPI ISL 420849|B.1.1.1|Democratic Republic of the Congo|2020-03-28	Africa|hCoV-19/South Africa/LR00147/2020|EPI ISL 514415|C.1|South Africa|2020-07-20	0.0003515996	Africa
Africa|hCoV-19/DRC/5240/2020|EPI ISL 496492|B.1|Democratic Republic of the Congo|2020-05-03	Africa|hCoV-19/South Africa/LR00147/2020|EPI ISL 514415|C.1|South Africa|2020-07-20	0.0007054985	Africa
Africa|hCoV-19/DRC/5377/2020|EPI ISL 496513|B.1|Democratic Republic of the Congo|2020-05-04	Africa|hCoV-19/South Africa/LR00147/2020|EPI ISL 514415|C.1|South Africa|2020-07-20	0.0007761907	Africa
Africa|hCoV-19/DRC/5538/2020|EPI ISL 514120|B.1|Democratic Republic of the Congo|2020-05-05	Africa|hCoV-19/South Africa/LR00147/2020|EPI ISL 514415|C.1|South Africa|2020-07-20	0.0007548998	Africa
Africa|hCoV-19/DRC/5651/2020|EPI ISL 496493|B.1.1.1|Democratic Republic of the Congo|2020-05-06	Africa|hCoV-19/South Africa/LR00147/2020|EPI ISL 514415|C.1|South Africa|2020-07-20	0.0003596231	Africa
Africa|hCoV-19/DRC/5705/2020|EPI ISL 496494|B.1.84|Democratic Republic of the Congo|2020-05-06	Africa|hCoV-19/South Africa/LR00147/2020|EPI ISL 514415|C.1|South Africa|2020-07-20	0.0007271530	Africa
Africa|hCoV-19/DRC/5735/2020|EPI ISL 496495|B.1.214|Democratic Republic of the Congo|2020-05-06	Africa|hCoV-19/South Africa/LR00147/2020|EPI ISL 514415|C.1|South Africa|2020-07-20	0.0007601840	Africa
Africa|hCoV-19/DRC/5815/2020|EPI ISL 495629|B.1.214|Democratic Republic of the Congo|2020-05-06	Africa|hCoV-19/South Africa/LR00147/2020|EPI ISL 514415|C.1|South Africa|2020-07-20	0.0007971508	Africa
Africa|hCoV-19/DRC/5907/2020|EPI ISL 496496|B.1.84|Democratic Republic of the Congo|2020-05-07	Africa|hCoV-19/South Africa/LR00147/2020|EPI ISL 514415|C.1|South Africa|2020-07-20	0.0008362111	Africa
Africa|hCoV-19/DRC/5913/2020|EPI ISL 496497|B.1|Democratic Republic of the Congo|2020-05-07	Africa|hCoV-19/South Africa/LR00147/2020|EPI ISL 514415|C.1|South Africa|2020-07-20	0.0008192047	Africa
Africa|hCoV-19/DRC/5927/2020|EPI ISL 496498|B.1.9|Democratic Republic of the Congo|2020-05-07	Africa|hCoV-19/South Africa/LR00147/2020|EPI ISL 514415|C.1|South Africa|2020-07-20	0.0009977078	Africa
Africa|hCoV-19/DRC/5957/2020|EPI ISL 496499|B.1.5|Democratic Republic of the Congo|2020-05-07	Africa|hCoV-19/South Africa/LR00147/2020|EPI ISL 514415|C.1|South Africa|2020-07-20	0.0006687938	Africa
Africa|hCoV-19/DRC/5964/2020|EPI ISL 496500|B.1.178|Democratic Republic of the Congo|2020-05-07	Africa|hCoV-19/South Africa/LR00147/2020|EPI ISL 514415|C.1|South Africa|2020-07-20	0.0006611311	Africa
Africa|hCoV-19/DRC/5996/2020|EPI ISL 496514|B.1.84|Democratic Republic of the Congo|2020-05-08	Africa|hCoV-19/South Africa/LR00147/2020|EPI ISL 514415|C.1|South Africa|2020-07-20	0.0007482254	Africa
Africa|hCoV-19/DRC/6026/2020|EPI ISL 513622|B.1.1.1|Democratic Republic of the Congo|2020-05-08	Africa|hCoV-19/South Africa/LR00147/2020|EPI ISL 514415|C.1|South Africa|2020-07-20	0.0004667283	Africa
Africa|hCoV-19/DRC/6143/2020|EPI ISL 496515|B.1|Democratic Republic of the Congo|2020-05-08	Africa|hCoV-19/South Africa/LR00147/2020|EPI ISL 514415|C.1|South Africa|2020-07-20	0.0007195908	Africa
Africa|hCoV-19/DRC/6151/2020|EPI ISL 513620|B.1.214|Democratic Republic of the Congo|2020-05-08	Africa|hCoV-19/South Africa/LR00147/2020|EPI ISL 514415|C.1|South Africa|2020-07-20	0.0008218293	Africa
Africa|hCoV-19/DRC/6163/2020|EPI ISL 513623|B.1.214|Democratic Republic of the Congo|2020-05-08	Africa|hCoV-19/South Africa/LR00147/2020|EPI ISL 514415|C.1|South Africa|2020-07-20	0.0008284898	Africa
Africa|hCoV-19/DRC/6203/2020|EPI ISL 514109|B.1|Democratic Republic of the Congo|2020-05-09	Africa|hCoV-19/South Africa/LR00147/2020|EPI ISL 514415|C.1|South Africa|2020-07-20	0.0009179086	Africa
Africa|hCoV-19/DRC/6209/2020|EPI ISL 514110|B.1.84|Democratic Republic of the Congo|2020-05-09	Africa|hCoV-19/South Africa/LR00147/2020|EPI ISL 514415|C.1|South Africa|2020-07-20	0.0007403635	Africa
Africa|hCoV-19/DRC/6227/2020|EPI ISL 514121|B.1.84|Democratic Republic of the Congo|2020-05-09	Africa|hCoV-19/South Africa/LR00147/2020|EPI ISL 514415|C.1|South Africa|2020-07-20	0.0007414089	Africa
Africa|hCoV-19/DRC/6313/2020|EPI ISL 496516|B.1.84|Democratic Republic of the Congo|2020-05-09	Africa|hCoV-19/South Africa/LR00147/2020|EPI ISL 514415|C.1|South Africa|2020-07-20	0.0008405896	Africa
Africa|hCoV-19/DRC/6338/2020|EPI ISL 495630|B.1|Democratic Republic of the Congo|2020-05-09	Africa|hCoV-19/South Africa/LR00147/2020|EPI ISL 514415|C.1|South Africa|2020-07-20	0.0007585173	Africa
Africa|hCoV-19/DRC/6341/2020|EPI ISL 495631|B.1|Democratic Republic of the Congo|2020-05-09	Africa|hCoV-19/South Africa/LR00147/2020|EPI ISL 514415|C.1|South Africa|2020-07-20	0.0008733804	Africa
Africa|hCoV-19/DRC/6342/2020|EPI ISL 495632|B.1|Democratic Republic of the Congo|2020-05-09	Africa|hCoV-19/South Africa/LR00147/2020|EPI ISL 514415|C.1|South Africa|2020-07-20	0.0008276961	Africa
Africa|hCoV-19/DRC/6361/2020|EPI ISL 495633|B.1|Democratic Republic of the Congo|2020-05-09	Africa|hCoV-19/South Africa/LR00147/2020|EPI ISL 514415|C.1|South Africa|2020-07-20	0.0007296806	Africa
Africa|hCoV-19/DRC/6380/2020|EPI ISL 513611|B.1.1.275|Democratic Republic of the Congo|2020-05-04	Africa|hCoV-19/South Africa/LR00147/2020|EPI ISL 514415|C.1|South Africa|2020-07-20	0.0006042872	Africa
Africa|hCoV-19/DRC/6384/2020|EPI ISL 513612|B.1.1.275|Democratic Republic of the Congo|2020-05-07	Africa|hCoV-19/South Africa/LR00147/2020|EPI ISL 514415|C.1|South Africa|2020-07-20	0.0005705276	Africa
Africa|hCoV-19/DRC/6386/2020|EPI ISL 513613|B.1.1.275|Democratic Republic of the Congo|2020-05-07	Africa|hCoV-19/South Africa/LR00147/2020|EPI ISL 514415|C.1|South Africa|2020-07-20	0.0005613221	Africa
Africa|hCoV-19/DRC/6389/2020|EPI ISL 513614|B.1.84|Democratic Republic of the Congo|2020-05-07	Africa|hCoV-19/South Africa/LR00147/2020|EPI ISL 514415|C.1|South Africa|2020-07-20	0.0008547403	Africa
Africa|hCoV-19/DRC/6390/2020|EPI ISL 513615|B.1.1.275|Democratic Republic of the Congo|2020-05-04	Africa|hCoV-19/South Africa/LR00147/2020|EPI ISL 514415|C.1|South Africa|2020-07-20	0.0006675584	Africa
Africa|hCoV-19/DRC/6392/2020|EPI ISL 513616|B.1|Democratic Republic of the Congo|2020-05-04	Africa|hCoV-19/South Africa/LR00147/2020|EPI ISL 514415|C.1|South Africa|2020-07-20	0.0006374393	Africa
Africa|hCoV-19/DRC/6395/2020|EPI ISL 513617|B.1.1.275|Democratic Republic of the Congo|2020-05-07	Africa|hCoV-19/South Africa/LR00147/2020|EPI ISL 514415|C.1|South Africa|2020-07-20	0.0007013329	Africa
Africa|hCoV-19/DRC/6398/2020|EPI ISL 513618|B.1.1.275|Democratic Republic of the Congo|2020-05-07	Africa|hCoV-19/South Africa/LR00147/2020|EPI ISL 514415|C.1|South Africa|2020-07-20	0.0005960411	Africa
Africa|hCoV-19/DRC/6724/2020|EPI ISL 495634|B.1|Democratic Republic of the Congo|2020-05-11	Africa|hCoV-19/South Africa/LR00147/2020|EPI ISL 514415|C.1|South Africa|2020-07-20	0.0007050510	Africa
Africa|hCoV-19/DRC/6743/2020|EPI ISL 495635|B.1.149|Democratic Republic of the Congo|2020-05-11	Africa|hCoV-19/South Africa/LR00147/2020|EPI ISL 514415|C.1|South Africa|2020-07-20	0.0007258495	Africa
Africa|hCoV-19/DRC/6783/2020|EPI ISL 496501|B.1.149|Democratic Republic of the Congo|2020-05-11	Africa|hCoV-19/South Africa/LR00147/2020|EPI ISL 514415|C.1|South Africa|2020-07-20	0.0007577785	Africa
Africa|hCoV-19/DRC/6784/2020|EPI ISL 495636|B.1|Democratic Republic of the Congo|2020-05-11	Africa|hCoV-19/South Africa/LR00147/2020|EPI ISL 514415|C.1|South Africa|2020-07-20	0.0007038449	Africa
Africa|hCoV-19/DRC/6786/2020|EPI ISL 495637|B.1.178|Democratic Republic of the Congo|2020-05-11	Africa|hCoV-19/South Africa/LR00147/2020|EPI ISL 514415|C.1|South Africa|2020-07-20	0.0008115063	Africa
Africa|hCoV-19/DRC/6791/2020|EPI ISL 495638|B.1.178|Democratic Republic of the Congo|2020-05-11	Africa|hCoV-19/South Africa/LR00147/2020|EPI ISL 514415|C.1|South Africa|2020-07-20	0.0007792305	Africa
Africa|hCoV-19/DRC/6792/2020|EPI ISL 495639|B.1|Democratic Republic of the Congo|2020-05-11	Africa|hCoV-19/South Africa/LR00147/2020|EPI ISL 514415|C.1|South Africa|2020-07-20	0.0007320497	Africa
Africa|hCoV-19/DRC/6801/2020|EPI ISL 514111|B.1|Democratic Republic of the Congo|2020-05-11	Africa|hCoV-19/South Africa/LR00147/2020|EPI ISL 514415|C.1|South Africa|2020-07-20	0.0009609461	Africa
Africa|hCoV-19/DRC/6853/2020|EPI ISL 496502|B.1.214|Democratic Republic of the Congo|2020-05-11	Africa|hCoV-19/South Africa/LR00147/2020|EPI ISL 514415|C.1|South Africa|2020-07-20	0.0007158774	Africa
Africa|hCoV-19/DRC/6854/2020|EPI ISL 496503|B.1|Democratic Republic of the Congo|2020-05-11	Africa|hCoV-19/South Africa/LR00147/2020|EPI ISL 514415|C.1|South Africa|2020-07-20	0.0009047056	Africa
Africa|hCoV-19/DRC/6875/2020|EPI ISL 496504|B.1|Democratic Republic of the Congo|2020-05-11	Africa|hCoV-19/South Africa/LR00147/2020|EPI ISL 514415|C.1|South Africa|2020-07-20	0.0007403895	Africa
Africa|hCoV-19/DRC/7042/2020|EPI ISL 513592|B.1.214|Democratic Republic of the Congo|2020-05-12	Africa|hCoV-19/South Africa/LR00147/2020|EPI ISL 514415|C.1|South Africa|2020-07-20	0.0007761197	Africa
Africa|hCoV-19/DRC/7061/2020|EPI ISL 513593|B.1|Democratic Republic of the Congo|2020-05-12	Africa|hCoV-19/South Africa/LR00147/2020|EPI ISL 514415|C.1|South Africa|2020-07-20	0.0006875640	Africa
Africa|hCoV-19/DRC/7140/2020|EPI ISL 513594|B.1.214|Democratic Republic of the Congo|2020-05-12	Africa|hCoV-19/South Africa/LR00147/2020|EPI ISL 514415|C.1|South Africa|2020-07-20	0.0008935328	Africa
Africa|hCoV-19/DRC/7200/2020|EPI ISL 514112|B.1|Democratic Republic of the Congo|2020-05-13	Africa|hCoV-19/South Africa/LR00147/2020|EPI ISL 514415|C.1|South Africa|2020-07-20	0.0008768197	Africa
Africa|hCoV-19/DRC/7211/2020|EPI ISL 514122|B.1.149|Democratic Republic of the Congo|2020-05-13	Africa|hCoV-19/South Africa/LR00147/2020|EPI ISL 514415|C.1|South Africa|2020-07-20	0.0007744504	Africa
Africa|hCoV-19/DRC/7248/2020|EPI ISL 514123|B.1|Democratic Republic of the Congo|2020-05-13	Africa|hCoV-19/South Africa/LR00147/2020|EPI ISL 514415|C.1|South Africa|2020-07-20	0.0007195492	Africa
Africa|hCoV-19/DRC/7255/2020|EPI ISL 514124|B.1.149|Democratic Republic of the Congo|2020-05-13	Africa|hCoV-19/South Africa/LR00147/2020|EPI ISL 514415|C.1|South Africa|2020-07-20	0.0008877233	Africa
Africa|hCoV-19/DRC/73/2020|EPI ISL 417941|B.1.178|Democratic Republic of the Congo|2020-03-18	Africa|hCoV-19/South Africa/LR00147/2020|EPI ISL 514415|C.1|South Africa|2020-07-20	0.0006681687	Africa
Africa|hCoV-19/DRC/7386/2020|EPI ISL 513595|B.1.5|Democratic Republic of the Congo|2020-05-14	Africa|hCoV-19/South Africa/LR00147/2020|EPI ISL 514415|C.1|South Africa|2020-07-20	0.0006476362	Africa
Africa|hCoV-19/DRC/7430/2020|EPI ISL 496517|B.1.1.1|Democratic Republic of the Congo|2020-05-14	Africa|hCoV-19/South Africa/LR00147/2020|EPI ISL 514415|C.1|South Africa|2020-07-20	0.0005153637	Africa
Africa|hCoV-19/DRC/7434/2020|EPI ISL 513621|B.1.1.1|Democratic Republic of the Congo|2020-05-14	Africa|hCoV-19/South Africa/LR00147/2020|EPI ISL 514415|C.1|South Africa|2020-07-20	0.0005790720	Africa
Africa|hCoV-19/DRC/7471/2020|EPI ISL 513596|B.1.214|Democratic Republic of the Congo|2020-05-14	Africa|hCoV-19/South Africa/LR00147/2020|EPI ISL 514415|C.1|South Africa|2020-07-20	0.0007790099	Africa
Africa|hCoV-19/DRC/7488/2020|EPI ISL 514113|B.1.1|Democratic Republic of the Congo|2020-05-14	Africa|hCoV-19/South Africa/LR00147/2020|EPI ISL 514415|C.1|South Africa|2020-07-20	0.0005285645	Africa
Africa|hCoV-19/DRC/7713/2020|EPI ISL 495640|B.1|Democratic Republic of the Congo|2020-05-14	Africa|hCoV-19/South Africa/LR00147/2020|EPI ISL 514415|C.1|South Africa|2020-07-20	0.0009356321	Africa
Africa|hCoV-19/DRC/7864/2020|EPI ISL 496505|B.1.214|Democratic Republic of the Congo|2020-05-15	Africa|hCoV-19/South Africa/LR00147/2020|EPI ISL 514415|C.1|South Africa|2020-07-20	0.0008255483	Africa
Africa|hCoV-19/DRC/7920/2020|EPI ISL 495641|B.1|Democratic Republic of the Congo|2020-05-15	Africa|hCoV-19/South Africa/LR00147/2020|EPI ISL 514415|C.1|South Africa|2020-07-20	0.0008821397	Africa
Africa|hCoV-19/DRC/80/2020|EPI ISL 417942|B.1.178|Democratic Republic of the Congo|2020-03-18	Africa|hCoV-19/South Africa/LR00147/2020|EPI ISL 514415|C.1|South Africa|2020-07-20	0.0006691569	Africa
Africa|hCoV-19/DRC/8018/2020|EPI ISL 514125|B.1.5|Democratic Republic of the Congo|2020-05-15	Africa|hCoV-19/South Africa/LR00147/2020|EPI ISL 514415|C.1|South Africa|2020-07-20	0.0008337864	Africa
Africa|hCoV-19/DRC/81/2020|EPI ISL 417944|B.1.9|Democratic Republic of the Congo|2020-03-18	Africa|hCoV-19/South Africa/LR00147/2020|EPI ISL 514415|C.1|South Africa|2020-07-20	0.0007755799	Africa
Africa|hCoV-19/DRC/82/2020|EPI ISL 417946|B.1.5|Democratic Republic of the Congo|2020-03-18	Africa|hCoV-19/South Africa/LR00147/2020|EPI ISL 514415|C.1|South Africa|2020-07-20	0.0006311314	Africa
Africa|hCoV-19/DRC/94/2020|EPI ISL 417947|B.1|Democratic Republic of the Congo|2020-03-19	Africa|hCoV-19/South Africa/LR00147/2020|EPI ISL 514415|C.1|South Africa|2020-07-20	0.0006665187	Africa
Africa|hCoV-19/DRC/998/2020|EPI ISL 429254|B.1|Democratic Republic of the Congo|2020-04-03	Africa|hCoV-19/South Africa/LR00147/2020|EPI ISL 514415|C.1|South Africa|2020-07-20	0.0007282725	Africa
Africa|hCoV-19/DRC/KN-0038/2020|EPI ISL 417434|B.1.128|Democratic Republic of the Congo|2020-03-14	Africa|hCoV-19/South Africa/LR00147/2020|EPI ISL 514415|C.1|South Africa|2020-07-20	0.0007977578	Africa
Africa|hCoV-19/DRC/KN-0054/2020|EPI ISL 417437|B.1.178|Democratic Republic of the Congo|2020-03-17	Africa|hCoV-19/South Africa/LR00147/2020|EPI ISL 514415|C.1|South Africa|2020-07-20	0.0007021724	Africa
Africa|hCoV-19/DRC/KN-0058/2020|EPI ISL 417438|B.1|Democratic Republic of the Congo|2020-03-17	Africa|hCoV-19/South Africa/LR00147/2020|EPI ISL 514415|C.1|South Africa|2020-07-20	0.0006725575	Africa
Africa|hCoV-19/DRC/KN-0060/2020|EPI ISL 417440|B.1|Democratic Republic of the Congo|2020-03-17	Africa|hCoV-19/South Africa/LR00147/2020|EPI ISL 514415|C.1|South Africa|2020-07-20	0.0006675724	Africa
Africa|hCoV-19/DRC/KN-0070/2020|EPI ISL 417441|B.1.178|Democratic Republic of the Congo|2020-03-17	Africa|hCoV-19/South Africa/LR00147/2020|EPI ISL 514415|C.1|South Africa|2020-07-20	0.0006830832	Africa
Africa|hCoV-19/DRC/KN-0072/2020|EPI ISL 417442|B.1.178|Democratic Republic of the Congo|2020-03-18	Africa|hCoV-19/South Africa/LR00147/2020|EPI ISL 514415|C.1|South Africa|2020-07-20	0.0006697934	Africa
Africa|hCoV-19/DRC/KN-13/2020|EPI ISL 414647|B.1|Democratic Republic of the Congo|2020-03-09	Africa|hCoV-19/South Africa/LR00147/2020|EPI ISL 514415|C.1|South Africa|2020-07-20	0.0006458707	Africa
Africa|hCoV-19/Egypt/Army-MCL001/2020|EPI ISL 510526|B.1|Egypt|2020-06-01	Africa|hCoV-19/South Africa/LR00147/2020|EPI ISL 514415|C.1|South Africa|2020-07-20	0.0008066232	Africa
Africa|hCoV-19/Egypt/C-CU001a-S1/2020|EPI ISL 529031|B.1.255|Egypt|2020-05-19	Africa|hCoV-19/South Africa/LR00147/2020|EPI ISL 514415|C.1|South Africa|2020-07-20	0.0008418921	Africa
Africa|hCoV-19/Egypt/C-CU002b-S3/2020|EPI ISL 529032|B.1.1.1|Egypt|2020-06-19	Africa|hCoV-19/South Africa/LR00147/2020|EPI ISL 514415|C.1|South Africa|2020-07-20	0.0005960659	Africa
Africa|hCoV-19/Egypt/C-VSVRI-SERVAC/2020|EPI ISL 528386|B.1.255|Egypt|2020-08-22	Africa|hCoV-19/South Africa/LR00147/2020|EPI ISL 514415|C.1|South Africa|2020-07-20	0.0006663084	Africa
Africa|hCoV-19/Egypt/CUNCI-7I028/2020|EPI ISL 524426|B.1.255|Egypt|2020-07-19	Africa|hCoV-19/South Africa/LR00147/2020|EPI ISL 514415|C.1|South Africa|2020-07-20	0.0006663084	Africa
Africa|hCoV-19/Egypt/CUNCI-HGC002/2020|EPI ISL 468045|B.1|Egypt|2020-05-02	Africa|hCoV-19/South Africa/LR00147/2020|EPI ISL 514415|C.1|South Africa|2020-07-20	0.0006669328	Africa
Africa|hCoV-19/Egypt/CUNCI-HGC004/2020|EPI ISL 468048|B.1|Egypt|2020-05-02	Africa|hCoV-19/South Africa/LR00147/2020|EPI ISL 514415|C.1|South Africa|2020-07-20	0.0006667457	Africa
Africa|hCoV-19/Egypt/CUNCI-HGC005/2020|EPI ISL 468052|B.1|Egypt|2020-05-02	Africa|hCoV-19/South Africa/LR00147/2020|EPI ISL 514415|C.1|South Africa|2020-07-20	0.0007370017	Africa
Africa|hCoV-19/Egypt/CUNCI-HGC006/2020|EPI ISL 468050|B.1|Egypt|2020-05-02	Africa|hCoV-19/South Africa/LR00147/2020|EPI ISL 514415|C.1|South Africa|2020-07-20	0.0007368571	Africa
Africa|hCoV-19/Egypt/CUNCI-HGC007-2/2020|EPI ISL 468054|B.1|Egypt|2020-05-02	Africa|hCoV-19/South Africa/LR00147/2020|EPI ISL 514415|C.1|South Africa|2020-07-20	0.0007718183	Africa
Africa|hCoV-19/Egypt/CUNCI-HGC007/2020|EPI ISL 468046|B.1|Egypt|2020-05-02	Africa|hCoV-19/South Africa/LR00147/2020|EPI ISL 514415|C.1|South Africa|2020-07-20	0.0007369863	Africa
Africa|hCoV-19/Egypt/CUNCI-HGC008/2020|EPI ISL 468044|B.1|Egypt|2020-05-02	Africa|hCoV-19/South Africa/LR00147/2020|EPI ISL 514415|C.1|South Africa|2020-07-20	0.0007370122	Africa
Africa|hCoV-19/Egypt/CUNCI-HGC009/2020|EPI ISL 468053|B.1|Egypt|2020-05-02	Africa|hCoV-19/South Africa/LR00147/2020|EPI ISL 514415|C.1|South Africa|2020-07-20	0.0006670265	Africa
Africa|hCoV-19/Egypt/CUNCI-HGC010/2020|EPI ISL 468055|B.1.247|Egypt|2020-05-02	Africa|hCoV-19/South Africa/LR00147/2020|EPI ISL 514415|C.1|South Africa|2020-07-20	0.0009125519	Africa
Africa|hCoV-19/Egypt/CUNCI-HGC011/2020|EPI ISL 468059|B.1|Egypt|2020-05-02	Africa|hCoV-19/South Africa/LR00147/2020|EPI ISL 514415|C.1|South Africa|2020-07-20	0.0007370562	Africa
Africa|hCoV-19/Egypt/CUNCI-HGC012/2020|EPI ISL 468051|B.1.255|Egypt|2020-05-02	Africa|hCoV-19/South Africa/LR00147/2020|EPI ISL 514415|C.1|South Africa|2020-07-20	0.0008774695	Africa
Africa|hCoV-19/Egypt/CUNCI-HGC013/2020|EPI ISL 468047|B.1.201|Egypt|2020-05-02	Africa|hCoV-19/South Africa/LR00147/2020|EPI ISL 514415|C.1|South Africa|2020-07-20	0.0008072463	Africa
Africa|hCoV-19/Egypt/CUNCI-HGC014/2020|EPI ISL 468060|B.1.5|Egypt|2020-05-02	Africa|hCoV-19/South Africa/LR00147/2020|EPI ISL 514415|C.1|South Africa|2020-07-20	0.0005966414	Africa
Africa|hCoV-19/Egypt/CUNCI-HGC015/2020|EPI ISL 468056|B.1|Egypt|2020-05-02	Africa|hCoV-19/South Africa/LR00147/2020|EPI ISL 514415|C.1|South Africa|2020-07-20	0.0005966205	Africa
Africa|hCoV-19/Egypt/CUNCI-HGC016/2020|EPI ISL 468058|B.1|Egypt|2020-05-02	Africa|hCoV-19/South Africa/LR00147/2020|EPI ISL 514415|C.1|South Africa|2020-07-20	0.0007385151	Africa
Africa|hCoV-19/Egypt/CUNCI-HGC021/2020|EPI ISL 468061|B.1|Egypt|2020-05-02	Africa|hCoV-19/South Africa/LR00147/2020|EPI ISL 514415|C.1|South Africa|2020-07-20	0.0007381336	Africa
Africa|hCoV-19/Egypt/CUNCI-HGC023/2020|EPI ISL 468057|B.1.5|Egypt|2020-05-02	Africa|hCoV-19/South Africa/LR00147/2020|EPI ISL 514415|C.1|South Africa|2020-07-20	0.0006318112	Africa
Africa|hCoV-19/Egypt/CUNCI-HGC028/2020|EPI ISL 468062|B.1|Egypt|2020-05-02	Africa|hCoV-19/South Africa/LR00147/2020|EPI ISL 514415|C.1|South Africa|2020-07-20	0.0008086650	Africa
Africa|hCoV-19/Egypt/CUNCI-HGC3I011/2020|EPI ISL 479697|B.1|Egypt|2020-06-02	Africa|hCoV-19/South Africa/LR00147/2020|EPI ISL 514415|C.1|South Africa|2020-07-20	0.0007364875	Africa
Africa|hCoV-19/Egypt/CUNCI-HGC3I012/2020|EPI ISL 479693|B.1.255|Egypt|2020-06-02	Africa|hCoV-19/South Africa/LR00147/2020|EPI ISL 514415|C.1|South Africa|2020-07-20	0.0008767926	Africa
Africa|hCoV-19/Egypt/CUNCI-HGC3I013/2020|EPI ISL 479694|B.1.201|Egypt|2020-06-02	Africa|hCoV-19/South Africa/LR00147/2020|EPI ISL 514415|C.1|South Africa|2020-07-20	0.0008066236	Africa
Africa|hCoV-19/Egypt/CUNCI-HGC3I014/2020|EPI ISL 479696|B.1.5|Egypt|2020-06-02	Africa|hCoV-19/South Africa/LR00147/2020|EPI ISL 514415|C.1|South Africa|2020-07-20	0.0005961603	Africa
Africa|hCoV-19/Egypt/CUNCI-HGC3I02/2020|EPI ISL 479686|B.1|Egypt|2020-06-02	Africa|hCoV-19/South Africa/LR00147/2020|EPI ISL 514415|C.1|South Africa|2020-07-20	0.0007014413	Africa
Africa|hCoV-19/Egypt/CUNCI-HGC3I023/2020|EPI ISL 479695|B.1.5|Egypt|2020-06-02	Africa|hCoV-19/South Africa/LR00147/2020|EPI ISL 514415|C.1|South Africa|2020-07-20	0.0006313238	Africa
Africa|hCoV-19/Egypt/CUNCI-HGC3I025/2020|EPI ISL 479691|B.1|Egypt|2020-06-02	Africa|hCoV-19/South Africa/LR00147/2020|EPI ISL 514415|C.1|South Africa|2020-07-20	0.0007716530	Africa
Africa|hCoV-19/Egypt/CUNCI-HGC3I03/2020|EPI ISL 479687|B.1|Egypt|2020-06-02	Africa|hCoV-19/South Africa/LR00147/2020|EPI ISL 514415|C.1|South Africa|2020-07-20	0.0007364179	Africa
Africa|hCoV-19/Egypt/CUNCI-HGC3I05/2020|EPI ISL 479690|B.1|Egypt|2020-06-02	Africa|hCoV-19/South Africa/LR00147/2020|EPI ISL 514415|C.1|South Africa|2020-07-20	0.0007364332	Africa
Africa|hCoV-19/Egypt/CUNCI-HGC3I06/2020|EPI ISL 479688|B.1|Egypt|2020-06-02	Africa|hCoV-19/South Africa/LR00147/2020|EPI ISL 514415|C.1|South Africa|2020-07-20	0.0007364437	Africa
Africa|hCoV-19/Egypt/CUNCI-HGC3I08/2020|EPI ISL 479698|B.1|Egypt|2020-06-02	Africa|hCoV-19/South Africa/LR00147/2020|EPI ISL 514415|C.1|South Africa|2020-07-20	0.0007364437	Africa
Africa|hCoV-19/Egypt/CUNCI-HGC3I09/2020|EPI ISL 479692|B.1|Egypt|2020-06-02	Africa|hCoV-19/South Africa/LR00147/2020|EPI ISL 514415|C.1|South Africa|2020-07-20	0.0006665118	Africa
Africa|hCoV-19/Egypt/CUNCI-HGC4I003/2020|EPI ISL 479699|B.1.1.247|Egypt|2020-06-02	Africa|hCoV-19/South Africa/LR00147/2020|EPI ISL 514415|C.1|South Africa|2020-07-20	0.0007364667	Africa
Africa|hCoV-19/Egypt/CUNCI-HGC4I004/2020|EPI ISL 479700|B.1.1.296|Egypt|2020-06-02	Africa|hCoV-19/South Africa/LR00147/2020|EPI ISL 514415|C.1|South Africa|2020-07-20	0.0006311509	Africa
Africa|hCoV-19/Egypt/CUNCI-HGC4I015/2020|EPI ISL 479728|B.1.1.123|Egypt|2020-06-02	Africa|hCoV-19/South Africa/LR00147/2020|EPI ISL 514415|C.1|South Africa|2020-07-20	0.0006663596	Africa
Africa|hCoV-19/Egypt/CUNCI-HGC4I022/2020|EPI ISL 479705|B.1.1|Egypt|2020-06-02	Africa|hCoV-19/South Africa/LR00147/2020|EPI ISL 514415|C.1|South Africa|2020-07-20	0.0007715529	Africa
Africa|hCoV-19/Egypt/CUNCI-HGC4I023/2020|EPI ISL 479729|B.1.1.247|Egypt|2020-06-02	Africa|hCoV-19/South Africa/LR00147/2020|EPI ISL 514415|C.1|South Africa|2020-07-20	0.0005962416	Africa
Africa|hCoV-19/Egypt/CUNCI-HGC4I025/2020|EPI ISL 479706|B.1.255|Egypt|2020-06-02	Africa|hCoV-19/South Africa/LR00147/2020|EPI ISL 514415|C.1|South Africa|2020-07-20	0.0008066320	Africa
Africa|hCoV-19/Egypt/CUNCI-HGC4I026/2020|EPI ISL 479702|B.1|Egypt|2020-06-02	Africa|hCoV-19/South Africa/LR00147/2020|EPI ISL 514415|C.1|South Africa|2020-07-20	0.0008776635	Africa
Africa|hCoV-19/Egypt/CUNCI-HGC4I029/2020|EPI ISL 479701|B.1.1.1|Egypt|2020-06-02	Africa|hCoV-19/South Africa/LR00147/2020|EPI ISL 514415|C.1|South Africa|2020-07-20	0.0005259497	Africa
Africa|hCoV-19/Egypt/CUNCI-HGC4I030/2020|EPI ISL 479703|B.1|Egypt|2020-06-02	Africa|hCoV-19/South Africa/LR00147/2020|EPI ISL 514415|C.1|South Africa|2020-07-20	0.0008066068	Africa
Africa|hCoV-19/Egypt/CUNCI-HGC4I031/2020|EPI ISL 479707|B.1.1.1|Egypt|2020-06-02	Africa|hCoV-19/South Africa/LR00147/2020|EPI ISL 514415|C.1|South Africa|2020-07-20	0.0006662428	Africa
Africa|hCoV-19/Egypt/CUNCI-HGC4I032/2020|EPI ISL 479709|B.1.1|Egypt|2020-06-02	Africa|hCoV-19/South Africa/LR00147/2020|EPI ISL 514415|C.1|South Africa|2020-07-20	0.0006317267	Africa
Africa|hCoV-19/Egypt/CUNCI-HGC4I033/2020|EPI ISL 479704|B.1|Egypt|2020-06-02	Africa|hCoV-19/South Africa/LR00147/2020|EPI ISL 514415|C.1|South Africa|2020-07-20	0.0007014905	Africa
Africa|hCoV-19/Egypt/CUNCI-HGC4I034/2020|EPI ISL 479708|B.1.255|Egypt|2020-06-02	Africa|hCoV-19/South Africa/LR00147/2020|EPI ISL 514415|C.1|South Africa|2020-07-20	0.0006662383	Africa
Africa|hCoV-19/Egypt/CUNCI-HGC5I001/2020|EPI ISL 479710|B.1.1|Egypt|2020-06-02	Africa|hCoV-19/South Africa/LR00147/2020|EPI ISL 514415|C.1|South Africa|2020-07-20	0.0004910329	Africa
Africa|hCoV-19/Egypt/CUNCI-HGC5I003/2020|EPI ISL 479711|B.1|Egypt|2020-06-02	Africa|hCoV-19/South Africa/LR00147/2020|EPI ISL 514415|C.1|South Africa|2020-07-20	0.0006312328	Africa
Africa|hCoV-19/Egypt/CUNCI-HGC5I010/2020|EPI ISL 479730|B.1.1|Egypt|2020-06-02	Africa|hCoV-19/South Africa/LR00147/2020|EPI ISL 514415|C.1|South Africa|2020-07-20	0.0005612042	Africa
Africa|hCoV-19/Egypt/CUNCI-HGC5I011/2020|EPI ISL 479712|B.1.1|Egypt|2020-06-02	Africa|hCoV-19/South Africa/LR00147/2020|EPI ISL 514415|C.1|South Africa|2020-07-20	0.0004909641	Africa
Africa|hCoV-19/Egypt/CUNCI-HGC5I012/2020|EPI ISL 479713|B.1.1|Egypt|2020-06-02	Africa|hCoV-19/South Africa/LR00147/2020|EPI ISL 514415|C.1|South Africa|2020-07-20	0.0005258965	Africa
Africa|hCoV-19/Egypt/CUNCI-HGC5I014/2020|EPI ISL 479714|B.1.255|Egypt|2020-06-02	Africa|hCoV-19/South Africa/LR00147/2020|EPI ISL 514415|C.1|South Africa|2020-07-20	0.0008066603	Africa
Africa|hCoV-19/Egypt/CUNCI-HGC5I015/2020|EPI ISL 475722|B.1.255|Egypt|2020-05-02	Africa|hCoV-19/South Africa/LR00147/2020|EPI ISL 514415|C.1|South Africa|2020-07-20	0.0008772722	Africa
Africa|hCoV-19/Egypt/CUNCI-HGC5I016/2020|EPI ISL 479731|B.1|Egypt|2020-06-02	Africa|hCoV-19/South Africa/LR00147/2020|EPI ISL 514415|C.1|South Africa|2020-07-20	0.0007014339	Africa
Africa|hCoV-19/Egypt/CUNCI-HGC5I022/2020|EPI ISL 479715|B.1.1|Egypt|2020-06-02	Africa|hCoV-19/South Africa/LR00147/2020|EPI ISL 514415|C.1|South Africa|2020-07-20	0.0005609878	Africa
Africa|hCoV-19/Egypt/CUNCI-HGC5I025/2020|EPI ISL 479716|A|Egypt|2020-06-02	Africa|hCoV-19/South Africa/LR00147/2020|EPI ISL 514415|C.1|South Africa|2020-07-20	0.0006325059	Africa
Africa|hCoV-19/Egypt/CUNCI-HGC5I026/2020|EPI ISL 479735|B.1.5|Egypt|2020-06-02	Africa|hCoV-19/South Africa/LR00147/2020|EPI ISL 514415|C.1|South Africa|2020-07-20	0.0008070365	Africa
Africa|hCoV-19/Egypt/CUNCI-HGC5I029/2020|EPI ISL 479734|B.1|Egypt|2020-06-02	Africa|hCoV-19/South Africa/LR00147/2020|EPI ISL 514415|C.1|South Africa|2020-07-20	0.0007015397	Africa
Africa|hCoV-19/Egypt/CUNCI-HGC5I030/2020|EPI ISL 479721|B.1.5|Egypt|2020-06-02	Africa|hCoV-19/South Africa/LR00147/2020|EPI ISL 514415|C.1|South Africa|2020-07-20	0.0005962439	Africa
Africa|hCoV-19/Egypt/CUNCI-HGC5I033/2020|EPI ISL 479717|B.1.5|Egypt|2020-06-02	Africa|hCoV-19/South Africa/LR00147/2020|EPI ISL 514415|C.1|South Africa|2020-07-20	0.0005612041	Africa
Africa|hCoV-19/Egypt/CUNCI-HGC5I034/2020|EPI ISL 479720|B.1.5|Egypt|2020-06-02	Africa|hCoV-19/South Africa/LR00147/2020|EPI ISL 514415|C.1|South Africa|2020-07-20	0.0006311886	Africa
Africa|hCoV-19/Egypt/CUNCI-HGC6I002/2020|EPI ISL 479719|B.1.1.1|Egypt|2020-06-02	Africa|hCoV-19/South Africa/LR00147/2020|EPI ISL 514415|C.1|South Africa|2020-07-20	0.0004908417	Africa
Africa|hCoV-19/Egypt/CUNCI-HGC6I003/2020|EPI ISL 479718|B.1.5|Egypt|2020-06-02	Africa|hCoV-19/South Africa/LR00147/2020|EPI ISL 514415|C.1|South Africa|2020-07-20	0.0007014240	Africa
Africa|hCoV-19/Egypt/CUNCI-HGC6I007/2020|EPI ISL 479722|B.1|Egypt|2020-06-02	Africa|hCoV-19/South Africa/LR00147/2020|EPI ISL 514415|C.1|South Africa|2020-07-20	0.0004559335	Africa
Africa|hCoV-19/Egypt/CUNCI-HGC6I010/2020|EPI ISL 478672|B.1|Egypt|2020-06-02	Africa|hCoV-19/South Africa/LR00147/2020|EPI ISL 514415|C.1|South Africa|2020-07-20	0.0008065671	Africa
Africa|hCoV-19/Egypt/CUNCI-HGC6I011/2020|EPI ISL 479727|A|Egypt|2020-06-02	Africa|hCoV-19/South Africa/LR00147/2020|EPI ISL 514415|C.1|South Africa|2020-07-20	0.0010875242	Africa
Africa|hCoV-19/Egypt/CUNCI-HGC6I015/2020|EPI ISL 479725|B.1.1|Egypt|2020-06-02	Africa|hCoV-19/South Africa/LR00147/2020|EPI ISL 514415|C.1|South Africa|2020-07-20	0.0006661848	Africa
Africa|hCoV-19/Egypt/CUNCI-HGC6I016/2020|EPI ISL 475723|B.1.247|Egypt|2020-06-02	Africa|hCoV-19/South Africa/LR00147/2020|EPI ISL 514415|C.1|South Africa|2020-07-20	0.0009126835	Africa
Africa|hCoV-19/Egypt/CUNCI-HGC6I024/2020|EPI ISL 479732|B.1.1.247|Egypt|2020-06-02	Africa|hCoV-19/South Africa/LR00147/2020|EPI ISL 514415|C.1|South Africa|2020-07-20	0.0006318976	Africa
Africa|hCoV-19/Egypt/CUNCI-HGC6I026/2020|EPI ISL 479724|B.1.1.1|Egypt|2020-06-02	Africa|hCoV-19/South Africa/LR00147/2020|EPI ISL 514415|C.1|South Africa|2020-07-20	0.0005259128	Africa
Africa|hCoV-19/Egypt/CUNCI-HGC6I029/2020|EPI ISL 477161|B.1.255|Egypt|2020-06-02	Africa|hCoV-19/South Africa/LR00147/2020|EPI ISL 514415|C.1|South Africa|2020-07-20	0.0008066037	Africa
Africa|hCoV-19/Egypt/CUNCI-HGC6I031/2020|EPI ISL 475724|B.1.1.1|Egypt|2020-06-02	Africa|hCoV-19/South Africa/LR00147/2020|EPI ISL 514415|C.1|South Africa|2020-07-20	0.0006315716	Africa
Africa|hCoV-19/Egypt/CUNCI-HGC6I032/2020|EPI ISL 479733|B.1.1.1|Egypt|2020-06-02	Africa|hCoV-19/South Africa/LR00147/2020|EPI ISL 514415|C.1|South Africa|2020-07-20	0.0004909105	Africa
Africa|hCoV-19/Egypt/CUNCI-HGC6I033/2020|EPI ISL 479723|B.1.1.1|Egypt|2020-06-02	Africa|hCoV-19/South Africa/LR00147/2020|EPI ISL 514415|C.1|South Africa|2020-07-20	0.0006311952	Africa
Africa|hCoV-19/Egypt/CUNCI-HGC7I01/2020|EPI ISL 529141|B.1|Egypt|2020-07-19	Africa|hCoV-19/South Africa/LR00147/2020|EPI ISL 514415|C.1|South Africa|2020-07-20	0.0008067252	Africa
Africa|hCoV-19/Egypt/CUNCI-HGC7I02/2020|EPI ISL 529142|A|Egypt|2020-07-19	Africa|hCoV-19/South Africa/LR00147/2020|EPI ISL 514415|C.1|South Africa|2020-07-20	0.0010525313	Africa
Africa|hCoV-19/Egypt/CUNCI-HGC7I07/2020|EPI ISL 529145|B.1|Egypt|2020-07-19	Africa|hCoV-19/South Africa/LR00147/2020|EPI ISL 514415|C.1|South Africa|2020-07-20	0.0008067451	Africa
Africa|hCoV-19/Egypt/EGY-020/2020|EPI ISL 526975|B.1|Egypt|2020-08-14	Africa|hCoV-19/South Africa/LR00147/2020|EPI ISL 514415|C.1|South Africa|2020-07-20	0.0008066236	Africa
Africa|hCoV-19/Egypt/EGY-041/2020|EPI ISL 526997|B.1|Egypt|2020-08-22	Africa|hCoV-19/South Africa/LR00147/2020|EPI ISL 514415|C.1|South Africa|2020-07-20	0.0008066236	Africa
Africa|hCoV-19/Egypt/EGY-S031/2020|EPI ISL 526986|B.1|Egypt|2020-08-17	Africa|hCoV-19/South Africa/LR00147/2020|EPI ISL 514415|C.1|South Africa|2020-07-20	0.0008066236	Africa
Africa|hCoV-19/Egypt/HCoV2-Egy-002/2020|EPI ISL 510532|B.1|Egypt|2020-06-02	Africa|hCoV-19/South Africa/LR00147/2020|EPI ISL 514415|C.1|South Africa|2020-07-20	0.0008066236	Africa
Africa|hCoV-19/Egypt/MASRI-005/2020|EPI ISL 482759|B.1|Egypt|2020-04-30	Africa|hCoV-19/South Africa/LR00147/2020|EPI ISL 514415|C.1|South Africa|2020-07-20	0.0006662245	Africa
Africa|hCoV-19/Egypt/MASRI-007/2020|EPI ISL 482760|B.1|Egypt|2020-04-28	Africa|hCoV-19/South Africa/LR00147/2020|EPI ISL 514415|C.1|South Africa|2020-07-20	0.0007368905	Africa
Africa|hCoV-19/Egypt/MASRI-008/2020|EPI ISL 482761|B.1|Egypt|2020-04-30	Africa|hCoV-19/South Africa/LR00147/2020|EPI ISL 514415|C.1|South Africa|2020-07-20	0.0006703913	Africa
Africa|hCoV-19/Egypt/MASRI-009/2020|EPI ISL 483035|A|Egypt|2020-04-30	Africa|hCoV-19/South Africa/LR00147/2020|EPI ISL 514415|C.1|South Africa|2020-07-20	0.0008768049	Africa
Africa|hCoV-19/Egypt/MASRI-011/2020|EPI ISL 482762|B.1|Egypt|2020-05-05	Africa|hCoV-19/South Africa/LR00147/2020|EPI ISL 514415|C.1|South Africa|2020-07-20	0.0007365547	Africa
Africa|hCoV-19/Egypt/MASRI-012/2020|EPI ISL 482763|B.1|Egypt|2020-05-05	Africa|hCoV-19/South Africa/LR00147/2020|EPI ISL 514415|C.1|South Africa|2020-07-20	0.0006311467	Africa
Africa|hCoV-19/Egypt/MASRI-014/2020|EPI ISL 482765|B.1|Egypt|2020-04-30	Africa|hCoV-19/South Africa/LR00147/2020|EPI ISL 514415|C.1|South Africa|2020-07-20	0.0008769646	Africa
Africa|hCoV-19/Egypt/MASRI-015/2020|EPI ISL 482766|B.1.36|Egypt|2020-05-11	Africa|hCoV-19/South Africa/LR00147/2020|EPI ISL 514415|C.1|South Africa|2020-07-20	0.0009470288	Africa
Africa|hCoV-19/Egypt/MASRI-016/2020|EPI ISL 482767|B.1|Egypt|2020-05-11	Africa|hCoV-19/South Africa/LR00147/2020|EPI ISL 514415|C.1|South Africa|2020-07-20	0.0008775801	Africa
Africa|hCoV-19/Egypt/MASRI-018/2020|EPI ISL 483036|A|Egypt|2020-05-10	Africa|hCoV-19/South Africa/LR00147/2020|EPI ISL 514415|C.1|South Africa|2020-07-20	0.0010601538	Africa
Africa|hCoV-19/Egypt/MASRI-020/2020|EPI ISL 483037|B.1|Egypt|2020-05-13	Africa|hCoV-19/South Africa/LR00147/2020|EPI ISL 514415|C.1|South Africa|2020-07-20	0.0009572124	Africa
Africa|hCoV-19/Egypt/MASRI-022/2020|EPI ISL 482768|B.1.255|Egypt|2020-05-13	Africa|hCoV-19/South Africa/LR00147/2020|EPI ISL 514415|C.1|South Africa|2020-07-20	0.0008079317	Africa
Africa|hCoV-19/Egypt/MASRI-023/2020|EPI ISL 482769|B.1|Egypt|2020-05-11	Africa|hCoV-19/South Africa/LR00147/2020|EPI ISL 514415|C.1|South Africa|2020-07-20	0.0006670170	Africa
Africa|hCoV-19/Egypt/MASRI-024/2020|EPI ISL 482770|B.1|Egypt|2020-05-11	Africa|hCoV-19/South Africa/LR00147/2020|EPI ISL 514415|C.1|South Africa|2020-07-20	0.0007364256	Africa
Africa|hCoV-19/Egypt/MASRI-025/2020|EPI ISL 482771|B.1|Egypt|2020-05-10	Africa|hCoV-19/South Africa/LR00147/2020|EPI ISL 514415|C.1|South Africa|2020-07-20	0.0008772198	Africa
Africa|hCoV-19/Egypt/MASRI-026/2020|EPI ISL 482772|B.1|Egypt|2020-05-10	Africa|hCoV-19/South Africa/LR00147/2020|EPI ISL 514415|C.1|South Africa|2020-07-20	0.0007716610	Africa
Africa|hCoV-19/Egypt/MASRI-027/2020|EPI ISL 482773|B.1.1.123|Egypt|2020-05-08	Africa|hCoV-19/South Africa/LR00147/2020|EPI ISL 514415|C.1|South Africa|2020-07-20	0.0005973456	Africa
Africa|hCoV-19/Egypt/MASRI-028/2020|EPI ISL 483038|B.1|Egypt|2020-05-13	Africa|hCoV-19/South Africa/LR00147/2020|EPI ISL 514415|C.1|South Africa|2020-07-20	0.0008066153	Africa
Africa|hCoV-19/Egypt/MASRI-029/2020|EPI ISL 482774|B.1|Egypt|2020-05-13	Africa|hCoV-19/South Africa/LR00147/2020|EPI ISL 514415|C.1|South Africa|2020-07-20	0.0007364514	Africa
Africa|hCoV-19/Egypt/MASRI-10/2020|EPI ISL 475752|B.1.255|Egypt|2020-05	Africa|hCoV-19/South Africa/LR00147/2020|EPI ISL 514415|C.1|South Africa|2020-07-20	0.0008419657	Africa
Africa|hCoV-19/Egypt/MASRI-11/2020|EPI ISL 475753|B.1.36|Egypt|2020-05	Africa|hCoV-19/South Africa/LR00147/2020|EPI ISL 514415|C.1|South Africa|2020-07-20	0.0009821144	Africa
Africa|hCoV-19/Egypt/MASRI-14/2020|EPI ISL 475749|B.1|Egypt|2020-05	Africa|hCoV-19/South Africa/LR00147/2020|EPI ISL 514415|C.1|South Africa|2020-07-20	0.0007013675	Africa
Africa|hCoV-19/Egypt/MASRI-15/2020|EPI ISL 475750|B.1.1|Egypt|2020-05	Africa|hCoV-19/South Africa/LR00147/2020|EPI ISL 514415|C.1|South Africa|2020-07-20	0.0008119791	Africa
Africa|hCoV-19/Egypt/MASRI-2/2020|EPI ISL 475745|B.1|Egypt|2020-05	Africa|hCoV-19/South Africa/LR00147/2020|EPI ISL 514415|C.1|South Africa|2020-07-20	0.0007363995	Africa
Africa|hCoV-19/Egypt/MASRI-3/2020|EPI ISL 475746|A|Egypt|2020-05	Africa|hCoV-19/South Africa/LR00147/2020|EPI ISL 514415|C.1|South Africa|2020-07-20	0.0009821972	Africa
Africa|hCoV-19/Egypt/MASRI-6/2020|EPI ISL 475747|B.1.255|Egypt|2020-05	Africa|hCoV-19/South Africa/LR00147/2020|EPI ISL 514415|C.1|South Africa|2020-07-20	0.0007363998	Africa
Africa|hCoV-19/Egypt/MASRI-9/2020|EPI ISL 475751|B.1.1.1|Egypt|2020-05	Africa|hCoV-19/South Africa/LR00147/2020|EPI ISL 514415|C.1|South Africa|2020-07-20	0.0005962478	Africa
Africa|hCoV-19/Egypt/NRC-01/2020|EPI ISL 430820|B.1|Egypt|2020-03-18	Africa|hCoV-19/South Africa/LR00147/2020|EPI ISL 514415|C.1|South Africa|2020-07-20	0.0007042417	Africa
Africa|hCoV-19/Egypt/NRC-03/2020|EPI ISL 430819|B.1.246|Egypt|2020-03-18	Africa|hCoV-19/South Africa/LR00147/2020|EPI ISL 514415|C.1|South Africa|2020-07-20	0.0007389983	Africa
Africa|hCoV-19/Gabon/ITM-K011/2020|EPI ISL 539573|A|Gabon|2020-03-22	Africa|hCoV-19/South Africa/LR00147/2020|EPI ISL 514415|C.1|South Africa|2020-07-20	0.0009119188	Africa
Africa|hCoV-19/Gabon/ITM-K023/2020|EPI ISL 539574|B.1.178|Gabon|2020-03-27	Africa|hCoV-19/South Africa/LR00147/2020|EPI ISL 514415|C.1|South Africa|2020-07-20	0.0007013037	Africa
Africa|hCoV-19/Gabon/ITM-K027/2020|EPI ISL 539575|A|Gabon|2020-03-27	Africa|hCoV-19/South Africa/LR00147/2020|EPI ISL 514415|C.1|South Africa|2020-07-20	0.0009118965	Africa
Africa|hCoV-19/Gabon/ITM-K028/2020|EPI ISL 539576|B.1.292|Gabon|2020-03-27	Africa|hCoV-19/South Africa/LR00147/2020|EPI ISL 514415|C.1|South Africa|2020-07-20	0.0007013183	Africa
Africa|hCoV-19/Gambia/0214/2020|EPI ISL 471158|B.1|Gambia|2020-03-29	Africa|hCoV-19/South Africa/LR00147/2020|EPI ISL 514415|C.1|South Africa|2020-07-20	0.0006322213	Africa
Africa|hCoV-19/Gambia/0268/2020|EPI ISL 471159|B.1.1|Gambia|2020-03-21	Africa|hCoV-19/South Africa/LR00147/2020|EPI ISL 514415|C.1|South Africa|2020-07-20	0.0005273623	Africa
Africa|hCoV-19/Gambia/0278/2020|EPI ISL 471160|B.1.1|Gambia|2020-03-20	Africa|hCoV-19/South Africa/LR00147/2020|EPI ISL 514415|C.1|South Africa|2020-07-20	0.0005309832	Africa
Africa|hCoV-19/Gambia/0528/2020|EPI ISL 471161|B.1.1.293|Gambia|2020-04-30	Africa|hCoV-19/South Africa/LR00147/2020|EPI ISL 514415|C.1|South Africa|2020-07-20	0.0005662938	Africa
Africa|hCoV-19/Gambia/0531/2020|EPI ISL 471162|B.1.1.293|Gambia|2020-04-30	Africa|hCoV-19/South Africa/LR00147/2020|EPI ISL 514415|C.1|South Africa|2020-07-20	0.0005663340	Africa
Africa|hCoV-19/Gambia/0536/2020|EPI ISL 471163|B.1.1.293|Gambia|2020-04-30	Africa|hCoV-19/South Africa/LR00147/2020|EPI ISL 514415|C.1|South Africa|2020-07-20	0.0005609542	Africa
Africa|hCoV-19/Gambia/0547/2020|EPI ISL 471164|B.1.1.293|Gambia|2020-04-30	Africa|hCoV-19/South Africa/LR00147/2020|EPI ISL 514415|C.1|South Africa|2020-07-20	0.0005612691	Africa
Africa|hCoV-19/Gambia/0548/2020|EPI ISL 471165|B.1.5|Gambia|2020-04-30	Africa|hCoV-19/South Africa/LR00147/2020|EPI ISL 514415|C.1|South Africa|2020-07-20	0.0005410946	Africa
Africa|hCoV-19/Gambia/1090/2020|EPI ISL 471166|B.1.1|Gambia|2020-05-04	Africa|hCoV-19/South Africa/LR00147/2020|EPI ISL 514415|C.1|South Africa|2020-07-20	0.0005967794	Africa
Africa|hCoV-19/Gambia/1094/2020|EPI ISL 471167|B.1.1.293|Gambia|2020-05-04	Africa|hCoV-19/South Africa/LR00147/2020|EPI ISL 514415|C.1|South Africa|2020-07-20	0.0005609543	Africa
Africa|hCoV-19/Gambia/1251/2020|EPI ISL 471168|B.1.1.293|Gambia|2020-05-07	Africa|hCoV-19/South Africa/LR00147/2020|EPI ISL 514415|C.1|South Africa|2020-07-20	0.0005662939	Africa
Africa|hCoV-19/Gambia/1264/2020|EPI ISL 471169|B.1.1|Gambia|2020-05-07	Africa|hCoV-19/South Africa/LR00147/2020|EPI ISL 514415|C.1|South Africa|2020-07-20	0.0005266403	Africa
Africa|hCoV-19/Gambia/1271/2020|EPI ISL 471170|B.1.1|Gambia|2020-05-07	Africa|hCoV-19/South Africa/LR00147/2020|EPI ISL 514415|C.1|South Africa|2020-07-20	0.0005273253	Africa
Africa|hCoV-19/Gambia/1277/2020|EPI ISL 471171|B.1.1.293|Gambia|2020-05-07	Africa|hCoV-19/South Africa/LR00147/2020|EPI ISL 514415|C.1|South Africa|2020-07-20	0.0005609542	Africa
Africa|hCoV-19/Gambia/3668/2020|EPI ISL 560992|B.1.5.12|Gambia|2020-07-30	Africa|hCoV-19/South Africa/LR00147/2020|EPI ISL 514415|C.1|South Africa|2020-07-20	0.0008835810	Africa
Africa|hCoV-19/Gambia/3670/2020|EPI ISL 560993|B.1.5.12|Gambia|2020-07-30	Africa|hCoV-19/South Africa/LR00147/2020|EPI ISL 514415|C.1|South Africa|2020-07-20	0.0008847066	Africa
Africa|hCoV-19/Gambia/3671/2020|EPI ISL 560994|B.1.1.293|Gambia|2020-07-30	Africa|hCoV-19/South Africa/LR00147/2020|EPI ISL 514415|C.1|South Africa|2020-07-20	0.0006006798	Africa
Africa|hCoV-19/Gambia/3673/2020|EPI ISL 560995|B.1.5|Gambia|2020-07-30	Africa|hCoV-19/South Africa/LR00147/2020|EPI ISL 514415|C.1|South Africa|2020-07-20	0.0006361531	Africa
Africa|hCoV-19/Gambia/3676/2020|EPI ISL 560996|B.1.5|Gambia|2020-07-30	Africa|hCoV-19/South Africa/LR00147/2020|EPI ISL 514415|C.1|South Africa|2020-07-20	0.0006372522	Africa
Africa|hCoV-19/Gambia/3678/2020|EPI ISL 560997|B.1.292|Gambia|2020-07-30	Africa|hCoV-19/South Africa/LR00147/2020|EPI ISL 514415|C.1|South Africa|2020-07-20	0.0007364255	Africa
Africa|hCoV-19/Gambia/3679/2020|EPI ISL 560998|B.1.5.12|Gambia|2020-07-30	Africa|hCoV-19/South Africa/LR00147/2020|EPI ISL 514415|C.1|South Africa|2020-07-20	0.0008139671	Africa
Africa|hCoV-19/Gambia/3680/2020|EPI ISL 560999|B.1.5|Gambia|2020-07-30	Africa|hCoV-19/South Africa/LR00147/2020|EPI ISL 514415|C.1|South Africa|2020-07-20	0.0006436312	Africa
Africa|hCoV-19/Gambia/3683/2020|EPI ISL 561000|B.1.292|Gambia|2020-07-30	Africa|hCoV-19/South Africa/LR00147/2020|EPI ISL 514415|C.1|South Africa|2020-07-20	0.0007715096	Africa
Africa|hCoV-19/Gambia/3703/2020|EPI ISL 561001|B.1.5.12|Gambia|2020-07-30	Africa|hCoV-19/South Africa/LR00147/2020|EPI ISL 514415|C.1|South Africa|2020-07-20	0.0008065869	Africa
Africa|hCoV-19/Gambia/3717/2020|EPI ISL 561002|B.1.5|Gambia|2020-07-30	Africa|hCoV-19/South Africa/LR00147/2020|EPI ISL 514415|C.1|South Africa|2020-07-20	0.0006723530	Africa
Africa|hCoV-19/Gambia/3724/2020|EPI ISL 561003|B.1.5.12|Gambia|2020-07-30	Africa|hCoV-19/South Africa/LR00147/2020|EPI ISL 514415|C.1|South Africa|2020-07-20	0.0008066152	Africa
Africa|hCoV-19/Gambia/3725/2020|EPI ISL 561004|B.1.1.293|Gambia|2020-07-30	Africa|hCoV-19/South Africa/LR00147/2020|EPI ISL 514415|C.1|South Africa|2020-07-20	0.0006662219	Africa
Africa|hCoV-19/Gambia/3728/2020|EPI ISL 561005|B.1.5|Gambia|2020-07-30	Africa|hCoV-19/South Africa/LR00147/2020|EPI ISL 514415|C.1|South Africa|2020-07-20	0.0006146951	Africa
Africa|hCoV-19/Gambia/3729/2020|EPI ISL 561006|B.1.5.12|Gambia|2020-07-30	Africa|hCoV-19/South Africa/LR00147/2020|EPI ISL 514415|C.1|South Africa|2020-07-20	0.0007364177	Africa
Africa|hCoV-19/Gambia/3732/2020|EPI ISL 561007|B.1.5|Gambia|2020-07-30	Africa|hCoV-19/South Africa/LR00147/2020|EPI ISL 514415|C.1|South Africa|2020-07-20	0.0006728529	Africa
Africa|hCoV-19/Gambia/3735/2020|EPI ISL 561008|B.1.5|Gambia|2020-07-30	Africa|hCoV-19/South Africa/LR00147/2020|EPI ISL 514415|C.1|South Africa|2020-07-20	0.0006017939	Africa
Africa|hCoV-19/Gambia/3737/2020|EPI ISL 561009|B.1.1.293|Gambia|2020-07-30	Africa|hCoV-19/South Africa/LR00147/2020|EPI ISL 514415|C.1|South Africa|2020-07-20	0.0006665725	Africa
Africa|hCoV-19/Gambia/3741/2020|EPI ISL 561010|B.1.5.12|Gambia|2020-07-30	Africa|hCoV-19/South Africa/LR00147/2020|EPI ISL 514415|C.1|South Africa|2020-07-20	0.0007430534	Africa
Africa|hCoV-19/Gambia/3743/2020|EPI ISL 561011|B.1.5.12|Gambia|2020-07-30	Africa|hCoV-19/South Africa/LR00147/2020|EPI ISL 514415|C.1|South Africa|2020-07-20	0.0008768265	Africa
Africa|hCoV-19/Gambia/3749/2020|EPI ISL 561012|B.1.5.12|Gambia|2020-07-30	Africa|hCoV-19/South Africa/LR00147/2020|EPI ISL 514415|C.1|South Africa|2020-07-20	0.0007715016	Africa
Africa|hCoV-19/Gambia/3761/2020|EPI ISL 561013|B.1.5.12|Gambia|2020-07-30	Africa|hCoV-19/South Africa/LR00147/2020|EPI ISL 514415|C.1|South Africa|2020-07-20	0.0008065869	Africa
Africa|hCoV-19/Gambia/3772/2020|EPI ISL 561025|B.1.5|Gambia|2020-07-30	Africa|hCoV-19/South Africa/LR00147/2020|EPI ISL 514415|C.1|South Africa|2020-07-20	0.0006507033	Africa
Africa|hCoV-19/Gambia/GC19-015/2020|EPI ISL 428855|B.1.1.8|Gambia|2020-03-17	Africa|hCoV-19/South Africa/LR00147/2020|EPI ISL 514415|C.1|South Africa|2020-07-20	0.0005609290	Africa
Africa|hCoV-19/Gambia/GC19-026/2020|EPI ISL 428856|B.6|Gambia|2020-03-21	Africa|hCoV-19/South Africa/LR00147/2020|EPI ISL 514415|C.1|South Africa|2020-07-20	0.0009118930	Africa
Africa|hCoV-19/Gambia/GC19-029/2020|EPI ISL 428857|B.1|Gambia|2020-04-20	Africa|hCoV-19/South Africa/LR00147/2020|EPI ISL 514415|C.1|South Africa|2020-07-20	0.0007013502	Africa
Africa|hCoV-19/Gambia/GC19-0479/2020|EPI ISL 561015|B.1.1.293|Gambia|2020-04-29	Africa|hCoV-19/South Africa/LR00147/2020|EPI ISL 514415|C.1|South Africa|2020-07-20	0.0005874981	Africa
Africa|hCoV-19/Gambia/GC19-0544/2020|EPI ISL 561016|B.1.5|Gambia|2020-05-01	Africa|hCoV-19/South Africa/LR00147/2020|EPI ISL 514415|C.1|South Africa|2020-07-20	0.0005389508	Africa
Africa|hCoV-19/Gambia/GC19-1385/2020|EPI ISL 561018|B.1.5|Gambia|2020-05-12	Africa|hCoV-19/South Africa/LR00147/2020|EPI ISL 514415|C.1|South Africa|2020-07-20	0.0005503783	Africa
Africa|hCoV-19/Gambia/GC19-1503/2020|EPI ISL 561021|B.1.1|Gambia|2020-05-14	Africa|hCoV-19/South Africa/LR00147/2020|EPI ISL 514415|C.1|South Africa|2020-07-20	0.0006310991	Africa
Africa|hCoV-19/Gambia/GC19-1527/2020|EPI ISL 561022|B.1.1.293|Gambia|2020-05-16	Africa|hCoV-19/South Africa/LR00147/2020|EPI ISL 514415|C.1|South Africa|2020-07-20	0.0005610132	Africa
Africa|hCoV-19/Gambia/GC19-1533/2020|EPI ISL 561023|B.1.1.264|Gambia|2020-05-16	Africa|hCoV-19/South Africa/LR00147/2020|EPI ISL 514415|C.1|South Africa|2020-07-20	0.0005723701	Africa
Africa|hCoV-19/Gambia/GC19-1572/2020|EPI ISL 561014|B.1.1|Gambia|2020-05-20	Africa|hCoV-19/South Africa/LR00147/2020|EPI ISL 514415|C.1|South Africa|2020-07-20	0.0005424643	Africa
Africa|hCoV-19/Gambia/GC19-1575/2020|EPI ISL 561026|B.1.1|Gambia|2020-05-20	Africa|hCoV-19/South Africa/LR00147/2020|EPI ISL 514415|C.1|South Africa|2020-07-20	0.0006526269	Africa
Africa|hCoV-19/Gambia/GC19-1606/2020|EPI ISL 561027|B.1.1|Gambia|2020-05-20	Africa|hCoV-19/South Africa/LR00147/2020|EPI ISL 514415|C.1|South Africa|2020-07-20	0.0005723895	Africa
Africa|hCoV-19/Gambia/GC19-1706/2020|EPI ISL 561028|B.1.5|Gambia|2020-05-22	Africa|hCoV-19/South Africa/LR00147/2020|EPI ISL 514415|C.1|South Africa|2020-07-20	0.0005445246	Africa
Africa|hCoV-19/Gambia/GC19-1814/2020|EPI ISL 561032|B.1.5|Gambia|2020-05-28	Africa|hCoV-19/South Africa/LR00147/2020|EPI ISL 514415|C.1|South Africa|2020-07-20	0.0005448014	Africa
Africa|hCoV-19/Gambia/GC19-1818/2020|EPI ISL 561034|B.1.1|Gambia|2020-05-28	Africa|hCoV-19/South Africa/LR00147/2020|EPI ISL 514415|C.1|South Africa|2020-07-20	0.0006311429	Africa
Africa|hCoV-19/Gambia/GC19-1983/2020|EPI ISL 561038|B.1.1|Gambia|2020-06-07	Africa|hCoV-19/South Africa/LR00147/2020|EPI ISL 514415|C.1|South Africa|2020-07-20	0.0006311222	Africa
Africa|hCoV-19/Gambia/GC19-2197/2020|EPI ISL 561040|B.1.292|Gambia|2020-06-26	Africa|hCoV-19/South Africa/LR00147/2020|EPI ISL 514415|C.1|South Africa|2020-07-20	0.0007373304	Africa
Africa|hCoV-19/Gambia/GC19-2427/2020|EPI ISL 561105|B.1.1.293|Gambia|2020-07-21	Africa|hCoV-19/South Africa/LR00147/2020|EPI ISL 514415|C.1|South Africa|2020-07-20	0.0006312550	Africa
Africa|hCoV-19/Gambia/GC19-2443/2020|EPI ISL 561106|B.1.5|Gambia|2020-07-21	Africa|hCoV-19/South Africa/LR00147/2020|EPI ISL 514415|C.1|South Africa|2020-07-20	0.0006177098	Africa
Africa|hCoV-19/Gambia/GC19-2450/2020|EPI ISL 561107|B.1.5.12|Gambia|2020-07-21	Africa|hCoV-19/South Africa/LR00147/2020|EPI ISL 514415|C.1|South Africa|2020-07-20	0.0008066264	Africa
Africa|hCoV-19/Gambia/GC19-2459/2020|EPI ISL 561108|B.1.1.293|Gambia|2020-07-21	Africa|hCoV-19/South Africa/LR00147/2020|EPI ISL 514415|C.1|South Africa|2020-07-20	0.0005968571	Africa
Africa|hCoV-19/Gambia/GC19-2469/2020|EPI ISL 561109|B.1.5|Gambia|2020-07-21	Africa|hCoV-19/South Africa/LR00147/2020|EPI ISL 514415|C.1|South Africa|2020-07-20	0.0006018578	Africa
Africa|hCoV-19/Gambia/GC19-2473/2020|EPI ISL 561110|B.1.5.12|Gambia|2020-07-21	Africa|hCoV-19/South Africa/LR00147/2020|EPI ISL 514415|C.1|South Africa|2020-07-20	0.0008417533	Africa
Africa|hCoV-19/Gambia/GC19-2498/2020|EPI ISL 561111|B.1.292|Gambia|2020-07-21	Africa|hCoV-19/South Africa/LR00147/2020|EPI ISL 514415|C.1|South Africa|2020-07-20	0.0007714827	Africa
Africa|hCoV-19/Gambia/GC19-2525/2020|EPI ISL 561113|B.1.1.293|Gambia|2020-07-21	Africa|hCoV-19/South Africa/LR00147/2020|EPI ISL 514415|C.1|South Africa|2020-07-20	0.0005960411	Africa
Africa|hCoV-19/Gambia/GC19-2526/2020|EPI ISL 561114|B.1.5.12|Gambia|2020-07-21	Africa|hCoV-19/South Africa/LR00147/2020|EPI ISL 514415|C.1|South Africa|2020-07-20	0.0008417709	Africa
Africa|hCoV-19/Gambia/GC19-2629/2020|EPI ISL 561123|B.1.5.12|Gambia|2020-07-21	Africa|hCoV-19/South Africa/LR00147/2020|EPI ISL 514415|C.1|South Africa|2020-07-20	0.0008076461	Africa
Africa|hCoV-19/Gambia/GC19-2632/2020|EPI ISL 561124|B.1.5.12|Gambia|2020-07-21	Africa|hCoV-19/South Africa/LR00147/2020|EPI ISL 514415|C.1|South Africa|2020-07-20	0.0008128399	Africa
Africa|hCoV-19/Gambia/GC19-2638/2020|EPI ISL 561126|B.1.5.12|Gambia|2020-07-21	Africa|hCoV-19/South Africa/LR00147/2020|EPI ISL 514415|C.1|South Africa|2020-07-20	0.0007915872	Africa
Africa|hCoV-19/Gambia/GC19-2652/2020|EPI ISL 561128|B.1.5.12|Gambia|2020-07-21	Africa|hCoV-19/South Africa/LR00147/2020|EPI ISL 514415|C.1|South Africa|2020-07-20	0.0007016969	Africa
Africa|hCoV-19/Gambia/GC19-2654/2020|EPI ISL 561130|B.1.292|Gambia|2020-07-21	Africa|hCoV-19/South Africa/LR00147/2020|EPI ISL 514415|C.1|South Africa|2020-07-20	0.0008066518	Africa
Africa|hCoV-19/Gambia/GC19-2663/2020|EPI ISL 561133|B.1.1.293|Gambia|2020-07-21	Africa|hCoV-19/South Africa/LR00147/2020|EPI ISL 514415|C.1|South Africa|2020-07-20	0.0005960411	Africa
Africa|hCoV-19/Gambia/GC19-2707/2020|EPI ISL 561134|B.1.1.293|Gambia|2020-07-21	Africa|hCoV-19/South Africa/LR00147/2020|EPI ISL 514415|C.1|South Africa|2020-07-20	0.0006360432	Africa
Africa|hCoV-19/Gambia/GC19-2711/2020|EPI ISL 561135|B.1.5.12|Gambia|2020-07-21	Africa|hCoV-19/South Africa/LR00147/2020|EPI ISL 514415|C.1|South Africa|2020-07-20	0.0007714666	Africa
Africa|hCoV-19/Gambia/GC19-2730/2020|EPI ISL 561136|B.1.5.12|Gambia|2020-07-21	Africa|hCoV-19/South Africa/LR00147/2020|EPI ISL 514415|C.1|South Africa|2020-07-20	0.0008836367	Africa
Africa|hCoV-19/Gambia/GC19-2731/2020|EPI ISL 561137|B.1.1.293|Gambia|2020-07-21	Africa|hCoV-19/South Africa/LR00147/2020|EPI ISL 514415|C.1|South Africa|2020-07-20	0.0005960829	Africa
Africa|hCoV-19/Gambia/GC19-2828/2020|EPI ISL 561150|B.1.361|Gambia|2020-07-24	Africa|hCoV-19/South Africa/LR00147/2020|EPI ISL 514415|C.1|South Africa|2020-07-20	0.0007715718	Africa
Africa|hCoV-19/Gambia/GC19-2842/2020|EPI ISL 561151|B.1.1|Gambia|2020-07-24	Africa|hCoV-19/South Africa/LR00147/2020|EPI ISL 514415|C.1|South Africa|2020-07-20	0.0007013256	Africa
Africa|hCoV-19/Gambia/GC19-2898/2020|EPI ISL 561153|B.1.5.12|Gambia|2020-07-24	Africa|hCoV-19/South Africa/LR00147/2020|EPI ISL 514415|C.1|South Africa|2020-07-20	0.0007364360	Africa
Africa|hCoV-19/Gambia/GC19-2904/2020|EPI ISL 561154|B.1.1|Gambia|2020-07-24	Africa|hCoV-19/South Africa/LR00147/2020|EPI ISL 514415|C.1|South Africa|2020-07-20	0.0007013010	Africa
Africa|hCoV-19/Gambia/GC19-2947/2020|EPI ISL 561155|B.1.5.12|Gambia|2020-07-24	Africa|hCoV-19/South Africa/LR00147/2020|EPI ISL 514415|C.1|South Africa|2020-07-20	0.0008065869	Africa
Africa|hCoV-19/Gambia/GC19-2973/2020|EPI ISL 561156|B.1.1.293|Gambia|2020-07-24	Africa|hCoV-19/South Africa/LR00147/2020|EPI ISL 514415|C.1|South Africa|2020-07-20	0.0005609542	Africa
Africa|hCoV-19/Gambia/GC19-2977/2020|EPI ISL 561157|B.1.1.293|Gambia|2020-07-24	Africa|hCoV-19/South Africa/LR00147/2020|EPI ISL 514415|C.1|South Africa|2020-07-20	0.0005609739	Africa
Africa|hCoV-19/Gambia/GC19-2985/2020|EPI ISL 561158|B.1.5.12|Gambia|2020-07-24	Africa|hCoV-19/South Africa/LR00147/2020|EPI ISL 514415|C.1|South Africa|2020-07-20	0.0007013037	Africa
Africa|hCoV-19/Gambia/GC19-2991/2020|EPI ISL 561159|B.1.1|Gambia|2020-07-24	Africa|hCoV-19/South Africa/LR00147/2020|EPI ISL 514415|C.1|South Africa|2020-07-20	0.0006663154	Africa
Africa|hCoV-19/Gambia/GC19-3064/2020|EPI ISL 561160|B.1.1|Gambia|2020-07-25	Africa|hCoV-19/South Africa/LR00147/2020|EPI ISL 514415|C.1|South Africa|2020-07-20	0.0007013502	Africa
Africa|hCoV-19/Gambia/GC19-3065/2020|EPI ISL 561161|B.1.5.12|Gambia|2020-07-25	Africa|hCoV-19/South Africa/LR00147/2020|EPI ISL 514415|C.1|South Africa|2020-07-20	0.0008209707	Africa
Africa|hCoV-19/Gambia/GC19-3081/2020|EPI ISL 561162|B.1.1|Gambia|2020-07-25	Africa|hCoV-19/South Africa/LR00147/2020|EPI ISL 514415|C.1|South Africa|2020-07-20	0.0007013254	Africa
Africa|hCoV-19/Gambia/GC19-3085/2020|EPI ISL 561163|B.1.1.293|Gambia|2020-07-25	Africa|hCoV-19/South Africa/LR00147/2020|EPI ISL 514415|C.1|South Africa|2020-07-20	0.0006007497	Africa
Africa|hCoV-19/Gambia/GC19-3087/2020|EPI ISL 561041|B.1.292|Gambia|2020-07-25	Africa|hCoV-19/South Africa/LR00147/2020|EPI ISL 514415|C.1|South Africa|2020-07-20	0.0008065669	Africa
Africa|hCoV-19/Gambia/GC19-3099/2020|EPI ISL 561164|B.1.1.242|Gambia|2020-07-25	Africa|hCoV-19/South Africa/LR00147/2020|EPI ISL 514415|C.1|South Africa|2020-07-20	0.0006662012	Africa
Africa|hCoV-19/Gambia/GC19-3110/2020|EPI ISL 561165|B.1.1.293|Gambia|2020-07-25	Africa|hCoV-19/South Africa/LR00147/2020|EPI ISL 514415|C.1|South Africa|2020-07-20	0.0005960473	Africa
Africa|hCoV-19/Gambia/GC19-3112/2020|EPI ISL 561166|B.1|Gambia|2020-07-25	Africa|hCoV-19/South Africa/LR00147/2020|EPI ISL 514415|C.1|South Africa|2020-07-20	0.0008416354	Africa
Africa|hCoV-19/Gambia/GC19-3113/2020|EPI ISL 561167|B.1.1.293|Gambia|2020-07-25	Africa|hCoV-19/South Africa/LR00147/2020|EPI ISL 514415|C.1|South Africa|2020-07-20	0.0005609543	Africa
Africa|hCoV-19/Gambia/GC19-3114/2020|EPI ISL 561168|B.1.1|Gambia|2020-07-25	Africa|hCoV-19/South Africa/LR00147/2020|EPI ISL 514415|C.1|South Africa|2020-07-20	0.0007013011	Africa
Africa|hCoV-19/Gambia/GC19-3135/2020|EPI ISL 561169|B.1.5.12|Gambia|2020-07-27	Africa|hCoV-19/South Africa/LR00147/2020|EPI ISL 514415|C.1|South Africa|2020-07-20	0.0007067547	Africa
Africa|hCoV-19/Gambia/GC19-3140/2020|EPI ISL 561042|B.1.5.12|Gambia|2020-07-27	Africa|hCoV-19/South Africa/LR00147/2020|EPI ISL 514415|C.1|South Africa|2020-07-20	0.0008417532	Africa
Africa|hCoV-19/Gambia/GC19-3145/2020|EPI ISL 561170|B.1.1|Gambia|2020-07-27	Africa|hCoV-19/South Africa/LR00147/2020|EPI ISL 514415|C.1|South Africa|2020-07-20	0.0007013256	Africa
Africa|hCoV-19/Gambia/GC19-3146/2020|EPI ISL 561171|B.1.5.12|Gambia|2020-07-27	Africa|hCoV-19/South Africa/LR00147/2020|EPI ISL 514415|C.1|South Africa|2020-07-20	0.0006716234	Africa
Africa|hCoV-19/Gambia/GC19-3165/2020|EPI ISL 561043|B.1.1.293|Gambia|2020-07-27	Africa|hCoV-19/South Africa/LR00147/2020|EPI ISL 514415|C.1|South Africa|2020-07-20	0.0005609542	Africa
Africa|hCoV-19/Gambia/GC19-3166/2020|EPI ISL 561044|B.1.5.12|Gambia|2020-07-27	Africa|hCoV-19/South Africa/LR00147/2020|EPI ISL 514415|C.1|South Africa|2020-07-20	0.0007067298	Africa
Africa|hCoV-19/Gambia/GC19-3189/2020|EPI ISL 561045|B.1.5|Gambia|2020-07-27	Africa|hCoV-19/South Africa/LR00147/2020|EPI ISL 514415|C.1|South Africa|2020-07-20	0.0005711444	Africa
Africa|hCoV-19/Gambia/GC19-3192/2020|EPI ISL 561046|B.1.5|Gambia|2020-07-27	Africa|hCoV-19/South Africa/LR00147/2020|EPI ISL 514415|C.1|South Africa|2020-07-20	0.0005654394	Africa
Africa|hCoV-19/Gambia/GC19-3193/2020|EPI ISL 561047|B.1.5.12|Gambia|2020-07-27	Africa|hCoV-19/South Africa/LR00147/2020|EPI ISL 514415|C.1|South Africa|2020-07-20	0.0007067048	Africa
Africa|hCoV-19/Gambia/GC19-3208/2020|EPI ISL 561048|B.1.5.12|Gambia|2020-07-27	Africa|hCoV-19/South Africa/LR00147/2020|EPI ISL 514415|C.1|South Africa|2020-07-20	0.0007775457	Africa
Africa|hCoV-19/Gambia/GC19-3209/2020|EPI ISL 561049|B.1.5.12|Gambia|2020-07-27	Africa|hCoV-19/South Africa/LR00147/2020|EPI ISL 514415|C.1|South Africa|2020-07-20	0.0006714502	Africa
Africa|hCoV-19/Gambia/GC19-3210/2020|EPI ISL 561050|B.1.5.12|Gambia|2020-07-27	Africa|hCoV-19/South Africa/LR00147/2020|EPI ISL 514415|C.1|South Africa|2020-07-20	0.0006836138	Africa
Africa|hCoV-19/Gambia/GC19-3214/2020|EPI ISL 561051|B.1.1.293|Gambia|2020-07-27	Africa|hCoV-19/South Africa/LR00147/2020|EPI ISL 514415|C.1|South Africa|2020-07-20	0.0006007283	Africa
Africa|hCoV-19/Gambia/GC19-3219/2020|EPI ISL 561052|B.1.5.12|Gambia|2020-07-27	Africa|hCoV-19/South Africa/LR00147/2020|EPI ISL 514415|C.1|South Africa|2020-07-20	0.0007013774	Africa
Africa|hCoV-19/Gambia/GC19-3246/2020|EPI ISL 561053|B.1.5.12|Gambia|2020-07-27	Africa|hCoV-19/South Africa/LR00147/2020|EPI ISL 514415|C.1|South Africa|2020-07-20	0.0007067945	Africa
Africa|hCoV-19/Gambia/GC19-3255/2020|EPI ISL 561054|B.1.177|Gambia|2020-07-27	Africa|hCoV-19/South Africa/LR00147/2020|EPI ISL 514415|C.1|South Africa|2020-07-20	0.0005300772	Africa
Africa|hCoV-19/Gambia/GC19-3266/2020|EPI ISL 561055|B.1.5|Gambia|2020-07-27	Africa|hCoV-19/South Africa/LR00147/2020|EPI ISL 514415|C.1|South Africa|2020-07-20	0.0004946583	Africa
Africa|hCoV-19/Gambia/GC19-3267/2020|EPI ISL 561056|B.1.5.12|Gambia|2020-07-27	Africa|hCoV-19/South Africa/LR00147/2020|EPI ISL 514415|C.1|South Africa|2020-07-20	0.0006361039	Africa
Africa|hCoV-19/Gambia/GC19-3278/2020|EPI ISL 561058|B.1.5.12|Gambia|2020-07-27	Africa|hCoV-19/South Africa/LR00147/2020|EPI ISL 514415|C.1|South Africa|2020-07-20	0.0006713624	Africa
Africa|hCoV-19/Gambia/GC19-3301/2020|EPI ISL 561059|B.1.5.12|Gambia|2020-07-27	Africa|hCoV-19/South Africa/LR00147/2020|EPI ISL 514415|C.1|South Africa|2020-07-20	0.0006714336	Africa
Africa|hCoV-19/Gambia/GC19-3317/2020|EPI ISL 561060|B.1.5|Gambia|2020-07-27	Africa|hCoV-19/South Africa/LR00147/2020|EPI ISL 514415|C.1|South Africa|2020-07-20	0.0005611451	Africa
Africa|hCoV-19/Gambia/GC19-3323/2020|EPI ISL 561061|B.1.5|Gambia|2020-07-27	Africa|hCoV-19/South Africa/LR00147/2020|EPI ISL 514415|C.1|South Africa|2020-07-20	0.0005301014	Africa
Africa|hCoV-19/Gambia/GC19-3358/2020|EPI ISL 561062|B.1.1.293|Gambia|2020-07-27	Africa|hCoV-19/South Africa/LR00147/2020|EPI ISL 514415|C.1|South Africa|2020-07-20	0.0006662219	Africa
Africa|hCoV-19/Gambia/GC19-3365/2020|EPI ISL 561063|B.1.5.12|Gambia|2020-07-27	Africa|hCoV-19/South Africa/LR00147/2020|EPI ISL 514415|C.1|South Africa|2020-07-20	0.0007067871	Africa
Africa|hCoV-19/Gambia/GC19-3373/2020|EPI ISL 561064|B.1.5|Gambia|2020-07-27	Africa|hCoV-19/South Africa/LR00147/2020|EPI ISL 514415|C.1|South Africa|2020-07-20	0.0006007520	Africa
Africa|hCoV-19/Gambia/GC19-3374/2020|EPI ISL 561065|B.1.5.12|Gambia|2020-07-27	Africa|hCoV-19/South Africa/LR00147/2020|EPI ISL 514415|C.1|South Africa|2020-07-20	0.0007067297	Africa
Africa|hCoV-19/Gambia/GC19-3375/2020|EPI ISL 561066|B.1.5.12|Gambia|2020-07-27	Africa|hCoV-19/South Africa/LR00147/2020|EPI ISL 514415|C.1|South Africa|2020-07-20	0.0006713624	Africa
Africa|hCoV-19/Gambia/GC19-3380/2020|EPI ISL 561067|B.1.5.12|Gambia|2020-07-27	Africa|hCoV-19/South Africa/LR00147/2020|EPI ISL 514415|C.1|South Africa|2020-07-20	0.0007067797	Africa
Africa|hCoV-19/Gambia/GC19-3381/2020|EPI ISL 561068|B.1.5.12|Gambia|2020-07-27	Africa|hCoV-19/South Africa/LR00147/2020|EPI ISL 514415|C.1|South Africa|2020-07-20	0.0008417149	Africa
Africa|hCoV-19/Gambia/GC19-3396/2020|EPI ISL 561069|B.1.5.12|Gambia|2020-07-27	Africa|hCoV-19/South Africa/LR00147/2020|EPI ISL 514415|C.1|South Africa|2020-07-20	0.0008417151	Africa
Africa|hCoV-19/Gambia/GC19-3398/2020|EPI ISL 561070|B.1.1.242|Gambia|2020-07-27	Africa|hCoV-19/South Africa/LR00147/2020|EPI ISL 514415|C.1|South Africa|2020-07-20	0.0007714476	Africa
Africa|hCoV-19/Gambia/GC19-3399/2020|EPI ISL 561172|B.1.5|Gambia|2020-07-27	Africa|hCoV-19/South Africa/LR00147/2020|EPI ISL 514415|C.1|South Africa|2020-07-20	0.0005961789	Africa
Africa|hCoV-19/Gambia/GC19-3400/2020|EPI ISL 561173|B.1.5|Gambia|2020-07-27	Africa|hCoV-19/South Africa/LR00147/2020|EPI ISL 514415|C.1|South Africa|2020-07-20	0.0006663084	Africa
Africa|hCoV-19/Gambia/GC19-3407/2020|EPI ISL 561174|B.1.1.242|Gambia|2020-07-27	Africa|hCoV-19/South Africa/LR00147/2020|EPI ISL 514415|C.1|South Africa|2020-07-20	0.0006312132	Africa
Africa|hCoV-19/Gambia/GC19-3411/2020|EPI ISL 561175|B.1.5.12|Gambia|2020-07-27	Africa|hCoV-19/South Africa/LR00147/2020|EPI ISL 514415|C.1|South Africa|2020-07-20	0.0007786269	Africa
Africa|hCoV-19/Gambia/GC19-3418/2020|EPI ISL 561176|B.1.1.242|Gambia|2020-07-27	Africa|hCoV-19/South Africa/LR00147/2020|EPI ISL 514415|C.1|South Africa|2020-07-20	0.0007013356	Africa
Africa|hCoV-19/Gambia/GC19-3429/2020|EPI ISL 561178|B.1.5.12|Gambia|2020-07-27	Africa|hCoV-19/South Africa/LR00147/2020|EPI ISL 514415|C.1|South Africa|2020-07-20	0.0007013037	Africa
Africa|hCoV-19/Gambia/GC19-3432/2020|EPI ISL 561179|B.1.5.12|Gambia|2020-07-27	Africa|hCoV-19/South Africa/LR00147/2020|EPI ISL 514415|C.1|South Africa|2020-07-20	0.0008837118	Africa
Africa|hCoV-19/Gambia/GC19-3438/2020|EPI ISL 561180|B.1.5.12|Gambia|2020-07-27	Africa|hCoV-19/South Africa/LR00147/2020|EPI ISL 514415|C.1|South Africa|2020-07-20	0.0008417652	Africa
Africa|hCoV-19/Gambia/GC19-3445/2020|EPI ISL 561181|B.1.5.12|Gambia|2020-07-27	Africa|hCoV-19/South Africa/LR00147/2020|EPI ISL 514415|C.1|South Africa|2020-07-20	0.0009118964	Africa
Africa|hCoV-19/Gambia/GC19-3448/2020|EPI ISL 561183|B.1.5|Gambia|2020-07-27	Africa|hCoV-19/South Africa/LR00147/2020|EPI ISL 514415|C.1|South Africa|2020-07-20	0.0006364029	Africa
Africa|hCoV-19/Gambia/GC19-3497/2020|EPI ISL 561184|B.1.5.12|Gambia|2020-07-27	Africa|hCoV-19/South Africa/LR00147/2020|EPI ISL 514415|C.1|South Africa|2020-07-20	0.0008065701	Africa
Africa|hCoV-19/Gambia/GC19-3503/2020|EPI ISL 561186|B.1.5.12|Gambia|2020-07-27	Africa|hCoV-19/South Africa/LR00147/2020|EPI ISL 514415|C.1|South Africa|2020-07-20	0.0007430875	Africa
Africa|hCoV-19/Gambia/GC19-3504/2020|EPI ISL 561187|B.1.5.12|Gambia|2020-07-27	Africa|hCoV-19/South Africa/LR00147/2020|EPI ISL 514415|C.1|South Africa|2020-07-20	0.0008128687	Africa
Africa|hCoV-19/Gambia/GC19-3505/2020|EPI ISL 561188|B.1.5.12|Gambia|2020-07-27	Africa|hCoV-19/South Africa/LR00147/2020|EPI ISL 514415|C.1|South Africa|2020-07-20	0.0007715315	Africa
Africa|hCoV-19/Gambia/GC19-3529/2020|EPI ISL 561191|B.1.5.12|Gambia|2020-07-27	Africa|hCoV-19/South Africa/LR00147/2020|EPI ISL 514415|C.1|South Africa|2020-07-20	0.0008417358	Africa
Africa|hCoV-19/Gambia/GC19-3530/2020|EPI ISL 561192|B.1.5.12|Gambia|2020-07-27	Africa|hCoV-19/South Africa/LR00147/2020|EPI ISL 514415|C.1|South Africa|2020-07-20	0.0007080807	Africa
Africa|hCoV-19/Gambia/GC19-3533/2020|EPI ISL 561193|B.1.1.293|Gambia|2020-07-27	Africa|hCoV-19/South Africa/LR00147/2020|EPI ISL 514415|C.1|South Africa|2020-07-20	0.0005610132	Africa
Africa|hCoV-19/Gambia/GC19-3535/2020|EPI ISL 561194|B.1.1.242|Gambia|2020-07-27	Africa|hCoV-19/South Africa/LR00147/2020|EPI ISL 514415|C.1|South Africa|2020-07-20	0.0007013111	Africa
Africa|hCoV-19/Gambia/GC19-3550/2020|EPI ISL 561195|B.1.5.12|Gambia|2020-07-27	Africa|hCoV-19/South Africa/LR00147/2020|EPI ISL 514415|C.1|South Africa|2020-07-20	0.0008066350	Africa
Africa|hCoV-19/Gambia/GC19-3565/2020|EPI ISL 561196|B.1.5.12|Gambia|2020-07-27	Africa|hCoV-19/South Africa/LR00147/2020|EPI ISL 514415|C.1|South Africa|2020-07-20	0.0007363844	Africa
Africa|hCoV-19/Gambia/GC19-3578/2020|EPI ISL 561197|B.1.5.12|Gambia|2020-07-27	Africa|hCoV-19/South Africa/LR00147/2020|EPI ISL 514415|C.1|South Africa|2020-07-20	0.0007718454	Africa
Africa|hCoV-19/Gambia/GC19-3629/2020|EPI ISL 561199|B.1.5.12|Gambia|2020-07-27	Africa|hCoV-19/South Africa/LR00147/2020|EPI ISL 514415|C.1|South Africa|2020-07-20	0.0008768449	Africa
Africa|hCoV-19/Gambia/GC19-3656/2020|EPI ISL 561201|B.1.5.12|Gambia|2020-07-27	Africa|hCoV-19/South Africa/LR00147/2020|EPI ISL 514415|C.1|South Africa|2020-07-20	0.0007715477	Africa
Africa|hCoV-19/Gambia/GC19-3659/2020|EPI ISL 561202|B.1.1|Gambia|2020-07-27	Africa|hCoV-19/South Africa/LR00147/2020|EPI ISL 514415|C.1|South Africa|2020-07-20	0.0006662990	Africa
Africa|hCoV-19/Gambia/GC19-3666/2020|EPI ISL 561204|B.1.5.12|Gambia|2020-07-27	Africa|hCoV-19/South Africa/LR00147/2020|EPI ISL 514415|C.1|South Africa|2020-07-20	0.0008076745	Africa
Africa|hCoV-19/Gambia/GC19-3769/2020|EPI ISL 561072|B.1.292|Gambia|2020-07-27	Africa|hCoV-19/South Africa/LR00147/2020|EPI ISL 514415|C.1|South Africa|2020-07-20	0.0007784505	Africa
Africa|hCoV-19/Gambia/GC19-3773/2020|EPI ISL 561073|B.1.5.12|Gambia|2020-07-27	Africa|hCoV-19/South Africa/LR00147/2020|EPI ISL 514415|C.1|South Africa|2020-07-20	0.0008417151	Africa
Africa|hCoV-19/Gambia/GC19-3774/2020|EPI ISL 561074|B.1.5.12|Gambia|2020-07-27	Africa|hCoV-19/South Africa/LR00147/2020|EPI ISL 514415|C.1|South Africa|2020-07-20	0.0008066266	Africa
Africa|hCoV-19/Gambia/GC19-3794/2020|EPI ISL 561078|B.1.5.12|Gambia|2020-07-27	Africa|hCoV-19/South Africa/LR00147/2020|EPI ISL 514415|C.1|South Africa|2020-07-20	0.0008138752	Africa
Africa|hCoV-19/Gambia/GC19-3796/2020|EPI ISL 561079|B.1.5.12|Gambia|2020-07-27	Africa|hCoV-19/South Africa/LR00147/2020|EPI ISL 514415|C.1|South Africa|2020-07-20	0.0008065868	Africa
Africa|hCoV-19/Gambia/GC19-3798/2020|EPI ISL 561080|B.1.1.242|Gambia|2020-07-27	Africa|hCoV-19/South Africa/LR00147/2020|EPI ISL 514415|C.1|South Africa|2020-07-20	0.0007438694	Africa
Africa|hCoV-19/Gambia/GC19-3799/2020|EPI ISL 561081|B.1.1.242|Gambia|2020-07-27	Africa|hCoV-19/South Africa/LR00147/2020|EPI ISL 514415|C.1|South Africa|2020-07-20	0.0007363329	Africa
Africa|hCoV-19/Gambia/GC19-3802/2020|EPI ISL 561082|B.1.5.12|Gambia|2020-07-27	Africa|hCoV-19/South Africa/LR00147/2020|EPI ISL 514415|C.1|South Africa|2020-07-20	0.0008417031	Africa
Africa|hCoV-19/Gambia/GC19-3805/2020|EPI ISL 561083|B.1.5.12|Gambia|2020-07-27	Africa|hCoV-19/South Africa/LR00147/2020|EPI ISL 514415|C.1|South Africa|2020-07-20	0.0008066068	Africa
Africa|hCoV-19/Gambia/GC19-3806/2020|EPI ISL 561084|B.1.1.293|Gambia|2020-07-27	Africa|hCoV-19/South Africa/LR00147/2020|EPI ISL 514415|C.1|South Africa|2020-07-20	0.0005960535	Africa
Africa|hCoV-19/Gambia/GC19-3807/2020|EPI ISL 561085|B.1.1.293|Gambia|2020-07-27	Africa|hCoV-19/South Africa/LR00147/2020|EPI ISL 514415|C.1|South Africa|2020-07-20	0.0006311796	Africa
Africa|hCoV-19/Gambia/GC19-3812/2020|EPI ISL 561086|B.1.1.293|Gambia|2020-07-27	Africa|hCoV-19/South Africa/LR00147/2020|EPI ISL 514415|C.1|South Africa|2020-07-20	0.0006676871	Africa
Africa|hCoV-19/Gambia/GC19-3813/2020|EPI ISL 561087|B.1.1.293|Gambia|2020-07-27	Africa|hCoV-19/South Africa/LR00147/2020|EPI ISL 514415|C.1|South Africa|2020-07-20	0.0006311574	Africa
Africa|hCoV-19/Gambia/GC19-3814/2020|EPI ISL 561088|B.1|Gambia|2020-07-27	Africa|hCoV-19/South Africa/LR00147/2020|EPI ISL 514415|C.1|South Africa|2020-07-20	0.0009119950	Africa
Africa|hCoV-19/Gambia/GC19-3816/2020|EPI ISL 561089|B.1.1.293|Gambia|2020-07-27	Africa|hCoV-19/South Africa/LR00147/2020|EPI ISL 514415|C.1|South Africa|2020-07-20	0.0006007073	Africa
Africa|hCoV-19/Gambia/GC19-3818/2020|EPI ISL 561090|B.1.1.293|Gambia|2020-07-27	Africa|hCoV-19/South Africa/LR00147/2020|EPI ISL 514415|C.1|South Africa|2020-07-20	0.0007363816	Africa
Africa|hCoV-19/Gambia/GC19-3820/2020|EPI ISL 561091|B.1.1.293|Gambia|2020-07-27	Africa|hCoV-19/South Africa/LR00147/2020|EPI ISL 514415|C.1|South Africa|2020-07-20	0.0006311575	Africa
Africa|hCoV-19/Gambia/GC19-3821/2020|EPI ISL 561092|B.1.5.12|Gambia|2020-07-27	Africa|hCoV-19/South Africa/LR00147/2020|EPI ISL 514415|C.1|South Africa|2020-07-20	0.0007434478	Africa
Africa|hCoV-19/Gambia/GC19-3822/2020|EPI ISL 561093|B.1.5.12|Gambia|2020-07-27	Africa|hCoV-19/South Africa/LR00147/2020|EPI ISL 514415|C.1|South Africa|2020-07-20	0.0008417151	Africa
Africa|hCoV-19/Gambia/GC19-3823/2020|EPI ISL 561094|B.1.5.12|Gambia|2020-07-27	Africa|hCoV-19/South Africa/LR00147/2020|EPI ISL 514415|C.1|South Africa|2020-07-20	0.0008482855	Africa
Africa|hCoV-19/Gambia/GC19-3835/2020|EPI ISL 561096|B.1.1.293|Gambia|2020-07-27	Africa|hCoV-19/South Africa/LR00147/2020|EPI ISL 514415|C.1|South Africa|2020-07-20	0.0005960744	Africa
Africa|hCoV-19/Gambia/GC19-3836/2020|EPI ISL 561097|B.1.5.12|Gambia|2020-07-27	Africa|hCoV-19/South Africa/LR00147/2020|EPI ISL 514415|C.1|South Africa|2020-07-20	0.0008065701	Africa
Africa|hCoV-19/Gambia/GC19-3839/2020|EPI ISL 561098|B.1.5.12|Gambia|2020-07-27	Africa|hCoV-19/South Africa/LR00147/2020|EPI ISL 514415|C.1|South Africa|2020-07-20	0.0008417151	Africa
Africa|hCoV-19/Gambia/GC19-3842/2020|EPI ISL 561099|B.1.1.293|Gambia|2020-07-27	Africa|hCoV-19/South Africa/LR00147/2020|EPI ISL 514415|C.1|South Africa|2020-07-20	0.0007013157	Africa
Africa|hCoV-19/Gambia/GC19-3846/2020|EPI ISL 561100|B.1.1.293|Gambia|2020-07-27	Africa|hCoV-19/South Africa/LR00147/2020|EPI ISL 514415|C.1|South Africa|2020-07-20	0.0006662358	Africa
Africa|hCoV-19/Gambia/GC19-3852/2020|EPI ISL 561101|B.1.5.12|Gambia|2020-07-27	Africa|hCoV-19/South Africa/LR00147/2020|EPI ISL 514415|C.1|South Africa|2020-07-20	0.0008493482	Africa
Africa|hCoV-19/Gambia/GC19-3854/2020|EPI ISL 561102|B.1.1.293|Gambia|2020-07-27	Africa|hCoV-19/South Africa/LR00147/2020|EPI ISL 514415|C.1|South Africa|2020-07-20	0.0007363970	Africa
Africa|hCoV-19/Gambia/GC192573/2020|EPI ISL 561115|B.1.5.12|Gambia|2020-07-21	Africa|hCoV-19/South Africa/LR00147/2020|EPI ISL 514415|C.1|South Africa|2020-07-20	0.0008417533	Africa
Africa|hCoV-19/Gambia/GC192576/2020|EPI ISL 561117|B.1.5.12|Gambia|2020-07-21	Africa|hCoV-19/South Africa/LR00147/2020|EPI ISL 514415|C.1|South Africa|2020-07-20	0.0007374185	Africa
Africa|hCoV-19/Gambia/GC192579/2020|EPI ISL 561118|B.1.5.12|Gambia|2020-07-21	Africa|hCoV-19/South Africa/LR00147/2020|EPI ISL 514415|C.1|South Africa|2020-07-20	0.0007418987	Africa
Africa|hCoV-19/Gambia/GC192602/2020|EPI ISL 561120|B.1.1.293|Gambia|2020-07-21	Africa|hCoV-19/South Africa/LR00147/2020|EPI ISL 514415|C.1|South Africa|2020-07-20	0.0007013011	Africa
Africa|hCoV-19/Gambia/GC192610/2020|EPI ISL 561121|B.1.1.293|Gambia|2020-07-21	Africa|hCoV-19/South Africa/LR00147/2020|EPI ISL 514415|C.1|South Africa|2020-07-20	0.0007013011	Africa
Africa|hCoV-19/Gambia/GC192751/2020|EPI ISL 561138|B.1.5.12|Gambia|2020-07-21	Africa|hCoV-19/South Africa/LR00147/2020|EPI ISL 514415|C.1|South Africa|2020-07-20	0.0008768632	Africa
Africa|hCoV-19/Gambia/GC192756/2020|EPI ISL 561139|B.1.5.12|Gambia|2020-07-22	Africa|hCoV-19/South Africa/LR00147/2020|EPI ISL 514415|C.1|South Africa|2020-07-20	0.0008066266	Africa
Africa|hCoV-19/Gambia/GC192772/2020|EPI ISL 561140|B.1.1|Gambia|2020-07-22	Africa|hCoV-19/South Africa/LR00147/2020|EPI ISL 514415|C.1|South Africa|2020-07-20	0.0007013011	Africa
Africa|hCoV-19/Gambia/GC192778/2020|EPI ISL 561141|B.1.1|Gambia|2020-07-22	Africa|hCoV-19/South Africa/LR00147/2020|EPI ISL 514415|C.1|South Africa|2020-07-20	0.0007013748	Africa
Africa|hCoV-19/Gambia/GC192781/2020|EPI ISL 561142|B.1.5.12|Gambia|2020-07-22	Africa|hCoV-19/South Africa/LR00147/2020|EPI ISL 514415|C.1|South Africa|2020-07-20	0.0008417151	Africa
Africa|hCoV-19/Gambia/GC192782/2020|EPI ISL 561143|B.1.5.12|Gambia|2020-07-22	Africa|hCoV-19/South Africa/LR00147/2020|EPI ISL 514415|C.1|South Africa|2020-07-20	0.0008417358	Africa
Africa|hCoV-19/Gambia/GC192786/2020|EPI ISL 561144|B.1.1.293|Gambia|2020-07-22	Africa|hCoV-19/South Africa/LR00147/2020|EPI ISL 514415|C.1|South Africa|2020-07-20	0.0006662056	Africa
Africa|hCoV-19/Gambia/GC192789/2020|EPI ISL 561145|B.1|Gambia|2020-07-22	Africa|hCoV-19/South Africa/LR00147/2020|EPI ISL 514415|C.1|South Africa|2020-07-20	0.0007714476	Africa
Africa|hCoV-19/Gambia/GC192811/2020|EPI ISL 561147|B.1.5.12|Gambia|2020-07-22	Africa|hCoV-19/South Africa/LR00147/2020|EPI ISL 514415|C.1|South Africa|2020-07-20	0.0008145092	Africa
Africa|hCoV-19/Gambia/GC192812/2020|EPI ISL 561148|B.1.1.293|Gambia|2020-07-22	Africa|hCoV-19/South Africa/LR00147/2020|EPI ISL 514415|C.1|South Africa|2020-07-20	0.0005609542	Africa
Africa|hCoV-19/Gambia/NPHL-038/2020|EPI ISL 561205|B.1.1|Gambia|2020	Africa|hCoV-19/South Africa/LR00147/2020|EPI ISL 514415|C.1|South Africa|2020-07-20	0.0007363998	Africa
Africa|hCoV-19/Gambia/NPHL-061/2020|EPI ISL 561206|B.1.5.12|Gambia|2020	Africa|hCoV-19/South Africa/LR00147/2020|EPI ISL 514415|C.1|South Africa|2020-07-20	0.0009119189	Africa
Africa|hCoV-19/Gambia/NPHL-1168/2020|EPI ISL 561212|B.1.5.12|Gambia|2020-06-27	Africa|hCoV-19/South Africa/LR00147/2020|EPI ISL 514415|C.1|South Africa|2020-07-20	0.0008768814	Africa
Africa|hCoV-19/Gambia/NPHL-1208/2020|EPI ISL 561213|B.1.5.12|Gambia|2020-06-30	Africa|hCoV-19/South Africa/LR00147/2020|EPI ISL 514415|C.1|South Africa|2020-07-20	0.0006755939	Africa
Africa|hCoV-19/Gambia/NPHL-1209/2020|EPI ISL 561214|B.1.5.12|Gambia|2020-06-30	Africa|hCoV-19/South Africa/LR00147/2020|EPI ISL 514415|C.1|South Africa|2020-07-20	0.0006407677	Africa
Africa|hCoV-19/Gambia/NPHL-1212/2020|EPI ISL 561215|B.1.5.12|Gambia|2020-06-30	Africa|hCoV-19/South Africa/LR00147/2020|EPI ISL 514415|C.1|South Africa|2020-07-20	0.0007714666	Africa
Africa|hCoV-19/Gambia/NPHL-1224/2020|EPI ISL 561217|B.1.1.293|Gambia|2020-06-30	Africa|hCoV-19/South Africa/LR00147/2020|EPI ISL 514415|C.1|South Africa|2020-07-20	0.0005874333	Africa
Africa|hCoV-19/Gambia/NPHL-1230/2020|EPI ISL 561218|B.1.5|Gambia|2020-06-30	Africa|hCoV-19/South Africa/LR00147/2020|EPI ISL 514415|C.1|South Africa|2020-07-20	0.0006043814	Africa
Africa|hCoV-19/Gambia/NPHL-1248/2020|EPI ISL 561222|B.1.5|Gambia|2020-07-01	Africa|hCoV-19/South Africa/LR00147/2020|EPI ISL 514415|C.1|South Africa|2020-07-20	0.0006043392	Africa
Africa|hCoV-19/Gambia/NPHL-1258/2020|EPI ISL 561223|B.1.292|Gambia|2020-07-02	Africa|hCoV-19/South Africa/LR00147/2020|EPI ISL 514415|C.1|South Africa|2020-07-20	0.0007363996	Africa
Africa|hCoV-19/Gambia/NPHL-1422/2020|EPI ISL 561228|B.1.5|Gambia|2020-07-04	Africa|hCoV-19/South Africa/LR00147/2020|EPI ISL 514415|C.1|South Africa|2020-07-20	0.0005447619	Africa
Africa|hCoV-19/Gambia/NPHL-1424/2020|EPI ISL 561229|B.1.292|Gambia|2020-07-04	Africa|hCoV-19/South Africa/LR00147/2020|EPI ISL 514415|C.1|South Africa|2020-07-20	0.0007366306	Africa
Africa|hCoV-19/Gambia/NPHL-1446/2020|EPI ISL 561230|B.1.5|Gambia|2020-07-04	Africa|hCoV-19/South Africa/LR00147/2020|EPI ISL 514415|C.1|South Africa|2020-07-20	0.0006043392	Africa
Africa|hCoV-19/Gambia/NPHL-1477/2020|EPI ISL 561231|B.1.5|Gambia|2020	Africa|hCoV-19/South Africa/LR00147/2020|EPI ISL 514415|C.1|South Africa|2020-07-20	0.0006143176	Africa
Africa|hCoV-19/Gambia/NPHL-1514/2020|EPI ISL 561232|B.1.1|Gambia|2020	Africa|hCoV-19/South Africa/LR00147/2020|EPI ISL 514415|C.1|South Africa|2020-07-20	0.0006311001	Africa
Africa|hCoV-19/Gambia/NPHL-1641/2020|EPI ISL 561235|B.1.292|Gambia|2020-07-31	Africa|hCoV-19/South Africa/LR00147/2020|EPI ISL 514415|C.1|South Africa|2020-07-20	0.0007871019	Africa
Africa|hCoV-19/Gambia/NPHL-1645/2020|EPI ISL 561236|B.1.1.293|Gambia|2020-08-04	Africa|hCoV-19/South Africa/LR00147/2020|EPI ISL 514415|C.1|South Africa|2020-07-20	0.0006350178	Africa
Africa|hCoV-19/Gambia/NPHL-1711/2020|EPI ISL 561237|B.1.1.293|Gambia|2020-08-04	Africa|hCoV-19/South Africa/LR00147/2020|EPI ISL 514415|C.1|South Africa|2020-07-20	0.0005609542	Africa
Africa|hCoV-19/Gambia/NPHL-1746/2020|EPI ISL 561238|B.1.1|Gambia|2020-07-20	Africa|hCoV-19/South Africa/LR00147/2020|EPI ISL 514415|C.1|South Africa|2020-07-20	0.0005259388	Africa
Africa|hCoV-19/Gambia/NPHL-1921/2020|EPI ISL 561239|B.1.1|Gambia|2020	Africa|hCoV-19/South Africa/LR00147/2020|EPI ISL 514415|C.1|South Africa|2020-07-20	0.0007013010	Africa
Africa|hCoV-19/Gambia/NPHL-1968/2020|EPI ISL 561240|B.1.1|Gambia|2020-07-16	Africa|hCoV-19/South Africa/LR00147/2020|EPI ISL 514415|C.1|South Africa|2020-07-20	0.0007013011	Africa
Africa|hCoV-19/Gambia/NPHL-2037/2020|EPI ISL 561241|B.1.1|Gambia|2020-07-15	Africa|hCoV-19/South Africa/LR00147/2020|EPI ISL 514415|C.1|South Africa|2020-07-20	0.0006662453	Africa
Africa|hCoV-19/Gambia/NPHL-2268/2020|EPI ISL 561242|B.1.1|Gambia|2020	Africa|hCoV-19/South Africa/LR00147/2020|EPI ISL 514415|C.1|South Africa|2020-07-20	0.0004920509	Africa
Africa|hCoV-19/Gambia/NPHL-2344/2020|EPI ISL 561243|B.1.292|Gambia|2020	Africa|hCoV-19/South Africa/LR00147/2020|EPI ISL 514415|C.1|South Africa|2020-07-20	0.0008066404	Africa
Africa|hCoV-19/Gambia/NPHL-2374/2020|EPI ISL 561244|B.1.5.12|Gambia|2020	Africa|hCoV-19/South Africa/LR00147/2020|EPI ISL 514415|C.1|South Africa|2020-07-20	0.0007714936	Africa
Africa|hCoV-19/Gambia/NPHL-242/2020|EPI ISL 561245|B.1.5|Gambia|2020	Africa|hCoV-19/South Africa/LR00147/2020|EPI ISL 514415|C.1|South Africa|2020-07-20	0.0005961394	Africa
Africa|hCoV-19/Gambia/NPHL-243/2020|EPI ISL 561246|B.1.5|Gambia|2020	Africa|hCoV-19/South Africa/LR00147/2020|EPI ISL 514415|C.1|South Africa|2020-07-20	0.0005339881	Africa
Africa|hCoV-19/Gambia/NPHL-244/2020|EPI ISL 561247|B.1.1.293|Gambia|2020	Africa|hCoV-19/South Africa/LR00147/2020|EPI ISL 514415|C.1|South Africa|2020-07-20	0.0006014597	Africa
Africa|hCoV-19/Gambia/NPHL-2443/2020|EPI ISL 561248|B.1.5.12|Gambia|2020	Africa|hCoV-19/South Africa/LR00147/2020|EPI ISL 514415|C.1|South Africa|2020-07-20	0.0007714664	Africa
Africa|hCoV-19/Gambia/NPHL-2444/2020|EPI ISL 561249|B.1.292|Gambia|2020-07-21	Africa|hCoV-19/South Africa/LR00147/2020|EPI ISL 514415|C.1|South Africa|2020-07-20	0.0007714827	Africa
Africa|hCoV-19/Gambia/NPHL-2446/2020|EPI ISL 561250|B.1.1|Gambia|2020	Africa|hCoV-19/South Africa/LR00147/2020|EPI ISL 514415|C.1|South Africa|2020-07-20	0.0007080028	Africa
Africa|hCoV-19/Gambia/NPHL-245/2020|EPI ISL 561251|B.1.1|Gambia|2020	Africa|hCoV-19/South Africa/LR00147/2020|EPI ISL 514415|C.1|South Africa|2020-07-20	0.0005299704	Africa
Africa|hCoV-19/Gambia/NPHL-2457/2020|EPI ISL 561252|B.1.1|Gambia|2020-07-21	Africa|hCoV-19/South Africa/LR00147/2020|EPI ISL 514415|C.1|South Africa|2020-07-20	0.0007079778	Africa
Africa|hCoV-19/Gambia/NPHL-2458/2020|EPI ISL 561253|B.1.292|Gambia|2020-07-21	Africa|hCoV-19/South Africa/LR00147/2020|EPI ISL 514415|C.1|South Africa|2020-07-20	0.0007791038	Africa
Africa|hCoV-19/Gambia/NPHL-2463/2020|EPI ISL 561254|B.1.1|Gambia|2020	Africa|hCoV-19/South Africa/LR00147/2020|EPI ISL 514415|C.1|South Africa|2020-07-20	0.0007152941	Africa
Africa|hCoV-19/Gambia/NPHL-2465/2020|EPI ISL 561255|B.1.1|Gambia|2020-07-21	Africa|hCoV-19/South Africa/LR00147/2020|EPI ISL 514415|C.1|South Africa|2020-07-20	0.0007080280	Africa
Africa|hCoV-19/Gambia/NPHL-2469/2020|EPI ISL 561256|B.1.5.12|Gambia|2020-07-21	Africa|hCoV-19/South Africa/LR00147/2020|EPI ISL 514415|C.1|South Africa|2020-07-20	0.0008497781	Africa
Africa|hCoV-19/Gambia/NPHL-247/2020|EPI ISL 561257|B.1.1.293|Gambia|2020	Africa|hCoV-19/South Africa/LR00147/2020|EPI ISL 514415|C.1|South Africa|2020-07-20	0.0005960620	Africa
Africa|hCoV-19/Gambia/NPHL-2470/2020|EPI ISL 561258|B.1.1|Gambia|2020-07-21	Africa|hCoV-19/South Africa/LR00147/2020|EPI ISL 514415|C.1|South Africa|2020-07-20	0.0007080028	Africa
Africa|hCoV-19/Gambia/NPHL-2472/2020|EPI ISL 561259|B.1.5.12|Gambia|2020-07-21	Africa|hCoV-19/South Africa/LR00147/2020|EPI ISL 514415|C.1|South Africa|2020-07-20	0.0006372071	Africa
Africa|hCoV-19/Gambia/NPHL-2473/2020|EPI ISL 561260|B.1.5.12|Gambia|2020-07-21	Africa|hCoV-19/South Africa/LR00147/2020|EPI ISL 514415|C.1|South Africa|2020-07-20	0.0009119889	Africa
Africa|hCoV-19/Gambia/NPHL-2478/2020|EPI ISL 561261|B.1.5.12|Gambia|2020-07-21	Africa|hCoV-19/South Africa/LR00147/2020|EPI ISL 514415|C.1|South Africa|2020-07-20	0.0006796075	Africa
Africa|hCoV-19/Gambia/NPHL-2497/2020|EPI ISL 561262|B.1.1.242|Gambia|2020-07-21	Africa|hCoV-19/South Africa/LR00147/2020|EPI ISL 514415|C.1|South Africa|2020-07-20	0.0006794932	Africa
Africa|hCoV-19/Gambia/NPHL-2504/2020|EPI ISL 561264|B.1.5.12|Gambia|2020-07-23	Africa|hCoV-19/South Africa/LR00147/2020|EPI ISL 514415|C.1|South Africa|2020-07-20	0.0009195385	Africa
Africa|hCoV-19/Gambia/NPHL-2514/2020|EPI ISL 561265|B.1.5.12|Gambia|2020-07-21	Africa|hCoV-19/South Africa/LR00147/2020|EPI ISL 514415|C.1|South Africa|2020-07-20	0.0008497870	Africa
Africa|hCoV-19/Gambia/NPHL-2521/2020|EPI ISL 561266|B.1.5.12|Gambia|2020-07-23	Africa|hCoV-19/South Africa/LR00147/2020|EPI ISL 514415|C.1|South Africa|2020-07-20	0.0008497512	Africa
Africa|hCoV-19/Gambia/NPHL-2522/2020|EPI ISL 561267|B.1.1.293|Gambia|2020-07-22	Africa|hCoV-19/South Africa/LR00147/2020|EPI ISL 514415|C.1|South Africa|2020-07-20	0.0006377239	Africa
Africa|hCoV-19/Gambia/NPHL-2524/2020|EPI ISL 561268|B.1.1|Gambia|2020-07-24	Africa|hCoV-19/South Africa/LR00147/2020|EPI ISL 514415|C.1|South Africa|2020-07-20	0.0006662454	Africa
Africa|hCoV-19/Gambia/NPHL-2529/2020|EPI ISL 561269|B.1.1.293|Gambia|2020-07-21	Africa|hCoV-19/South Africa/LR00147/2020|EPI ISL 514415|C.1|South Africa|2020-07-20	0.0006017151	Africa
Africa|hCoV-19/Gambia/NPHL-253/2020|EPI ISL 561270|B.1.1.293|Gambia|2020	Africa|hCoV-19/South Africa/LR00147/2020|EPI ISL 514415|C.1|South Africa|2020-07-20	0.0006311156	Africa
Africa|hCoV-19/Gambia/NPHL-2537/2020|EPI ISL 561271|B.1.1|Gambia|2020	Africa|hCoV-19/South Africa/LR00147/2020|EPI ISL 514415|C.1|South Africa|2020-07-20	0.0007430165	Africa
Africa|hCoV-19/Gambia/NPHL-2538/2020|EPI ISL 561272|B.1.5.12|Gambia|2020-07-21	Africa|hCoV-19/South Africa/LR00147/2020|EPI ISL 514415|C.1|South Africa|2020-07-20	0.0008143073	Africa
Africa|hCoV-19/Gambia/NPHL-2550/2020|EPI ISL 561274|B.1.292|Gambia|2020-07-21	Africa|hCoV-19/South Africa/LR00147/2020|EPI ISL 514415|C.1|South Africa|2020-07-20	0.0007434373	Africa
Africa|hCoV-19/Gambia/NPHL-2554/2020|EPI ISL 561275|B.1.5.12|Gambia|2020	Africa|hCoV-19/South Africa/LR00147/2020|EPI ISL 514415|C.1|South Africa|2020-07-20	0.0007435005	Africa
Africa|hCoV-19/Gambia/NPHL-2555/2020|EPI ISL 561276|B.1.1|Gambia|2020-07-21	Africa|hCoV-19/South Africa/LR00147/2020|EPI ISL 514415|C.1|South Africa|2020-07-20	0.0006797165	Africa
Africa|hCoV-19/Gambia/NPHL-256/2020|EPI ISL 561277|B.1.1.293|Gambia|2020	Africa|hCoV-19/South Africa/LR00147/2020|EPI ISL 514415|C.1|South Africa|2020-07-20	0.0005609935	Africa
Africa|hCoV-19/Gambia/NPHL-2560/2020|EPI ISL 561278|B.1.1|Gambia|2020	Africa|hCoV-19/South Africa/LR00147/2020|EPI ISL 514415|C.1|South Africa|2020-07-20	0.0007079778	Africa
Africa|hCoV-19/Gambia/NPHL-2567/2020|EPI ISL 561279|B.1|Gambia|2020	Africa|hCoV-19/South Africa/LR00147/2020|EPI ISL 514415|C.1|South Africa|2020-07-20	0.0009471348	Africa
Africa|hCoV-19/Gambia/NPHL-2573/2020|EPI ISL 561280|B.1.1.293|Gambia|2020	Africa|hCoV-19/South Africa/LR00147/2020|EPI ISL 514415|C.1|South Africa|2020-07-20	0.0006371913	Africa
Africa|hCoV-19/Gambia/NPHL-2586/2020|EPI ISL 561281|B.1.5.12|Gambia|2020-07-23	Africa|hCoV-19/South Africa/LR00147/2020|EPI ISL 514415|C.1|South Africa|2020-07-20	0.0007510779	Africa
Africa|hCoV-19/Gambia/NPHL-2588/2020|EPI ISL 561282|B.1.1|Gambia|2020	Africa|hCoV-19/South Africa/LR00147/2020|EPI ISL 514415|C.1|South Africa|2020-07-20	0.0007363817	Africa
Africa|hCoV-19/Gambia/NPHL-2615/2020|EPI ISL 561283|B.1.1.293|Gambia|2020-08-18	Africa|hCoV-19/South Africa/LR00147/2020|EPI ISL 514415|C.1|South Africa|2020-07-20	0.0005960411	Africa
Africa|hCoV-19/Gambia/NPHL-2626/2020|EPI ISL 561284|B.1.1.293|Gambia|2020	Africa|hCoV-19/South Africa/LR00147/2020|EPI ISL 514415|C.1|South Africa|2020-07-20	0.0006312107	Africa
Africa|hCoV-19/Gambia/NPHL-2640/2020|EPI ISL 561285|B.1.5.12|Gambia|2020-06-17	Africa|hCoV-19/South Africa/LR00147/2020|EPI ISL 514415|C.1|South Africa|2020-07-20	0.0007364179	Africa
Africa|hCoV-19/Gambia/NPHL-266/2020|EPI ISL 561286|B.1.5.12|Gambia|2020	Africa|hCoV-19/South Africa/LR00147/2020|EPI ISL 514415|C.1|South Africa|2020-07-20	0.0008143533	Africa
Africa|hCoV-19/Gambia/NPHL-2706/2020|EPI ISL 561287|B.1.292|Gambia|2020	Africa|hCoV-19/South Africa/LR00147/2020|EPI ISL 514415|C.1|South Africa|2020-07-20	0.0008065671	Africa
Africa|hCoV-19/Gambia/NPHL-2712/2020|EPI ISL 561288|B.1.5.12|Gambia|2020-08-03	Africa|hCoV-19/South Africa/LR00147/2020|EPI ISL 514415|C.1|South Africa|2020-07-20	0.0008417534	Africa
Africa|hCoV-19/Gambia/NPHL-2727/2020|EPI ISL 561289|B.1.5.12|Gambia|2020-08-04	Africa|hCoV-19/South Africa/LR00147/2020|EPI ISL 514415|C.1|South Africa|2020-07-20	0.0008417151	Africa
Africa|hCoV-19/Gambia/NPHL-2729/2020|EPI ISL 561290|B.1.1|Gambia|2020-07-23	Africa|hCoV-19/South Africa/LR00147/2020|EPI ISL 514415|C.1|South Africa|2020-07-20	0.0007013011	Africa
Africa|hCoV-19/Gambia/NPHL-2736/2020|EPI ISL 561291|B.1.1.242|Gambia|2020-07-25	Africa|hCoV-19/South Africa/LR00147/2020|EPI ISL 514415|C.1|South Africa|2020-07-20	0.0007363663	Africa
Africa|hCoV-19/Gambia/NPHL-2759/2020|EPI ISL 561292|B.1.5.12|Gambia|2020-08-07	Africa|hCoV-19/South Africa/LR00147/2020|EPI ISL 514415|C.1|South Africa|2020-07-20	0.0008067000	Africa
Africa|hCoV-19/Gambia/NPHL-2762/2020|EPI ISL 561293|B.1.5.12|Gambia|2020-07-25	Africa|hCoV-19/South Africa/LR00147/2020|EPI ISL 514415|C.1|South Africa|2020-07-20	0.0008768233	Africa
Africa|hCoV-19/Gambia/NPHL-2767/2020|EPI ISL 561294|B.1.1.293|Gambia|2020-07-25	Africa|hCoV-19/South Africa/LR00147/2020|EPI ISL 514415|C.1|South Africa|2020-07-20	0.0006311157	Africa
Africa|hCoV-19/Gambia/NPHL-2768/2020|EPI ISL 561295|B.1.1.293|Gambia|2020-07-27	Africa|hCoV-19/South Africa/LR00147/2020|EPI ISL 514415|C.1|South Africa|2020-07-20	0.0005960411	Africa
Africa|hCoV-19/Gambia/NPHL-277/2020|EPI ISL 561296|B.1.5.12|Gambia|2020	Africa|hCoV-19/South Africa/LR00147/2020|EPI ISL 514415|C.1|South Africa|2020-07-20	0.0008417358	Africa
Africa|hCoV-19/Gambia/NPHL-2785/2020|EPI ISL 561297|B.1.1.242|Gambia|2020-07-27	Africa|hCoV-19/South Africa/LR00147/2020|EPI ISL 514415|C.1|South Africa|2020-07-20	0.0006662012	Africa
Africa|hCoV-19/Gambia/NPHL-2790/2020|EPI ISL 561298|B.1.1.293|Gambia|2020	Africa|hCoV-19/South Africa/LR00147/2020|EPI ISL 514415|C.1|South Africa|2020-07-20	0.0006662220	Africa
Africa|hCoV-19/Gambia/NPHL-2825/2020|EPI ISL 561299|B.1.5.12|Gambia|2020	Africa|hCoV-19/South Africa/LR00147/2020|EPI ISL 514415|C.1|South Africa|2020-07-20	0.0008065502	Africa
Africa|hCoV-19/Gambia/NPHL-287/2020|EPI ISL 561300|B.1.1.293|Gambia|2020	Africa|hCoV-19/South Africa/LR00147/2020|EPI ISL 514415|C.1|South Africa|2020-07-20	0.0006662289	Africa
Africa|hCoV-19/Gambia/NPHL-2889/2020|EPI ISL 561301|B.1.5.12|Gambia|2020	Africa|hCoV-19/South Africa/LR00147/2020|EPI ISL 514415|C.1|South Africa|2020-07-20	0.0008867424	Africa
Africa|hCoV-19/Gambia/NPHL-2892/2020|EPI ISL 561302|B.1.5.12|Gambia|2020-09-07	Africa|hCoV-19/South Africa/LR00147/2020|EPI ISL 514415|C.1|South Africa|2020-07-20	0.0008867424	Africa
Africa|hCoV-19/Gambia/NPHL-290/2020|EPI ISL 561303|B.1.1.293|Gambia|2020	Africa|hCoV-19/South Africa/LR00147/2020|EPI ISL 514415|C.1|South Africa|2020-07-20	0.0005960410	Africa
Africa|hCoV-19/Gambia/NPHL-2909/2020|EPI ISL 561304|B.1.1.293|Gambia|2020-07-26	Africa|hCoV-19/South Africa/LR00147/2020|EPI ISL 514415|C.1|South Africa|2020-07-20	0.0006311443	Africa
Africa|hCoV-19/Gambia/NPHL-2984/2020|EPI ISL 561307|B.1.1.293|Gambia|2020	Africa|hCoV-19/South Africa/LR00147/2020|EPI ISL 514415|C.1|South Africa|2020-07-20	0.0006662522	Africa
Africa|hCoV-19/Gambia/NPHL-299/2020|EPI ISL 561308|B.1.1.293|Gambia|2020	Africa|hCoV-19/South Africa/LR00147/2020|EPI ISL 514415|C.1|South Africa|2020-07-20	0.0006662056	Africa
Africa|hCoV-19/Gambia/NPHL-3047/2020|EPI ISL 561309|B.1.5.12|Gambia|2020-07-28	Africa|hCoV-19/South Africa/LR00147/2020|EPI ISL 514415|C.1|South Africa|2020-07-20	0.0008856117	Africa
Africa|hCoV-19/Gambia/NPHL-3055/2020|EPI ISL 561310|B.1.5.12|Gambia|2020-07-17	Africa|hCoV-19/South Africa/LR00147/2020|EPI ISL 514415|C.1|South Africa|2020-07-20	0.0008768231	Africa
Africa|hCoV-19/Gambia/NPHL-3062/2020|EPI ISL 561311|B.1.5.12|Gambia|2020	Africa|hCoV-19/South Africa/LR00147/2020|EPI ISL 514415|C.1|South Africa|2020-07-20	0.0008856117	Africa
Africa|hCoV-19/Gambia/NPHL-3079/2020|EPI ISL 561312|B.1.5.12|Gambia|2020-07-27	Africa|hCoV-19/South Africa/LR00147/2020|EPI ISL 514415|C.1|South Africa|2020-07-20	0.0008867424	Africa
Africa|hCoV-19/Gambia/NPHL-3206/2020|EPI ISL 561313|B.1.1.293|Gambia|2020	Africa|hCoV-19/South Africa/LR00147/2020|EPI ISL 514415|C.1|South Africa|2020-07-20	0.0007013182	Africa
Africa|hCoV-19/Gambia/NPHL-3254/2020|EPI ISL 561315|B.1.5.12|Gambia|2020-07-28	Africa|hCoV-19/South Africa/LR00147/2020|EPI ISL 514415|C.1|South Africa|2020-07-20	0.0008779316	Africa
Africa|hCoV-19/Gambia/NPHL-3281/2020|EPI ISL 561316|B.1.1|Gambia|2020-07-28	Africa|hCoV-19/South Africa/LR00147/2020|EPI ISL 514415|C.1|South Africa|2020-07-20	0.0007639492	Africa
Africa|hCoV-19/Gambia/NPHL-483B/2020|EPI ISL 561318|B.1.1|Gambia|2020	Africa|hCoV-19/South Africa/LR00147/2020|EPI ISL 514415|C.1|South Africa|2020-07-20	0.0008006890	Africa
Africa|hCoV-19/Gambia/NPHL-704/2020|EPI ISL 561320|B.1.1.293|Gambia|2020	Africa|hCoV-19/South Africa/LR00147/2020|EPI ISL 514415|C.1|South Africa|2020-07-20	0.0008853026	Africa
Africa|hCoV-19/Gambia/NPHL-737/2020|EPI ISL 561323|B.1.1.293|Gambia|2020	Africa|hCoV-19/South Africa/LR00147/2020|EPI ISL 514415|C.1|South Africa|2020-07-20	0.0005662939	Africa
Africa|hCoV-19/Gambia/NPHL-748/2020|EPI ISL 561324|B.1.1|Gambia|2020	Africa|hCoV-19/South Africa/LR00147/2020|EPI ISL 514415|C.1|South Africa|2020-07-20	0.0006662453	Africa
Africa|hCoV-19/Gambia/NPHL-758/2020|EPI ISL 561326|B.1.1.293|Gambia|2020	Africa|hCoV-19/South Africa/LR00147/2020|EPI ISL 514415|C.1|South Africa|2020-07-20	0.0005712464	Africa
Africa|hCoV-19/Gambia/NPHL-760/2020|EPI ISL 561327|B.1.5|Gambia|2020	Africa|hCoV-19/South Africa/LR00147/2020|EPI ISL 514415|C.1|South Africa|2020-07-20	0.0005300264	Africa
Africa|hCoV-19/Gambia/NPHL-790/2020|EPI ISL 561329|B.1.5|Gambia|2020	Africa|hCoV-19/South Africa/LR00147/2020|EPI ISL 514415|C.1|South Africa|2020-07-20	0.0004953057	Africa
Africa|hCoV-19/Gambia/NPHL-923/2020|EPI ISL 561330|B.1.5.12|Gambia|2020	Africa|hCoV-19/South Africa/LR00147/2020|EPI ISL 514415|C.1|South Africa|2020-07-20	0.0007715206	Africa
Africa|hCoV-19/Gambia/NPHL-930/2020|EPI ISL 561331|B.1.5|Gambia|2020	Africa|hCoV-19/South Africa/LR00147/2020|EPI ISL 514415|C.1|South Africa|2020-07-20	0.0005306827	Africa
Africa|hCoV-19/Gambia/NPHL-941/2020|EPI ISL 561332|B.1.5.12|Gambia|2020	Africa|hCoV-19/South Africa/LR00147/2020|EPI ISL 514415|C.1|South Africa|2020-07-20	0.0008065869	Africa
Africa|hCoV-19/Gambia/NPHL-956/2020|EPI ISL 561334|B.1.5.12|Gambia|2020	Africa|hCoV-19/South Africa/LR00147/2020|EPI ISL 514415|C.1|South Africa|2020-07-20	0.0008138752	Africa
Africa|hCoV-19/Ghana/1651 S3/2020|EPI ISL 422387|A.11|Ghana|2020-03-25	Africa|hCoV-19/South Africa/LR00147/2020|EPI ISL 514415|C.1|South Africa|2020-07-20	0.0009342284	Africa
Africa|hCoV-19/Ghana/1659 S14/2020|EPI ISL 422405|B.1.220|Ghana|2020-03-25	Africa|hCoV-19/South Africa/LR00147/2020|EPI ISL 514415|C.1|South Africa|2020-07-20	0.0006836554	Africa
Africa|hCoV-19/Ghana/2230 S4/2020|EPI ISL 422390|B.40|Ghana|2020-03-25	Africa|hCoV-19/South Africa/LR00147/2020|EPI ISL 514415|C.1|South Africa|2020-07-20	0.0008787552	Africa
Africa|hCoV-19/Ghana/2333 S5/2020|EPI ISL 422394|B.1.3|Ghana|2020-03-27	Africa|hCoV-19/South Africa/LR00147/2020|EPI ISL 514415|C.1|South Africa|2020-07-20	0.0007793714	Africa
Africa|hCoV-19/Ghana/2573 S27/2020|EPI ISL 515082|A|Ghana|2020-03-29	Africa|hCoV-19/South Africa/LR00147/2020|EPI ISL 514415|C.1|South Africa|2020-07-20	0.0010592492	Africa
Africa|hCoV-19/Ghana/2666 S32/2020|EPI ISL 515083|A|Ghana|2020-03-27	Africa|hCoV-19/South Africa/LR00147/2020|EPI ISL 514415|C.1|South Africa|2020-07-20	0.0004975408	Africa
Africa|hCoV-19/Ghana/2709 S25/2020|EPI ISL 515084|B.1|Ghana|2020-03-28	Africa|hCoV-19/South Africa/LR00147/2020|EPI ISL 514415|C.1|South Africa|2020-07-20	0.0008071129	Africa
Africa|hCoV-19/Ghana/2828 S6/2020|EPI ISL 422397|A.11|Ghana|2020-03-29	Africa|hCoV-19/South Africa/LR00147/2020|EPI ISL 514415|C.1|South Africa|2020-07-20	0.0010209748	Africa
Africa|hCoV-19/Ghana/2852 S30/2020|EPI ISL 515085|B.6|Ghana|2020-03-28	Africa|hCoV-19/South Africa/LR00147/2020|EPI ISL 514415|C.1|South Africa|2020-07-20	0.0004957967	Africa
Africa|hCoV-19/Ghana/2914 S8/2020|EPI ISL 422399|B.1.1|Ghana|2020-03-30	Africa|hCoV-19/South Africa/LR00147/2020|EPI ISL 514415|C.1|South Africa|2020-07-20	0.0005342241	Africa
Africa|hCoV-19/Ghana/34927 S20/2020|EPI ISL 515086|A.11|Ghana|2020-05-23	Africa|hCoV-19/South Africa/LR00147/2020|EPI ISL 514415|C.1|South Africa|2020-07-20	0.0009533409	Africa
Africa|hCoV-19/Ghana/34928 S21/2020|EPI ISL 515087|A.11|Ghana|2020-05-23	Africa|hCoV-19/South Africa/LR00147/2020|EPI ISL 514415|C.1|South Africa|2020-07-20	0.0010595749	Africa
Africa|hCoV-19/Ghana/34980 S22/2020|EPI ISL 515088|B.1.1|Ghana|2020-05-23	Africa|hCoV-19/South Africa/LR00147/2020|EPI ISL 514415|C.1|South Africa|2020-07-20	0.0005339065	Africa
Africa|hCoV-19/Ghana/34983 S40/2020|EPI ISL 515089|B.1.1|Ghana|2020-05-23	Africa|hCoV-19/South Africa/LR00147/2020|EPI ISL 514415|C.1|South Africa|2020-07-20	0.0006000587	Africa
Africa|hCoV-19/Ghana/35012 S17/2020|EPI ISL 515090|B.1.1|Ghana|2020-05-23	Africa|hCoV-19/South Africa/LR00147/2020|EPI ISL 514415|C.1|South Africa|2020-07-20	0.0005960620	Africa
Africa|hCoV-19/Ghana/35019 S18/2020|EPI ISL 515091|B.1.1|Ghana|2020-05-23	Africa|hCoV-19/South Africa/LR00147/2020|EPI ISL 514415|C.1|South Africa|2020-07-20	0.0004947282	Africa
Africa|hCoV-19/Ghana/35183 S24/2020|EPI ISL 515092|A|Ghana|2020-05-24	Africa|hCoV-19/South Africa/LR00147/2020|EPI ISL 514415|C.1|South Africa|2020-07-20	0.0005000462	Africa
Africa|hCoV-19/Ghana/35280 S41/2020|EPI ISL 515093|A|Ghana|2020-05-24	Africa|hCoV-19/South Africa/LR00147/2020|EPI ISL 514415|C.1|South Africa|2020-07-20	0.0009627111	Africa
Africa|hCoV-19/Ghana/35394 S49/2020|EPI ISL 515094|B.1.1.307|Ghana|2020-05-24	Africa|hCoV-19/South Africa/LR00147/2020|EPI ISL 514415|C.1|South Africa|2020-07-20	0.0005307765	Africa
Africa|hCoV-19/Ghana/35466 S19/2020|EPI ISL 515095|B.1.1|Ghana|2020-05-24	Africa|hCoV-19/South Africa/LR00147/2020|EPI ISL 514415|C.1|South Africa|2020-07-20	0.0005646436	Africa
Africa|hCoV-19/Ghana/35563 S37/2020|EPI ISL 515096|A.11|Ghana|2020-05-24	Africa|hCoV-19/South Africa/LR00147/2020|EPI ISL 514415|C.1|South Africa|2020-07-20	0.0010874138	Africa
Africa|hCoV-19/Ghana/36523 S23/2020|EPI ISL 515097|A|Ghana|2020-05-27	Africa|hCoV-19/South Africa/LR00147/2020|EPI ISL 514415|C.1|South Africa|2020-07-20	0.0006386018	Africa
Africa|hCoV-19/Ghana/81216 S36/2020|EPI ISL 515098|A|Ghana|2020-05-20	Africa|hCoV-19/South Africa/LR00147/2020|EPI ISL 514415|C.1|South Africa|2020-07-20	0.0010580650	Africa
Africa|hCoV-19/Ghana/81219 S34/2020|EPI ISL 515099|B.1.1|Ghana|2020-05-20	Africa|hCoV-19/South Africa/LR00147/2020|EPI ISL 514415|C.1|South Africa|2020-07-20	0.0004942218	Africa
Africa|hCoV-19/Ghana/82879 S48/2020|EPI ISL 515100|B.1|Ghana|2020-05-20	Africa|hCoV-19/South Africa/LR00147/2020|EPI ISL 514415|C.1|South Africa|2020-07-20	0.0008119389	Africa
Africa|hCoV-19/Ghana/83637 S29/2020|EPI ISL 515101|B.1.1|Ghana|2020-05-22	Africa|hCoV-19/South Africa/LR00147/2020|EPI ISL 514415|C.1|South Africa|2020-07-20	0.0005279823	Africa
Africa|hCoV-19/Ghana/84049 S31/2020|EPI ISL 515102|B.1|Ghana|2020-05-25	Africa|hCoV-19/South Africa/LR00147/2020|EPI ISL 514415|C.1|South Africa|2020-07-20	0.0008437325	Africa
Africa|hCoV-19/Ghana/84162 S45/2020|EPI ISL 515103|A|Ghana|2020-04-25	Africa|hCoV-19/South Africa/LR00147/2020|EPI ISL 514415|C.1|South Africa|2020-07-20	0.0009270583	Africa
Africa|hCoV-19/Ghana/84182 S43/2020|EPI ISL 515104|B.1.1|Ghana|2020-05-25	Africa|hCoV-19/South Africa/LR00147/2020|EPI ISL 514415|C.1|South Africa|2020-07-20	0.0006767220	Africa
Africa|hCoV-19/Ghana/84210 S44/2020|EPI ISL 515105|A|Ghana|2020-05-24	Africa|hCoV-19/South Africa/LR00147/2020|EPI ISL 514415|C.1|South Africa|2020-07-20	0.0009892995	Africa
Africa|hCoV-19/Ghana/84218 S47/2020|EPI ISL 515106|A|Ghana|2020-05-25	Africa|hCoV-19/South Africa/LR00147/2020|EPI ISL 514415|C.1|South Africa|2020-07-20	0.0010682019	Africa
Africa|hCoV-19/Ghana/84260 S28/2020|EPI ISL 515107|A|Ghana|2020-05-25	Africa|hCoV-19/South Africa/LR00147/2020|EPI ISL 514415|C.1|South Africa|2020-07-20	0.0009560984	Africa
Africa|hCoV-19/Ghana/84279 S42/2020|EPI ISL 515108|B.1|Ghana|2020-05-25	Africa|hCoV-19/South Africa/LR00147/2020|EPI ISL 514415|C.1|South Africa|2020-07-20	0.0008466786	Africa
Africa|hCoV-19/Ghana/84301 S35/2020|EPI ISL 515109|A.11|Ghana|2020-05-24	Africa|hCoV-19/South Africa/LR00147/2020|EPI ISL 514415|C.1|South Africa|2020-07-20	0.0009377762	Africa
Africa|hCoV-19/Ghana/84430 S51/2020|EPI ISL 515110|B.1.1.307|Ghana|2020-05-25	Africa|hCoV-19/South Africa/LR00147/2020|EPI ISL 514415|C.1|South Africa|2020-07-20	0.0005293535	Africa
Africa|hCoV-19/Ghana/84438 S50/2020|EPI ISL 515111|A|Ghana|2020-05-24	Africa|hCoV-19/South Africa/LR00147/2020|EPI ISL 514415|C.1|South Africa|2020-07-20	0.0009523896	Africa
Africa|hCoV-19/Ghana/84484 S16/2020|EPI ISL 515112|B.1.1|Ghana|2020-05-25	Africa|hCoV-19/South Africa/LR00147/2020|EPI ISL 514415|C.1|South Africa|2020-07-20	0.0006060753	Africa
Africa|hCoV-19/Ghana/KATH23/2020|EPI ISL 515181|A.11|Ghana|2020-03-22	Africa|hCoV-19/South Africa/LR00147/2020|EPI ISL 514415|C.1|South Africa|2020-07-20	0.0009119922	Africa
Africa|hCoV-19/Ghana/TTH10/2020|EPI ISL 515182|A|Ghana|2020-03-27	Africa|hCoV-19/South Africa/LR00147/2020|EPI ISL 514415|C.1|South Africa|2020-07-20	0.0008768050	Africa
Africa|hCoV-19/Ghana/TTH11/2020|EPI ISL 515183|A|Ghana|2020-03-27	Africa|hCoV-19/South Africa/LR00147/2020|EPI ISL 514415|C.1|South Africa|2020-07-20	0.0008798283	Africa
Africa|hCoV-19/Ghana/TTH6/2020|EPI ISL 515248|A|Ghana|2020-03-27	Africa|hCoV-19/South Africa/LR00147/2020|EPI ISL 514415|C.1|South Africa|2020-07-20	0.0009595159	Africa
Africa|hCoV-19/Kenya/C1092/2020|EPI ISL 457849|B.1.5|Kenya|2020-04-18	Africa|hCoV-19/South Africa/LR00147/2020|EPI ISL 514415|C.1|South Africa|2020-07-20	0.0006513910	Africa
Africa|hCoV-19/Kenya/C1102/2020|EPI ISL 568708|B.1.5|Kenya|2020-04-19	Africa|hCoV-19/South Africa/LR00147/2020|EPI ISL 514415|C.1|South Africa|2020-07-20	0.0007439997	Africa
Africa|hCoV-19/Kenya/C1162/2020|EPI ISL 457850|B.1.5|Kenya|2020-04-19	Africa|hCoV-19/South Africa/LR00147/2020|EPI ISL 514415|C.1|South Africa|2020-07-20	0.0006088622	Africa
Africa|hCoV-19/Kenya/C1216/2020|EPI ISL 457854|B.1.5|Kenya|2020-04-19	Africa|hCoV-19/South Africa/LR00147/2020|EPI ISL 514415|C.1|South Africa|2020-07-20	0.0006311312	Africa
Africa|hCoV-19/Kenya/C1292/2020|EPI ISL 457856|B|Kenya|2020-04-20	Africa|hCoV-19/South Africa/LR00147/2020|EPI ISL 514415|C.1|South Africa|2020-07-20	0.0006381851	Africa
Africa|hCoV-19/Kenya/C1357/2020|EPI ISL 457858|B.1.5|Kenya|2020-04-20	Africa|hCoV-19/South Africa/LR00147/2020|EPI ISL 514415|C.1|South Africa|2020-07-20	0.0005811438	Africa
Africa|hCoV-19/Kenya/C1422/2020|EPI ISL 457861|B.1|Kenya|2020-04-20	Africa|hCoV-19/South Africa/LR00147/2020|EPI ISL 514415|C.1|South Africa|2020-07-20	0.0006575717	Africa
Africa|hCoV-19/Kenya/C1499/2020|EPI ISL 457863|B.1.5|Kenya|2020-04-20	Africa|hCoV-19/South Africa/LR00147/2020|EPI ISL 514415|C.1|South Africa|2020-07-20	0.0006381261	Africa
Africa|hCoV-19/Kenya/C1646/2020|EPI ISL 457865|B.1.5|Kenya|2020-04-21	Africa|hCoV-19/South Africa/LR00147/2020|EPI ISL 514415|C.1|South Africa|2020-07-20	0.0005940001	Africa
Africa|hCoV-19/Kenya/C1739/2020|EPI ISL 457866|B|Kenya|2020-04-22	Africa|hCoV-19/South Africa/LR00147/2020|EPI ISL 514415|C.1|South Africa|2020-07-20	0.0006185728	Africa
Africa|hCoV-19/Kenya/C1751/2020|EPI ISL 457867|B.1.5|Kenya|2020-04-22	Africa|hCoV-19/South Africa/LR00147/2020|EPI ISL 514415|C.1|South Africa|2020-07-20	0.0005960556	Africa
Africa|hCoV-19/Kenya/C21582/2020|EPI ISL 568872|B.1|Kenya|2020-06-22	Africa|hCoV-19/South Africa/LR00147/2020|EPI ISL 514415|C.1|South Africa|2020-07-20	0.0008417327	Africa
Africa|hCoV-19/Kenya/C22/2020|EPI ISL 457845|B.1.5|Kenya|2020-03-17	Africa|hCoV-19/South Africa/LR00147/2020|EPI ISL 514415|C.1|South Africa|2020-07-20	0.0005881777	Africa
Africa|hCoV-19/Kenya/C2439/2020|EPI ISL 457877|B.1.5|Kenya|2020-04-24	Africa|hCoV-19/South Africa/LR00147/2020|EPI ISL 514415|C.1|South Africa|2020-07-20	0.0006732817	Africa
Africa|hCoV-19/Kenya/C2449/2020|EPI ISL 457878|B.1.5|Kenya|2020-04-24	Africa|hCoV-19/South Africa/LR00147/2020|EPI ISL 514415|C.1|South Africa|2020-07-20	0.0006783603	Africa
Africa|hCoV-19/Kenya/C2469/2020|EPI ISL 457879|B.1.5|Kenya|2020-04-24	Africa|hCoV-19/South Africa/LR00147/2020|EPI ISL 514415|C.1|South Africa|2020-07-20	0.0006052642	Africa
Africa|hCoV-19/Kenya/C253/2020|EPI ISL 457868|B.1|Kenya|2020-04-03	Africa|hCoV-19/South Africa/LR00147/2020|EPI ISL 514415|C.1|South Africa|2020-07-20	0.0006311599	Africa
Africa|hCoV-19/Kenya/C256/2020|EPI ISL 568697|B.1.5|Kenya|2020-04-04	Africa|hCoV-19/South Africa/LR00147/2020|EPI ISL 514415|C.1|South Africa|2020-07-20	0.0006933508	Africa
Africa|hCoV-19/Kenya/C2582/2020|EPI ISL 457883|B.1.5|Kenya|2020-04-25	Africa|hCoV-19/South Africa/LR00147/2020|EPI ISL 514415|C.1|South Africa|2020-07-20	0.0006866947	Africa
Africa|hCoV-19/Kenya/C2685/2020|EPI ISL 457884|B.1.5|Kenya|2020-04-25	Africa|hCoV-19/South Africa/LR00147/2020|EPI ISL 514415|C.1|South Africa|2020-07-20	0.0006674785	Africa
Africa|hCoV-19/Kenya/C2777/2020|EPI ISL 457887|B.1|Kenya|2020-04-26	Africa|hCoV-19/South Africa/LR00147/2020|EPI ISL 514415|C.1|South Africa|2020-07-20	0.0005936917	Africa
Africa|hCoV-19/Kenya/C2826/2020|EPI ISL 457891|B.1.5|Kenya|2020-04-27	Africa|hCoV-19/South Africa/LR00147/2020|EPI ISL 514415|C.1|South Africa|2020-07-20	0.0006023268	Africa
Africa|hCoV-19/Kenya/C2847/2020|EPI ISL 457892|B.1.5|Kenya|2020-04-27	Africa|hCoV-19/South Africa/LR00147/2020|EPI ISL 514415|C.1|South Africa|2020-07-20	0.0005869414	Africa
Africa|hCoV-19/Kenya/C293/2020|EPI ISL 457871|A|Kenya|2020-04-04	Africa|hCoV-19/South Africa/LR00147/2020|EPI ISL 514415|C.1|South Africa|2020-07-20	0.0008740479	Africa
Africa|hCoV-19/Kenya/C310/2020|EPI ISL 457874|B.4|Kenya|2020-04-04	Africa|hCoV-19/South Africa/LR00147/2020|EPI ISL 514415|C.1|South Africa|2020-07-20	0.0011094601	Africa
Africa|hCoV-19/Kenya/C3129/2020|EPI ISL 457897|B.1.5|Kenya|2020-04-28	Africa|hCoV-19/South Africa/LR00147/2020|EPI ISL 514415|C.1|South Africa|2020-07-20	0.0005987930	Africa
Africa|hCoV-19/Kenya/C314/2020|EPI ISL 457875|A|Kenya|2020-04-04	Africa|hCoV-19/South Africa/LR00147/2020|EPI ISL 514415|C.1|South Africa|2020-07-20	0.0009470126	Africa
Africa|hCoV-19/Kenya/C316/2020|EPI ISL 457876|B.4|Kenya|2020-04-04	Africa|hCoV-19/South Africa/LR00147/2020|EPI ISL 514415|C.1|South Africa|2020-07-20	0.0011201339	Africa
Africa|hCoV-19/Kenya/C3194/2020|EPI ISL 457901|B.1.5|Kenya|2020-04-28	Africa|hCoV-19/South Africa/LR00147/2020|EPI ISL 514415|C.1|South Africa|2020-07-20	0.0006866768	Africa
Africa|hCoV-19/Kenya/C3205/2020|EPI ISL 457902|B.1.5|Kenya|2020-04-28	Africa|hCoV-19/South Africa/LR00147/2020|EPI ISL 514415|C.1|South Africa|2020-07-20	0.0006085789	Africa
Africa|hCoV-19/Kenya/C3208/2020|EPI ISL 457903|B.1.5|Kenya|2020-04-28	Africa|hCoV-19/South Africa/LR00147/2020|EPI ISL 514415|C.1|South Africa|2020-07-20	0.0006164779	Africa
Africa|hCoV-19/Kenya/C3381/2020|EPI ISL 568714|B.1.5|Kenya|2020-04-30	Africa|hCoV-19/South Africa/LR00147/2020|EPI ISL 514415|C.1|South Africa|2020-07-20	0.0006377713	Africa
Africa|hCoV-19/Kenya/C3427/2020|EPI ISL 457906|B.1.5|Kenya|2020-04-29	Africa|hCoV-19/South Africa/LR00147/2020|EPI ISL 514415|C.1|South Africa|2020-07-20	0.0006725644	Africa
Africa|hCoV-19/Kenya/C3457/2020|EPI ISL 568715|B.1|Kenya|2020-04-30	Africa|hCoV-19/South Africa/LR00147/2020|EPI ISL 514415|C.1|South Africa|2020-07-20	0.0007164647	Africa
Africa|hCoV-19/Kenya/C3739/2020|EPI ISL 568717|B.1.5|Kenya|2020-05-04	Africa|hCoV-19/South Africa/LR00147/2020|EPI ISL 514415|C.1|South Africa|2020-07-20	0.0006023269	Africa
Africa|hCoV-19/Kenya/C389/2020|EPI ISL 568698|B.1.5|Kenya|2020-04-07	Africa|hCoV-19/South Africa/LR00147/2020|EPI ISL 514415|C.1|South Africa|2020-07-20	0.0006079043	Africa
Africa|hCoV-19/Kenya/C3980/2020|EPI ISL 568719|B.1|Kenya|2020-05-05	Africa|hCoV-19/South Africa/LR00147/2020|EPI ISL 514415|C.1|South Africa|2020-07-20	0.0006423615	Africa
Africa|hCoV-19/Kenya/C4083/2020|EPI ISL 568721|B.1.5|Kenya|2020-05-05	Africa|hCoV-19/South Africa/LR00147/2020|EPI ISL 514415|C.1|South Africa|2020-07-20	0.0006966972	Africa
Africa|hCoV-19/Kenya/C4195/2020|EPI ISL 568723|B.1.5|Kenya|2020-06-05	Africa|hCoV-19/South Africa/LR00147/2020|EPI ISL 514415|C.1|South Africa|2020-07-20	0.0006023274	Africa
Africa|hCoV-19/Kenya/C4199/2020|EPI ISL 568724|B.1.5|Kenya|2020-05-06	Africa|hCoV-19/South Africa/LR00147/2020|EPI ISL 514415|C.1|South Africa|2020-07-20	0.0006803101	Africa
Africa|hCoV-19/Kenya/C4214/2020|EPI ISL 568725|B.1|Kenya|2020-06-05	Africa|hCoV-19/South Africa/LR00147/2020|EPI ISL 514415|C.1|South Africa|2020-07-20	0.0006311311	Africa
Africa|hCoV-19/Kenya/C4419/2020|EPI ISL 568727|B.1|Kenya|2020-05-07	Africa|hCoV-19/South Africa/LR00147/2020|EPI ISL 514415|C.1|South Africa|2020-07-20	0.0007019928	Africa
Africa|hCoV-19/Kenya/C4420/2020|EPI ISL 568728|B.1.5|Kenya|2020-05-07	Africa|hCoV-19/South Africa/LR00147/2020|EPI ISL 514415|C.1|South Africa|2020-07-20	0.0006867262	Africa
Africa|hCoV-19/Kenya/C4585/2020|EPI ISL 568730|B.1.5|Kenya|2020-05-08	Africa|hCoV-19/South Africa/LR00147/2020|EPI ISL 514415|C.1|South Africa|2020-07-20	0.0006378002	Africa
Africa|hCoV-19/Kenya/C460/2020|EPI ISL 457910|B.1.5|Kenya|2020-04-08	Africa|hCoV-19/South Africa/LR00147/2020|EPI ISL 514415|C.1|South Africa|2020-07-20	0.0005819955	Africa
Africa|hCoV-19/Kenya/C4691/2020|EPI ISL 568733|B.1.5|Kenya|2020-05-09	Africa|hCoV-19/South Africa/LR00147/2020|EPI ISL 514415|C.1|South Africa|2020-07-20	0.0006096699	Africa
Africa|hCoV-19/Kenya/C4710/2020|EPI ISL 568735|B.1.5|Kenya|2020-05-08	Africa|hCoV-19/South Africa/LR00147/2020|EPI ISL 514415|C.1|South Africa|2020-07-20	0.0007013183	Africa
Africa|hCoV-19/Kenya/C4717/2020|EPI ISL 568737|B.1.5|Kenya|2020-05-08	Africa|hCoV-19/South Africa/LR00147/2020|EPI ISL 514415|C.1|South Africa|2020-07-20	0.0006301800	Africa
Africa|hCoV-19/Kenya/C4872/2020|EPI ISL 568741|B.1.5|Kenya|2020-05-08	Africa|hCoV-19/South Africa/LR00147/2020|EPI ISL 514415|C.1|South Africa|2020-07-20	0.0006082305	Africa
Africa|hCoV-19/Kenya/C4895/2020|EPI ISL 568742|B.1.5|Kenya|2020-05-08	Africa|hCoV-19/South Africa/LR00147/2020|EPI ISL 514415|C.1|South Africa|2020-07-20	0.0007162857	Africa
Africa|hCoV-19/Kenya/C5008/2020|EPI ISL 568744|B.1|Kenya|2020-05-08	Africa|hCoV-19/South Africa/LR00147/2020|EPI ISL 514415|C.1|South Africa|2020-07-20	0.0006515506	Africa
Africa|hCoV-19/Kenya/C5011/2020|EPI ISL 568745|B.1.5|Kenya|2020-05-08	Africa|hCoV-19/South Africa/LR00147/2020|EPI ISL 514415|C.1|South Africa|2020-07-20	0.0006737494	Africa
Africa|hCoV-19/Kenya/C5119/2020|EPI ISL 568750|B.1|Kenya|2020-05-09	Africa|hCoV-19/South Africa/LR00147/2020|EPI ISL 514415|C.1|South Africa|2020-07-20	0.0006378460	Africa
Africa|hCoV-19/Kenya/C5177/2020|EPI ISL 568752|B.1.5|Kenya|2020-05-09	Africa|hCoV-19/South Africa/LR00147/2020|EPI ISL 514415|C.1|South Africa|2020-07-20	0.0006445530	Africa
Africa|hCoV-19/Kenya/C5178/2020|EPI ISL 568753|B.1.5|Kenya|2020-05-09	Africa|hCoV-19/South Africa/LR00147/2020|EPI ISL 514415|C.1|South Africa|2020-07-20	0.0006578589	Africa
Africa|hCoV-19/Kenya/C5246/2020|EPI ISL 568754|B.1.5|Kenya|2020-05-09	Africa|hCoV-19/South Africa/LR00147/2020|EPI ISL 514415|C.1|South Africa|2020-07-20	0.0006385100	Africa
Africa|hCoV-19/Kenya/C5288/2020|EPI ISL 568755|B.1.5|Kenya|2020-05-10	Africa|hCoV-19/South Africa/LR00147/2020|EPI ISL 514415|C.1|South Africa|2020-07-20	0.0007169478	Africa
Africa|hCoV-19/Kenya/C5289/2020|EPI ISL 568756|B.1.5|Kenya|2020-05-10	Africa|hCoV-19/South Africa/LR00147/2020|EPI ISL 514415|C.1|South Africa|2020-07-20	0.0006212974	Africa
Africa|hCoV-19/Kenya/C5328/2020|EPI ISL 568760|B.1.5|Kenya|2020-05-10	Africa|hCoV-19/South Africa/LR00147/2020|EPI ISL 514415|C.1|South Africa|2020-07-20	0.0006446741	Africa
Africa|hCoV-19/Kenya/C5335/2020|EPI ISL 568762|B.1.5|Kenya|2020-05-10	Africa|hCoV-19/South Africa/LR00147/2020|EPI ISL 514415|C.1|South Africa|2020-07-20	0.0006452528	Africa
Africa|hCoV-19/Kenya/C5384/2020|EPI ISL 568764|B.1.5|Kenya|2020-05-10	Africa|hCoV-19/South Africa/LR00147/2020|EPI ISL 514415|C.1|South Africa|2020-07-20	0.0007013182	Africa
Africa|hCoV-19/Kenya/C54/2020|EPI ISL 457847|B.1|Kenya|2020-03-24	Africa|hCoV-19/South Africa/LR00147/2020|EPI ISL 514415|C.1|South Africa|2020-07-20	0.0006794761	Africa
Africa|hCoV-19/Kenya/C544/2020|EPI ISL 457911|B.1.5|Kenya|2020-04-10	Africa|hCoV-19/South Africa/LR00147/2020|EPI ISL 514415|C.1|South Africa|2020-07-20	0.0005820168	Africa
Africa|hCoV-19/Kenya/C5442/2020|EPI ISL 568767|B.1.5|Kenya|2020-05-10	Africa|hCoV-19/South Africa/LR00147/2020|EPI ISL 514415|C.1|South Africa|2020-07-20	0.0006732819	Africa
Africa|hCoV-19/Kenya/C569/2020|EPI ISL 568700|B.1|Kenya|2020-04-12	Africa|hCoV-19/South Africa/LR00147/2020|EPI ISL 514415|C.1|South Africa|2020-07-20	0.0006575954	Africa
Africa|hCoV-19/Kenya/C5695/2020|EPI ISL 568770|B.1.5|Kenya|2020-05-11	Africa|hCoV-19/South Africa/LR00147/2020|EPI ISL 514415|C.1|South Africa|2020-07-20	0.0007087475	Africa
Africa|hCoV-19/Kenya/C5701/2020|EPI ISL 568772|B.1|Kenya|2020-05-11	Africa|hCoV-19/South Africa/LR00147/2020|EPI ISL 514415|C.1|South Africa|2020-07-20	0.0006378167	Africa
Africa|hCoV-19/Kenya/C571/2020|EPI ISL 568702|A|Kenya|2020-04-12	Africa|hCoV-19/South Africa/LR00147/2020|EPI ISL 514415|C.1|South Africa|2020-07-20	0.0009118963	Africa
Africa|hCoV-19/Kenya/C5767/2020|EPI ISL 568773|B.1.5|Kenya|2020-05-11	Africa|hCoV-19/South Africa/LR00147/2020|EPI ISL 514415|C.1|South Africa|2020-07-20	0.0007672452	Africa
Africa|hCoV-19/Kenya/C5811/2020|EPI ISL 568775|B.1.5|Kenya|2020-05-11	Africa|hCoV-19/South Africa/LR00147/2020|EPI ISL 514415|C.1|South Africa|2020-07-20	0.0006378161	Africa
Africa|hCoV-19/Kenya/C5813/2020|EPI ISL 568776|B.1|Kenya|2020-05-11	Africa|hCoV-19/South Africa/LR00147/2020|EPI ISL 514415|C.1|South Africa|2020-07-20	0.0006445530	Africa
Africa|hCoV-19/Kenya/C5835/2020|EPI ISL 568777|B.1.5|Kenya|2020-05-12	Africa|hCoV-19/South Africa/LR00147/2020|EPI ISL 514415|C.1|South Africa|2020-07-20	0.0006440691	Africa
Africa|hCoV-19/Kenya/C587/2020|EPI ISL 457912|B.1.5|Kenya|2020-04-11	Africa|hCoV-19/South Africa/LR00147/2020|EPI ISL 514415|C.1|South Africa|2020-07-20	0.0006544237	Africa
Africa|hCoV-19/Kenya/C589/2020|EPI ISL 457913|B.1.5|Kenya|2020-04-11	Africa|hCoV-19/South Africa/LR00147/2020|EPI ISL 514415|C.1|South Africa|2020-07-20	0.0006077086	Africa
Africa|hCoV-19/Kenya/C5902/2020|EPI ISL 568779|B.1.5|Kenya|2020-05-12	Africa|hCoV-19/South Africa/LR00147/2020|EPI ISL 514415|C.1|South Africa|2020-07-20	0.0006449920	Africa
Africa|hCoV-19/Kenya/C5911/2020|EPI ISL 568780|B.1.5|Kenya|2020-05-12	Africa|hCoV-19/South Africa/LR00147/2020|EPI ISL 514415|C.1|South Africa|2020-07-20	0.0006510960	Africa
Africa|hCoV-19/Kenya/C5914/2020|EPI ISL 568782|B.1.5|Kenya|2020-05-12	Africa|hCoV-19/South Africa/LR00147/2020|EPI ISL 514415|C.1|South Africa|2020-07-20	0.0006739505	Africa
Africa|hCoV-19/Kenya/C6186/2020|EPI ISL 568787|B.1.5|Kenya|2020-05-13	Africa|hCoV-19/South Africa/LR00147/2020|EPI ISL 514415|C.1|South Africa|2020-07-20	0.0007163212	Africa
Africa|hCoV-19/Kenya/C6255/2020|EPI ISL 568790|B.1.1.33|Kenya|2020-05-13	Africa|hCoV-19/South Africa/LR00147/2020|EPI ISL 514415|C.1|South Africa|2020-07-20	0.0006736853	Africa
Africa|hCoV-19/Kenya/C6298/2020|EPI ISL 568792|B.1|Kenya|2020-05-13	Africa|hCoV-19/South Africa/LR00147/2020|EPI ISL 514415|C.1|South Africa|2020-07-20	0.0006574680	Africa
Africa|hCoV-19/Kenya/C6369/2020|EPI ISL 568794|B.1|Kenya|2020-05-14	Africa|hCoV-19/South Africa/LR00147/2020|EPI ISL 514415|C.1|South Africa|2020-07-20	0.0006930292	Africa
Africa|hCoV-19/Kenya/C6380/2020|EPI ISL 568798|B.1.5|Kenya|2020-05-15	Africa|hCoV-19/South Africa/LR00147/2020|EPI ISL 514415|C.1|South Africa|2020-07-20	0.0006215023	Africa
Africa|hCoV-19/Kenya/C6384/2020|EPI ISL 568799|B.1|Kenya|2020-05-14	Africa|hCoV-19/South Africa/LR00147/2020|EPI ISL 514415|C.1|South Africa|2020-07-20	0.0006442824	Africa
Africa|hCoV-19/Kenya/C639/2020|EPI ISL 568703|B|Kenya|2020-04-14	Africa|hCoV-19/South Africa/LR00147/2020|EPI ISL 514415|C.1|South Africa|2020-07-20	0.0007299098	Africa
Africa|hCoV-19/Kenya/C6518/2020|EPI ISL 568803|B.1.5|Kenya|2020-05-14	Africa|hCoV-19/South Africa/LR00147/2020|EPI ISL 514415|C.1|South Africa|2020-07-20	0.0007276106	Africa
Africa|hCoV-19/Kenya/C6524/2020|EPI ISL 568805|A|Kenya|2020-05-14	Africa|hCoV-19/South Africa/LR00147/2020|EPI ISL 514415|C.1|South Africa|2020-07-20	0.0009730232	Africa
Africa|hCoV-19/Kenya/C656/2020|EPI ISL 457915|B.1.5|Kenya|2020-04-13	Africa|hCoV-19/South Africa/LR00147/2020|EPI ISL 514415|C.1|South Africa|2020-07-20	0.0006662712	Africa
Africa|hCoV-19/Kenya/C6564/2020|EPI ISL 568806|B.1.5|Kenya|2020-05-14	Africa|hCoV-19/South Africa/LR00147/2020|EPI ISL 514415|C.1|South Africa|2020-07-20	0.0007379254	Africa
Africa|hCoV-19/Kenya/C6878/2020|EPI ISL 568813|B.1.1|Kenya|2020-05-15	Africa|hCoV-19/South Africa/LR00147/2020|EPI ISL 514415|C.1|South Africa|2020-07-20	0.0005167267	Africa
Africa|hCoV-19/Kenya/C6914/2020|EPI ISL 568817|B.1|Kenya|2020-05-15	Africa|hCoV-19/South Africa/LR00147/2020|EPI ISL 514415|C.1|South Africa|2020-07-20	0.0007592022	Africa
Africa|hCoV-19/Kenya/C7081/2020|EPI ISL 568824|B.1.5|Kenya|2020-05-16	Africa|hCoV-19/South Africa/LR00147/2020|EPI ISL 514415|C.1|South Africa|2020-07-20	0.0006706589	Africa
Africa|hCoV-19/Kenya/C713/2020|EPI ISL 457920|B.1.5|Kenya|2020-04-14	Africa|hCoV-19/South Africa/LR00147/2020|EPI ISL 514415|C.1|South Africa|2020-07-20	0.0006311594	Africa
Africa|hCoV-19/Kenya/C7579/2020|EPI ISL 568842|A|Kenya|2020-05-16	Africa|hCoV-19/South Africa/LR00147/2020|EPI ISL 514415|C.1|South Africa|2020-07-20	0.0009758508	Africa
Africa|hCoV-19/Kenya/C7605/2020|EPI ISL 568847|A|Kenya|2020-05-16	Africa|hCoV-19/South Africa/LR00147/2020|EPI ISL 514415|C.1|South Africa|2020-07-20	0.0009566068	Africa
Africa|hCoV-19/Kenya/C787/2020|EPI ISL 457921|B.1.5|Kenya|2020-04-15	Africa|hCoV-19/South Africa/LR00147/2020|EPI ISL 514415|C.1|South Africa|2020-07-20	0.0005960559	Africa
Africa|hCoV-19/Kenya/C7949/2020|EPI ISL 568852|B.1|Kenya|2020-05-18	Africa|hCoV-19/South Africa/LR00147/2020|EPI ISL 514415|C.1|South Africa|2020-07-20	0.0007607595	Africa
Africa|hCoV-19/Kenya/C815/2020|EPI ISL 568706|B.1|Kenya|2020-04-16	Africa|hCoV-19/South Africa/LR00147/2020|EPI ISL 514415|C.1|South Africa|2020-07-20	0.0006869234	Africa
Africa|hCoV-19/Kenya/C8240/2020|EPI ISL 568855|B.1.5|Kenya|2020-05-19	Africa|hCoV-19/South Africa/LR00147/2020|EPI ISL 514415|C.1|South Africa|2020-07-20	0.0006911967	Africa
Africa|hCoV-19/Kenya/C926/2020|EPI ISL 457928|B.1.5|Kenya|2020-04-17	Africa|hCoV-19/South Africa/LR00147/2020|EPI ISL 514415|C.1|South Africa|2020-07-20	0.0006350335	Africa
Africa|hCoV-19/Kenya/D5/2020|EPI ISL 457999|B.1|Kenya|2020-05-22	Africa|hCoV-19/South Africa/LR00147/2020|EPI ISL 514415|C.1|South Africa|2020-07-20	0.0008923747	Africa
Africa|hCoV-19/Kenya/D6/2020|EPI ISL 458000|B.40|Kenya|2020-03-17	Africa|hCoV-19/South Africa/LR00147/2020|EPI ISL 514415|C.1|South Africa|2020-07-20	0.0010214629	Africa
Africa|hCoV-19/Kenya/NIC 059/2020|EPI ISL 457827|B.40|Kenya|2020-03	Africa|hCoV-19/South Africa/LR00147/2020|EPI ISL 514415|C.1|South Africa|2020-07-20	0.0009568749	Africa
Africa|hCoV-19/Kenya/NIC 084/2020|EPI ISL 457828|B|Kenya|2020-03	Africa|hCoV-19/South Africa/LR00147/2020|EPI ISL 514415|C.1|South Africa|2020-07-20	0.0009119158	Africa
Africa|hCoV-19/Kenya/NIC 087/2020|EPI ISL 457829|B.1.1.20|Kenya|2020-03	Africa|hCoV-19/South Africa/LR00147/2020|EPI ISL 514415|C.1|South Africa|2020-07-20	0.0005300023	Africa
Africa|hCoV-19/Kenya/NIC 089/2020|EPI ISL 457830|B.1.1.20|Kenya|2020-03	Africa|hCoV-19/South Africa/LR00147/2020|EPI ISL 514415|C.1|South Africa|2020-07-20	0.0005133365	Africa
Africa|hCoV-19/Kenya/NIC 168/2020|EPI ISL 457832|B.1.255|Kenya|2020-03	Africa|hCoV-19/South Africa/LR00147/2020|EPI ISL 514415|C.1|South Africa|2020-07-20	0.0006868758	Africa
Africa|hCoV-19/Kenya/NIC 187/2020|EPI ISL 457833|B.1.5|Kenya|2020-03-20	Africa|hCoV-19/South Africa/LR00147/2020|EPI ISL 514415|C.1|South Africa|2020-07-20	0.0006662246	Africa
Africa|hCoV-19/Kenya/NIC 196/2020|EPI ISL 457834|B.1.1|Kenya|2020-03-21	Africa|hCoV-19/South Africa/LR00147/2020|EPI ISL 514415|C.1|South Africa|2020-07-20	0.0005089888	Africa
Africa|hCoV-19/Kenya/NIC 248/2020|EPI ISL 457836|B.40|Kenya|2020-03-23	Africa|hCoV-19/South Africa/LR00147/2020|EPI ISL 514415|C.1|South Africa|2020-07-20	0.0008943227	Africa
Africa|hCoV-19/Kenya/NIC 266/2020|EPI ISL 457838|B.6|Kenya|2020-03-24	Africa|hCoV-19/South Africa/LR00147/2020|EPI ISL 514415|C.1|South Africa|2020-07-20	0.0009902159	Africa
Africa|hCoV-19/Kenya/NIC 492/2020|EPI ISL 457840|B.1.5|Kenya|2020-03	Africa|hCoV-19/South Africa/LR00147/2020|EPI ISL 514415|C.1|South Africa|2020-07-20	0.0006135196	Africa
Africa|hCoV-19/Kenya/NIC 512/2020|EPI ISL 457841|B.1.5|Kenya|2020-03	Africa|hCoV-19/South Africa/LR00147/2020|EPI ISL 514415|C.1|South Africa|2020-07-20	0.0006130551	Africa
Africa|hCoV-19/Kenya/NIC 569/2020|EPI ISL 457843|B.1.1|Kenya|2020-03-29	Africa|hCoV-19/South Africa/LR00147/2020|EPI ISL 514415|C.1|South Africa|2020-07-20	0.0005258595	Africa
Africa|hCoV-19/Kenya/NIC 593/2020|EPI ISL 457844|B.1.1.316|Kenya|2020-03-29	Africa|hCoV-19/South Africa/LR00147/2020|EPI ISL 514415|C.1|South Africa|2020-07-20	0.0005367142	Africa
Africa|hCoV-19/Kenya/S052/2020|EPI ISL 457932|B.4|Kenya|2020-03-14	Africa|hCoV-19/South Africa/LR00147/2020|EPI ISL 514415|C.1|South Africa|2020-07-20	0.0011063453	Africa
Africa|hCoV-19/Kenya/S109/2020|EPI ISL 457933|B.4|Kenya|2020-03-23	Africa|hCoV-19/South Africa/LR00147/2020|EPI ISL 514415|C.1|South Africa|2020-07-20	0.0010719106	Africa
Africa|hCoV-19/Kenya/S299/2020|EPI ISL 457934|B.1.1.1|Kenya|2020-03-29	Africa|hCoV-19/South Africa/LR00147/2020|EPI ISL 514415|C.1|South Africa|2020-07-20	0.0003894511	Africa
Africa|hCoV-19/Madagascar/IP-01650/2020|EPI ISL 508862|B.1|Madagascar|2020-03-20	Africa|hCoV-19/South Africa/LR00147/2020|EPI ISL 514415|C.1|South Africa|2020-07-20	0.0007013183	Africa
Africa|hCoV-19/Madagascar/IP-01861/2020|EPI ISL 508863|B.1|Madagascar|2020-03-22	Africa|hCoV-19/South Africa/LR00147/2020|EPI ISL 514415|C.1|South Africa|2020-07-20	0.0007013183	Africa
Africa|hCoV-19/Mali/M002593/2020|EPI ISL 487446|A|Mali|2020-04-06	Africa|hCoV-19/South Africa/LR00147/2020|EPI ISL 514415|C.1|South Africa|2020-07-20	0.0009469894	Africa
Africa|hCoV-19/Mali/M002615/2020|EPI ISL 487447|A|Mali|2020-04-06	Africa|hCoV-19/South Africa/LR00147/2020|EPI ISL 514415|C.1|South Africa|2020-07-20	0.0008768050	Africa
Africa|hCoV-19/Mali/M002616/2020|EPI ISL 487448|A|Mali|2020-04-06	Africa|hCoV-19/South Africa/LR00147/2020|EPI ISL 514415|C.1|South Africa|2020-07-20	0.0008785828	Africa
Africa|hCoV-19/Mali/M002618/2020|EPI ISL 487449|A|Mali|2020-04-06	Africa|hCoV-19/South Africa/LR00147/2020|EPI ISL 514415|C.1|South Africa|2020-07-20	0.0009469929	Africa
Africa|hCoV-19/Mali/M002644/2020|EPI ISL 487450|A|Mali|2020-04-08	Africa|hCoV-19/South Africa/LR00147/2020|EPI ISL 514415|C.1|South Africa|2020-07-20	0.0009821563	Africa
Africa|hCoV-19/Mali/M002659/2020|EPI ISL 487451|A|Mali|2020-04-09	Africa|hCoV-19/South Africa/LR00147/2020|EPI ISL 514415|C.1|South Africa|2020-07-20	0.0009118965	Africa
Africa|hCoV-19/Mali/M002663/2020|EPI ISL 487452|A|Mali|2020-04-09	Africa|hCoV-19/South Africa/LR00147/2020|EPI ISL 514415|C.1|South Africa|2020-07-20	0.0009820838	Africa
Africa|hCoV-19/Mali/M002667/2020|EPI ISL 487453|B.1|Mali|2020-04-10	Africa|hCoV-19/South Africa/LR00147/2020|EPI ISL 514415|C.1|South Africa|2020-07-20	0.0007013183	Africa
Africa|hCoV-19/Mali/M002672/2020|EPI ISL 487454|B|Mali|2020-04-10	Africa|hCoV-19/South Africa/LR00147/2020|EPI ISL 514415|C.1|South Africa|2020-07-20	0.0008419425	Africa
Africa|hCoV-19/Mali/M002673/2020|EPI ISL 487455|B.1|Mali|2020-04-10	Africa|hCoV-19/South Africa/LR00147/2020|EPI ISL 514415|C.1|South Africa|2020-07-20	0.0007013037	Africa
Africa|hCoV-19/Mali/M002675/2020|EPI ISL 487456|A|Mali|2020-04-10	Africa|hCoV-19/South Africa/LR00147/2020|EPI ISL 514415|C.1|South Africa|2020-07-20	0.0009118965	Africa
Africa|hCoV-19/Mali/M002698/2020|EPI ISL 487457|A|Mali|2020-04-12	Africa|hCoV-19/South Africa/LR00147/2020|EPI ISL 514415|C.1|South Africa|2020-07-20	0.0008427286	Africa
Africa|hCoV-19/Mali/M002700/2020|EPI ISL 487458|B.1|Mali|2020-04-12	Africa|hCoV-19/South Africa/LR00147/2020|EPI ISL 514415|C.1|South Africa|2020-07-20	0.0008452002	Africa
Africa|hCoV-19/Mali/M002703/2020|EPI ISL 487459|B.1|Mali|2020-04-12	Africa|hCoV-19/South Africa/LR00147/2020|EPI ISL 514415|C.1|South Africa|2020-07-20	0.0007714665	Africa
Africa|hCoV-19/Mali/M002704/2020|EPI ISL 487460|A|Mali|2020-04-12	Africa|hCoV-19/South Africa/LR00147/2020|EPI ISL 514415|C.1|South Africa|2020-07-20	0.0008416768	Africa
Africa|hCoV-19/Mali/M002707/2020|EPI ISL 487461|A|Mali|2020-04-12	Africa|hCoV-19/South Africa/LR00147/2020|EPI ISL 514415|C.1|South Africa|2020-07-20	0.0010172258	Africa
Africa|hCoV-19/Mali/M002758/2020|EPI ISL 487462|B.1|Mali|2020-04-13	Africa|hCoV-19/South Africa/LR00147/2020|EPI ISL 514415|C.1|South Africa|2020-07-20	0.0008066435	Africa
Africa|hCoV-19/Mali/M002823/2020|EPI ISL 487463|A|Mali|2020-04-14	Africa|hCoV-19/South Africa/LR00147/2020|EPI ISL 514415|C.1|South Africa|2020-07-20	0.0009469661	Africa
Africa|hCoV-19/Mali/M002824/2020|EPI ISL 487464|B.1.3|Mali|2020-04-14	Africa|hCoV-19/South Africa/LR00147/2020|EPI ISL 514415|C.1|South Africa|2020-07-20	0.0008066037	Africa
Africa|hCoV-19/Mali/M002826/2020|EPI ISL 487465|A|Mali|2020-04-14	Africa|hCoV-19/South Africa/LR00147/2020|EPI ISL 514415|C.1|South Africa|2020-07-20	0.0008768050	Africa
Africa|hCoV-19/Mali/M002830/2020|EPI ISL 487466|B.1.275|Mali|2020-04-14	Africa|hCoV-19/South Africa/LR00147/2020|EPI ISL 514415|C.1|South Africa|2020-07-20	0.0007715528	Africa
Africa|hCoV-19/Morocco/15N/2020|EPI ISL 458150|B.1.1|Morocco|2020-05-15	Africa|hCoV-19/South Africa/LR00147/2020|EPI ISL 514415|C.1|South Africa|2020-07-20	0.0007724738	Africa
Africa|hCoV-19/Morocco/6887/2020|EPI ISL 459965|B.1.1|Morocco|2020-03-03	Africa|hCoV-19/South Africa/LR00147/2020|EPI ISL 514415|C.1|South Africa|2020-07-20	0.0004907920	Africa
Africa|hCoV-19/Morocco/6888/2020|EPI ISL 459966|B.1.1|Morocco|2020-03-15	Africa|hCoV-19/South Africa/LR00147/2020|EPI ISL 514415|C.1|South Africa|2020-07-20	0.0005960140	Africa
Africa|hCoV-19/Morocco/6889/2020|EPI ISL 459967|B.1.5|Morocco|2020-03-15	Africa|hCoV-19/South Africa/LR00147/2020|EPI ISL 514415|C.1|South Africa|2020-07-20	0.0006017937	Africa
Africa|hCoV-19/Morocco/6890/2020|EPI ISL 459968|B.1.5|Morocco|2020-03-17	Africa|hCoV-19/South Africa/LR00147/2020|EPI ISL 514415|C.1|South Africa|2020-07-20	0.0006706038	Africa
Africa|hCoV-19/Morocco/6891/2020|EPI ISL 459969|B.1.255|Morocco|2020-03-20	Africa|hCoV-19/South Africa/LR00147/2020|EPI ISL 514415|C.1|South Africa|2020-07-20	0.0006736770	Africa
Africa|hCoV-19/Morocco/6892/2020|EPI ISL 459970|B.1.5|Morocco|2020-03-17	Africa|hCoV-19/South Africa/LR00147/2020|EPI ISL 514415|C.1|South Africa|2020-07-20	0.0006740760	Africa
Africa|hCoV-19/Morocco/6893/2020|EPI ISL 459971|B.1.153|Morocco|2020-03-18	Africa|hCoV-19/South Africa/LR00147/2020|EPI ISL 514415|C.1|South Africa|2020-07-20	0.0007365955	Africa
Africa|hCoV-19/Morocco/6894/2020|EPI ISL 459972|B.1|Morocco|2020-03-20	Africa|hCoV-19/South Africa/LR00147/2020|EPI ISL 514415|C.1|South Africa|2020-07-20	0.0008066038	Africa
Africa|hCoV-19/Morocco/6895/2020|EPI ISL 459973|B.1.1|Morocco|2020-03-20	Africa|hCoV-19/South Africa/LR00147/2020|EPI ISL 514415|C.1|South Africa|2020-07-20	0.0005258596	Africa
Africa|hCoV-19/Morocco/6897/2020|EPI ISL 459975|B.1.5|Morocco|2020-03-21	Africa|hCoV-19/South Africa/LR00147/2020|EPI ISL 514415|C.1|South Africa|2020-07-20	0.0006662478	Africa
Africa|hCoV-19/Morocco/6898/2020|EPI ISL 459976|B.1|Morocco|2020-03-16	Africa|hCoV-19/South Africa/LR00147/2020|EPI ISL 514415|C.1|South Africa|2020-07-20	0.0007364667	Africa
Africa|hCoV-19/Morocco/6899/2020|EPI ISL 459977|B.1.1|Morocco|2020-04-21	Africa|hCoV-19/South Africa/LR00147/2020|EPI ISL 514415|C.1|South Africa|2020-07-20	0.0005258835	Africa
Africa|hCoV-19/Morocco/6900/2020|EPI ISL 459978|B.1.1.247|Morocco|2020-04-20	Africa|hCoV-19/South Africa/LR00147/2020|EPI ISL 514415|C.1|South Africa|2020-07-20	0.0005960535	Africa
Africa|hCoV-19/Morocco/6901/2020|EPI ISL 459979|B.1|Morocco|2020-04-19	Africa|hCoV-19/South Africa/LR00147/2020|EPI ISL 514415|C.1|South Africa|2020-07-20	0.0007363998	Africa
Africa|hCoV-19/Morocco/6902/2020|EPI ISL 459980|B.1.1|Morocco|2020-04-19	Africa|hCoV-19/South Africa/LR00147/2020|EPI ISL 514415|C.1|South Africa|2020-07-20	0.0006311288	Africa
Africa|hCoV-19/Morocco/6903/2020|EPI ISL 459981|B.1|Morocco|2020-04-19	Africa|hCoV-19/South Africa/LR00147/2020|EPI ISL 514415|C.1|South Africa|2020-07-20	0.0008768200	Africa
Africa|hCoV-19/Morocco/6904/2020|EPI ISL 459982|B.1|Morocco|2020-04-18	Africa|hCoV-19/South Africa/LR00147/2020|EPI ISL 514415|C.1|South Africa|2020-07-20	0.0008417326	Africa
Africa|hCoV-19/Morocco/6905/2020|EPI ISL 459983|B.1.1|Morocco|2020-04-21	Africa|hCoV-19/South Africa/LR00147/2020|EPI ISL 514415|C.1|South Africa|2020-07-20	0.0005960535	Africa
Africa|hCoV-19/Morocco/6906/2020|EPI ISL 459984|B.1.1|Morocco|2020-04-06	Africa|hCoV-19/South Africa/LR00147/2020|EPI ISL 514415|C.1|South Africa|2020-07-20	0.0004907920	Africa
Africa|hCoV-19/Morocco/AZ183/2020|EPI ISL 476026|B.1.1|Morocco|2020-05-11	Africa|hCoV-19/South Africa/LR00147/2020|EPI ISL 514415|C.1|South Africa|2020-07-20	0.0007013157	Africa
Africa|hCoV-19/Morocco/CA24/2020|EPI ISL 476025|B.1.1|Morocco|2020-05-02	Africa|hCoV-19/South Africa/LR00147/2020|EPI ISL 514415|C.1|South Africa|2020-07-20	0.0008417383	Africa
Africa|hCoV-19/Morocco/HMIMV-Rabat102-03/2020|EPI ISL 471456|B.1|Morocco|2020-03-31	Africa|hCoV-19/South Africa/LR00147/2020|EPI ISL 514415|C.1|South Africa|2020-07-20	0.0008417295	Africa
Africa|hCoV-19/Morocco/HMIMV-Rabat1025-04/2020|EPI ISL 471457|B.1|Morocco|2020-04-13	Africa|hCoV-19/South Africa/LR00147/2020|EPI ISL 514415|C.1|South Africa|2020-07-20	0.0007715367	Africa
Africa|hCoV-19/Morocco/HMIMV-Rabat1429-04/2020|EPI ISL 471458|B.1|Morocco|2020-04-19	Africa|hCoV-19/South Africa/LR00147/2020|EPI ISL 514415|C.1|South Africa|2020-07-20	0.0008768631	Africa
Africa|hCoV-19/Morocco/HMIMV-Rabat1435-04/2020|EPI ISL 471459|B.1|Morocco|2020-04-19	Africa|hCoV-19/South Africa/LR00147/2020|EPI ISL 514415|C.1|South Africa|2020-07-20	0.0007364179	Africa
Africa|hCoV-19/Morocco/HMIMV-Rabat1462-04/2020|EPI ISL 471460|B.1|Morocco|2020-04-19	Africa|hCoV-19/South Africa/LR00147/2020|EPI ISL 514415|C.1|South Africa|2020-07-20	0.0008066236	Africa
Africa|hCoV-19/Morocco/OUA677-19/2020|EPI ISL 451400|B.1.5|Morocco|2020-04-23	Africa|hCoV-19/South Africa/LR00147/2020|EPI ISL 514415|C.1|South Africa|2020-07-20	0.0007364513	Africa
Africa|hCoV-19/Morocco/RA85/2020|EPI ISL 467299|B.1|Morocco|2020-05-21	Africa|hCoV-19/South Africa/LR00147/2020|EPI ISL 514415|C.1|South Africa|2020-07-20	0.0011578979	Africa
Africa|hCoV-19/Morocco/RMPS-01/2020|EPI ISL 469017|B.1|Morocco|2020-04-13	Africa|hCoV-19/South Africa/LR00147/2020|EPI ISL 514415|C.1|South Africa|2020-07-20	0.0007013183	Africa
Africa|hCoV-19/Morocco/RMPS-02/2020|EPI ISL 469049|B.1|Morocco|2020-03-30	Africa|hCoV-19/South Africa/LR00147/2020|EPI ISL 514415|C.1|South Africa|2020-07-20	0.0007013502	Africa
Africa|hCoV-19/Morocco/RMPS-03/2020|EPI ISL 469051|B.1|Morocco|2020-04-03	Africa|hCoV-19/South Africa/LR00147/2020|EPI ISL 514415|C.1|South Africa|2020-07-20	0.0008066037	Africa
Africa|hCoV-19/Morocco/RMPS-04/2020|EPI ISL 469052|B.1|Morocco|2020-03-30	Africa|hCoV-19/South Africa/LR00147/2020|EPI ISL 514415|C.1|South Africa|2020-07-20	0.0007013183	Africa
Africa|hCoV-19/Morocco/RMPS-05/2020|EPI ISL 469053|B.1|Morocco|2020-03-30	Africa|hCoV-19/South Africa/LR00147/2020|EPI ISL 514415|C.1|South Africa|2020-07-20	0.0006662384	Africa
Africa|hCoV-19/Morocco/RMPS-06/2020|EPI ISL 469054|B.1|Morocco|2020-04-01	Africa|hCoV-19/South Africa/LR00147/2020|EPI ISL 514415|C.1|South Africa|2020-07-20	0.0007013183	Africa
Africa|hCoV-19/Morocco/RMPS-12/2020|EPI ISL 482737|B.1.1|Morocco|2020-05-08	Africa|hCoV-19/South Africa/LR00147/2020|EPI ISL 514415|C.1|South Africa|2020-07-20	0.0007142545	Africa
Africa|hCoV-19/Morocco/RMPS-13/2020|EPI ISL 482738|B.1|Morocco|2020-04-10	Africa|hCoV-19/South Africa/LR00147/2020|EPI ISL 514415|C.1|South Africa|2020-07-20	0.0007142138	Africa
Africa|hCoV-19/Morocco/RMPS-14/2020|EPI ISL 482739|B.1|Morocco|2020-04-22	Africa|hCoV-19/South Africa/LR00147/2020|EPI ISL 514415|C.1|South Africa|2020-07-20	0.0007290515	Africa
Africa|hCoV-19/Morocco/refstage1/2020|EPI ISL 476559|B.1.5|Morocco|2020-02-27	Africa|hCoV-19/South Africa/LR00147/2020|EPI ISL 514415|C.1|South Africa|2020-07-20	0.0005960561	Africa
Africa|hCoV-19/Nigeria/AB03-CV135/2020|EPI ISL 527872|B.1.5|Nigeria|2020-05-12	Africa|hCoV-19/South Africa/LR00147/2020|EPI ISL 514415|C.1|South Africa|2020-07-20	0.0007091665	Africa
Africa|hCoV-19/Nigeria/ED01-CV155/2020|EPI ISL 527873|B.40|Nigeria|2020-02-21	Africa|hCoV-19/South Africa/LR00147/2020|EPI ISL 514415|C.1|South Africa|2020-07-20	0.0010172457	Africa
Africa|hCoV-19/Nigeria/ED02-CV156/2020|EPI ISL 527874|B.40|Nigeria|2020-03-23	Africa|hCoV-19/South Africa/LR00147/2020|EPI ISL 514415|C.1|South Africa|2020-07-20	0.0009119155	Africa
Africa|hCoV-19/Nigeria/ED03-CV157/2020|EPI ISL 527875|B.40|Nigeria|2020-03-26	Africa|hCoV-19/South Africa/LR00147/2020|EPI ISL 514415|C.1|South Africa|2020-07-20	0.0010862986	Africa
Africa|hCoV-19/Nigeria/ED04-CV158/2020|EPI ISL 527876|A|Nigeria|2020-03-25	Africa|hCoV-19/South Africa/LR00147/2020|EPI ISL 514415|C.1|South Africa|2020-07-20	0.0009119145	Africa
Africa|hCoV-19/Nigeria/ED06-CV159/2020|EPI ISL 527877|A|Nigeria|2020-03-25	Africa|hCoV-19/South Africa/LR00147/2020|EPI ISL 514415|C.1|South Africa|2020-07-20	0.0009433056	Africa
Africa|hCoV-19/Nigeria/ED07-CV160/2020|EPI ISL 527878|B.40|Nigeria|2020-03-31	Africa|hCoV-19/South Africa/LR00147/2020|EPI ISL 514415|C.1|South Africa|2020-07-20	0.0010524626	Africa
Africa|hCoV-19/Nigeria/ED1010-CV215/2020|EPI ISL 527879|B.1.1.229|Nigeria|2020-05-04	Africa|hCoV-19/South Africa/LR00147/2020|EPI ISL 514415|C.1|South Africa|2020-07-20	0.0005609426	Africa
Africa|hCoV-19/Nigeria/ED18-CV161/2020|EPI ISL 527880|B.1.5|Nigeria|2020-03-25	Africa|hCoV-19/South Africa/LR00147/2020|EPI ISL 514415|C.1|South Africa|2020-07-20	0.0006326237	Africa
Africa|hCoV-19/Nigeria/ED20-CV162/2020|EPI ISL 527881|B.1|Nigeria|2020-03-30	Africa|hCoV-19/South Africa/LR00147/2020|EPI ISL 514415|C.1|South Africa|2020-07-20	0.0007013184	Africa
Africa|hCoV-19/Nigeria/ED25-CV163/2020|EPI ISL 527882|B.1.5|Nigeria|2020-05-09	Africa|hCoV-19/South Africa/LR00147/2020|EPI ISL 514415|C.1|South Africa|2020-07-20	0.0006311312	Africa
Africa|hCoV-19/Nigeria/ED32-CV164/2020|EPI ISL 527883|B.1.5|Nigeria|2020-05-18	Africa|hCoV-19/South Africa/LR00147/2020|EPI ISL 514415|C.1|South Africa|2020-07-20	0.0006369296	Africa
Africa|hCoV-19/Nigeria/ED46-CV165/2020|EPI ISL 527884|B.1.1.229|Nigeria|2020-04-24	Africa|hCoV-19/South Africa/LR00147/2020|EPI ISL 514415|C.1|South Africa|2020-07-20	0.0006311177	Africa
Africa|hCoV-19/Nigeria/ED48-CV193/2020|EPI ISL 527885|B.1.5|Nigeria|2020-04-26	Africa|hCoV-19/South Africa/LR00147/2020|EPI ISL 514415|C.1|South Africa|2020-07-20	0.0006110477	Africa
Africa|hCoV-19/Nigeria/EK025-CV58/2020|EPI ISL 487098|B.1.1.71|Nigeria|2020-04-19	Africa|hCoV-19/South Africa/LR00147/2020|EPI ISL 514415|C.1|South Africa|2020-07-20	0.0006110224	Africa
Africa|hCoV-19/Nigeria/EK084-CV50/2020|EPI ISL 487105|B.1.1.71|Nigeria|2020-04-23	Africa|hCoV-19/South Africa/LR00147/2020|EPI ISL 514415|C.1|South Africa|2020-07-20	0.0005960114	Africa
Africa|hCoV-19/Nigeria/EK220-CV54/2020|EPI ISL 487102|B.1.1|Nigeria|2020-05-14	Africa|hCoV-19/South Africa/LR00147/2020|EPI ISL 514415|C.1|South Africa|2020-07-20	0.0005967817	Africa
Africa|hCoV-19/Nigeria/EK254-CV60/2020|EPI ISL 487096|B.1.1|Nigeria|2020-05-19	Africa|hCoV-19/South Africa/LR00147/2020|EPI ISL 514415|C.1|South Africa|2020-07-20	0.0006130481	Africa
Africa|hCoV-19/Nigeria/EK291-CV115/2020|EPI ISL 527887|B.1.1|Nigeria|2020-06-02	Africa|hCoV-19/South Africa/LR00147/2020|EPI ISL 514415|C.1|South Africa|2020-07-20	0.0005610050	Africa
Africa|hCoV-19/Nigeria/KW017-CV24/2020|EPI ISL 455362|B.1.255|Nigeria|2020-04-10	Africa|hCoV-19/South Africa/LR00147/2020|EPI ISL 514415|C.1|South Africa|2020-07-20	0.0007364332	Africa
Africa|hCoV-19/Nigeria/KW298-CV48/2020|EPI ISL 487107|A|Nigeria|2020-05-08	Africa|hCoV-19/South Africa/LR00147/2020|EPI ISL 514415|C.1|South Africa|2020-07-20	0.0009821079	Africa
Africa|hCoV-19/Nigeria/KW326-CV52/2020|EPI ISL 487103|B.1.1|Nigeria|2020-05-09	Africa|hCoV-19/South Africa/LR00147/2020|EPI ISL 514415|C.1|South Africa|2020-07-20	0.0005641717	Africa
Africa|hCoV-19/Nigeria/Lagos01/2020|EPI ISL 413550|B.1.1|Nigeria|2020-02-27	Africa|hCoV-19/South Africa/LR00147/2020|EPI ISL 514415|C.1|South Africa|2020-07-20	0.0005327816	Africa
Africa|hCoV-19/Nigeria/NG57752/2020|EPI ISL 462992|B.1.1|Nigeria|2020-03	Africa|hCoV-19/South Africa/LR00147/2020|EPI ISL 514415|C.1|South Africa|2020-07-20	0.0005265364	Africa
Africa|hCoV-19/Nigeria/OG007-CV22/2020|EPI ISL 455412|B.40|Nigeria|2020-03-29	Africa|hCoV-19/South Africa/LR00147/2020|EPI ISL 514415|C.1|South Africa|2020-07-20	0.0009470521	Africa
Africa|hCoV-19/Nigeria/ON191-CV49/2020|EPI ISL 487106|B.1.246|Nigeria|2020-06-30	Africa|hCoV-19/South Africa/LR00147/2020|EPI ISL 514415|C.1|South Africa|2020-07-20	0.0008106684	Africa
Africa|hCoV-19/Nigeria/ON505-CV43/2020|EPI ISL 487112|B.1.246|Nigeria|2020-05-24	Africa|hCoV-19/South Africa/LR00147/2020|EPI ISL 514415|C.1|South Africa|2020-07-20	0.0008767801	Africa
Africa|hCoV-19/Nigeria/ON507-CV44/2020|EPI ISL 487111|B.1.1.10|Nigeria|2020-05-24	Africa|hCoV-19/South Africa/LR00147/2020|EPI ISL 514415|C.1|South Africa|2020-07-20	0.0006670638	Africa
Africa|hCoV-19/Nigeria/ON595-CV121/2020|EPI ISL 527888|B.1.1.90|Nigeria|2020-06-03	Africa|hCoV-19/South Africa/LR00147/2020|EPI ISL 514415|C.1|South Africa|2020-07-20	0.0006662219	Africa
Africa|hCoV-19/Nigeria/ON705-CV153/2020|EPI ISL 527889|B.1.1.1|Nigeria|2020-06-09	Africa|hCoV-19/South Africa/LR00147/2020|EPI ISL 514415|C.1|South Africa|2020-07-20	0.0004908143	Africa
Africa|hCoV-19/Nigeria/ON752-CV144/2020|EPI ISL 527890|B.1|Nigeria|2020-06-11	Africa|hCoV-19/South Africa/LR00147/2020|EPI ISL 514415|C.1|South Africa|2020-07-20	0.0008423114	Africa
Africa|hCoV-19/Nigeria/ON920-CV152/2020|EPI ISL 527891|B.1.1.220|Nigeria|2020-06-16	Africa|hCoV-19/South Africa/LR00147/2020|EPI ISL 514415|C.1|South Africa|2020-07-20	0.0006670170	Africa
Africa|hCoV-19/Nigeria/ON969-CV145/2020|EPI ISL 527892|B.1.1|Nigeria|2020-06-17	Africa|hCoV-19/South Africa/LR00147/2020|EPI ISL 514415|C.1|South Africa|2020-07-20	0.0006662661	Africa
Africa|hCoV-19/Nigeria/OS016-CV3/2020|EPI ISL 455413|B.40|Nigeria|2020-03-27	Africa|hCoV-19/South Africa/LR00147/2020|EPI ISL 514415|C.1|South Africa|2020-07-20	0.0009147381	Africa
Africa|hCoV-19/Nigeria/OS030-CV5/2020|EPI ISL 455415|A|Nigeria|2020-03-29	Africa|hCoV-19/South Africa/LR00147/2020|EPI ISL 514415|C.1|South Africa|2020-07-20	0.0010905207	Africa
Africa|hCoV-19/Nigeria/OS055-CV8/2020|EPI ISL 455418|A|Nigeria|2020-03-29	Africa|hCoV-19/South Africa/LR00147/2020|EPI ISL 514415|C.1|South Africa|2020-07-20	0.0010452444	Africa
Africa|hCoV-19/Nigeria/OS060-CV9/2020|EPI ISL 455419|B.1|Nigeria|2020-03-29	Africa|hCoV-19/South Africa/LR00147/2020|EPI ISL 514415|C.1|South Africa|2020-07-20	0.0008491973	Africa
Africa|hCoV-19/Nigeria/OS070-CV11/2020|EPI ISL 455422|A|Nigeria|2020-03-29	Africa|hCoV-19/South Africa/LR00147/2020|EPI ISL 514415|C.1|South Africa|2020-07-20	0.0010523503	Africa
Africa|hCoV-19/Nigeria/OS085-CV14/2020|EPI ISL 455424|A|Nigeria|2020-03-29	Africa|hCoV-19/South Africa/LR00147/2020|EPI ISL 514415|C.1|South Africa|2020-07-20	0.0009470324	Africa
Africa|hCoV-19/Nigeria/OS125-CV20/2020|EPI ISL 455427|A|Nigeria|2020-03-29	Africa|hCoV-19/South Africa/LR00147/2020|EPI ISL 514415|C.1|South Africa|2020-07-20	0.0010950141	Africa
Africa|hCoV-19/Nigeria/OS294-CV42/2020|EPI ISL 487113|B.1.5|Nigeria|2020-04-23	Africa|hCoV-19/South Africa/LR00147/2020|EPI ISL 514415|C.1|South Africa|2020-07-20	0.0006662222	Africa
Africa|hCoV-19/Nigeria/OS524-CV45/2020|EPI ISL 487110|B.1.22|Nigeria|2020-05-11	Africa|hCoV-19/South Africa/LR00147/2020|EPI ISL 514415|C.1|South Africa|2020-07-20	0.0007715177	Africa
Africa|hCoV-19/Nigeria/OS589-CV46/2020|EPI ISL 487109|B.1.22|Nigeria|2020-05-29	Africa|hCoV-19/South Africa/LR00147/2020|EPI ISL 514415|C.1|South Africa|2020-07-20	0.0008068950	Africa
Africa|hCoV-19/Nigeria/OY008-CV29/2020|EPI ISL 455429|B.1|Nigeria|2020-03-27	Africa|hCoV-19/South Africa/LR00147/2020|EPI ISL 514415|C.1|South Africa|2020-07-20	0.0007013183	Africa
Africa|hCoV-19/Nigeria/OY045A-CV35/2020|EPI ISL 455431|B.40|Nigeria|2020-04-02	Africa|hCoV-19/South Africa/LR00147/2020|EPI ISL 514415|C.1|South Africa|2020-07-20	0.0009121394	Africa
Africa|hCoV-19/Nigeria/OY094-CV57/2020|EPI ISL 487099|B.1.1.102|Nigeria|2020-04-24	Africa|hCoV-19/South Africa/LR00147/2020|EPI ISL 514415|C.1|South Africa|2020-07-20	0.0005609797	Africa
Africa|hCoV-19/Nigeria/OY175-CV51/2020|EPI ISL 487104|B.1|Nigeria|2020-05-03	Africa|hCoV-19/South Africa/LR00147/2020|EPI ISL 514415|C.1|South Africa|2020-07-20	0.0007474853	Africa
Africa|hCoV-19/Nigeria/OY233-CV66/2020|EPI ISL 487091|B.1.246|Nigeria|2020-05-13	Africa|hCoV-19/South Africa/LR00147/2020|EPI ISL 514415|C.1|South Africa|2020-07-20	0.0009821247	Africa
Africa|hCoV-19/Nigeria/OY260-CV55/2020|EPI ISL 487101|B.1.265|Nigeria|2020-05-16	Africa|hCoV-19/South Africa/LR00147/2020|EPI ISL 514415|C.1|South Africa|2020-07-20	0.0008767802	Africa
Africa|hCoV-19/Nigeria/OY592-CV167/2020|EPI ISL 527898|B.1.265|Nigeria|2020-06-10	Africa|hCoV-19/South Africa/LR00147/2020|EPI ISL 514415|C.1|South Africa|2020-07-20	0.0009821834	Africa
Africa|hCoV-19/Nigeria/OY595-CV168/2020|EPI ISL 527899|B.1.265|Nigeria|2020-06-09	Africa|hCoV-19/South Africa/LR00147/2020|EPI ISL 514415|C.1|South Africa|2020-07-20	0.0009794382	Africa
Africa|hCoV-19/Nigeria/OY598-CV169/2020|EPI ISL 527900|B.1.1|Nigeria|2020-06-09	Africa|hCoV-19/South Africa/LR00147/2020|EPI ISL 514415|C.1|South Africa|2020-07-20	0.0007905387	Africa
Africa|hCoV-19/Nigeria/OY605-CV170/2020|EPI ISL 527901|B.1.1|Nigeria|2020-06-12	Africa|hCoV-19/South Africa/LR00147/2020|EPI ISL 514415|C.1|South Africa|2020-07-20	0.0008065294	Africa
Africa|hCoV-19/Nigeria/OY608-CV172/2020|EPI ISL 527903|B.1.1|Nigeria|2020-06-11	Africa|hCoV-19/South Africa/LR00147/2020|EPI ISL 514415|C.1|South Africa|2020-07-20	0.0006020259	Africa
Africa|hCoV-19/Nigeria/OY612-CV173/2020|EPI ISL 527904|B.1.1|Nigeria|2020-06-13	Africa|hCoV-19/South Africa/LR00147/2020|EPI ISL 514415|C.1|South Africa|2020-07-20	0.0006668155	Africa
Africa|hCoV-19/Nigeria/OY616-CV174/2020|EPI ISL 527905|B.1.1|Nigeria|2020-06-12	Africa|hCoV-19/South Africa/LR00147/2020|EPI ISL 514415|C.1|South Africa|2020-07-20	0.0008077765	Africa
Africa|hCoV-19/Nigeria/OY625-CV182/2020|EPI ISL 527909|B.1.1|Nigeria|2020-06-13	Africa|hCoV-19/South Africa/LR00147/2020|EPI ISL 514415|C.1|South Africa|2020-07-20	0.0006745073	Africa
Africa|hCoV-19/Nigeria/OY626-CV183/2020|EPI ISL 527910|B.1.1|Nigeria|2020-06-13	Africa|hCoV-19/South Africa/LR00147/2020|EPI ISL 514415|C.1|South Africa|2020-07-20	0.0006718599	Africa
Africa|hCoV-19/Nigeria/OY627-CV184/2020|EPI ISL 527911|B.1.1|Nigeria|2020-06-13	Africa|hCoV-19/South Africa/LR00147/2020|EPI ISL 514415|C.1|South Africa|2020-07-20	0.0005260750	Africa
Africa|hCoV-19/Nigeria/OY628-CV185/2020|EPI ISL 527912|B.1.1|Nigeria|2020-06-13	Africa|hCoV-19/South Africa/LR00147/2020|EPI ISL 514415|C.1|South Africa|2020-07-20	0.0007714987	Africa
Africa|hCoV-19/Nigeria/OY633-CV189/2020|EPI ISL 527914|B.1.1.71|Nigeria|2020-06-16	Africa|hCoV-19/South Africa/LR00147/2020|EPI ISL 514415|C.1|South Africa|2020-07-20	0.0007363817	Africa
Africa|hCoV-19/Nigeria/OY636-CV192/2020|EPI ISL 527915|B.1.1|Nigeria|2020-06-17	Africa|hCoV-19/South Africa/LR00147/2020|EPI ISL 514415|C.1|South Africa|2020-07-20	0.0006310870	Africa
Africa|hCoV-19/Senegal/003/2020|EPI ISL 418206|B.1.356|Senegal|2020-02-28	Africa|hCoV-19/South Africa/LR00147/2020|EPI ISL 514415|C.1|South Africa|2020-07-20	0.0007020567	Africa
Africa|hCoV-19/Senegal/016/2020|EPI ISL 418207|B.1.356|Senegal|2020-03-02	Africa|hCoV-19/South Africa/LR00147/2020|EPI ISL 514415|C.1|South Africa|2020-07-20	0.0007013183	Africa
Africa|hCoV-19/Senegal/020/2020|EPI ISL 418208|B.1.356|Senegal|2020-03-04	Africa|hCoV-19/South Africa/LR00147/2020|EPI ISL 514415|C.1|South Africa|2020-07-20	0.0007033651	Africa
Africa|hCoV-19/Senegal/026/2020|EPI ISL 418209|B.1.356|Senegal|2020-03-03	Africa|hCoV-19/South Africa/LR00147/2020|EPI ISL 514415|C.1|South Africa|2020-07-20	0.0007363998	Africa
Africa|hCoV-19/Senegal/073/2020|EPI ISL 418210|B.1|Senegal|2020-03-10	Africa|hCoV-19/South Africa/LR00147/2020|EPI ISL 514415|C.1|South Africa|2020-07-20	0.0006311599	Africa
Africa|hCoV-19/Senegal/082/2020|EPI ISL 418211|B.1|Senegal|2020-03-11	Africa|hCoV-19/South Africa/LR00147/2020|EPI ISL 514415|C.1|South Africa|2020-07-20	0.0006314698	Africa
Africa|hCoV-19/Senegal/087/2020|EPI ISL 418212|B.1|Senegal|2020-03-11	Africa|hCoV-19/South Africa/LR00147/2020|EPI ISL 514415|C.1|South Africa|2020-07-20	0.0006331354	Africa
Africa|hCoV-19/Senegal/094/2020|EPI ISL 418213|B.1|Senegal|2020-03-12	Africa|hCoV-19/South Africa/LR00147/2020|EPI ISL 514415|C.1|South Africa|2020-07-20	0.0006668931	Africa
Africa|hCoV-19/Senegal/102/2020|EPI ISL 418214|B.1|Senegal|2020-03-12	Africa|hCoV-19/South Africa/LR00147/2020|EPI ISL 514415|C.1|South Africa|2020-07-20	0.0006189983	Africa
Africa|hCoV-19/Senegal/119/2020|EPI ISL 418215|B.1|Senegal|2020-03-12	Africa|hCoV-19/South Africa/LR00147/2020|EPI ISL 514415|C.1|South Africa|2020-07-20	0.0006684011	Africa
Africa|hCoV-19/Senegal/1351/2020|EPI ISL 480556|B.6|Senegal|2020-03-28	Africa|hCoV-19/South Africa/LR00147/2020|EPI ISL 514415|C.1|South Africa|2020-07-20	0.0009140729	Africa
Africa|hCoV-19/Senegal/136/2020|EPI ISL 418216|A.2|Senegal|2020-03-13	Africa|hCoV-19/South Africa/LR00147/2020|EPI ISL 514415|C.1|South Africa|2020-07-20	0.0009821043	Africa
Africa|hCoV-19/Senegal/139/2020|EPI ISL 418217|B.1|Senegal|2020-03-13	Africa|hCoV-19/South Africa/LR00147/2020|EPI ISL 514415|C.1|South Africa|2020-07-20	0.0006662244	Africa
Africa|hCoV-19/Senegal/1683/2020|EPI ISL 480783|B.1|Senegal|2020-03-31	Africa|hCoV-19/South Africa/LR00147/2020|EPI ISL 514415|C.1|South Africa|2020-07-20	0.0006678705	Africa
Africa|hCoV-19/Senegal/1749/2020|EPI ISL 480787|B.1|Senegal|2020-03-31	Africa|hCoV-19/South Africa/LR00147/2020|EPI ISL 514415|C.1|South Africa|2020-07-20	0.0006693359	Africa
Africa|hCoV-19/Senegal/1966/2020|EPI ISL 480789|A.11|Senegal|2020-04-01	Africa|hCoV-19/South Africa/LR00147/2020|EPI ISL 514415|C.1|South Africa|2020-07-20	0.0009474350	Africa
Africa|hCoV-19/Senegal/2840/2020|EPI ISL 481220|B.1|Senegal|2020-04-06	Africa|hCoV-19/South Africa/LR00147/2020|EPI ISL 514415|C.1|South Africa|2020-07-20	0.0006407676	Africa
Africa|hCoV-19/Senegal/2865/2020|EPI ISL 481234|B.1|Senegal|2020-04-07	Africa|hCoV-19/South Africa/LR00147/2020|EPI ISL 514415|C.1|South Africa|2020-07-20	0.0008571908	Africa
Africa|hCoV-19/Senegal/306/2020|EPI ISL 420069|B.3|Senegal|2020-03-17	Africa|hCoV-19/South Africa/LR00147/2020|EPI ISL 514415|C.1|South Africa|2020-07-20	0.0008065898	Africa
Africa|hCoV-19/Senegal/315/2020|EPI ISL 420070|B.1|Senegal|2020-03-17	Africa|hCoV-19/South Africa/LR00147/2020|EPI ISL 514415|C.1|South Africa|2020-07-20	0.0006662081	Africa
Africa|hCoV-19/Senegal/328/2020|EPI ISL 420071|B.1|Senegal|2020-03-17	Africa|hCoV-19/South Africa/LR00147/2020|EPI ISL 514415|C.1|South Africa|2020-07-20	0.0007806877	Africa
Africa|hCoV-19/Senegal/3331/2020|EPI ISL 481235|B.1.5|Senegal|2020-04-09	Africa|hCoV-19/South Africa/LR00147/2020|EPI ISL 514415|C.1|South Africa|2020-07-20	0.0006316404	Africa
Africa|hCoV-19/Senegal/370/2020|EPI ISL 420072|B.1|Senegal|2020-03-18	Africa|hCoV-19/South Africa/LR00147/2020|EPI ISL 514415|C.1|South Africa|2020-07-20	0.0007030436	Africa
Africa|hCoV-19/Senegal/382/2020|EPI ISL 420073|B.1|Senegal|2020-03-19	Africa|hCoV-19/South Africa/LR00147/2020|EPI ISL 514415|C.1|South Africa|2020-07-20	0.0007364666	Africa
Africa|hCoV-19/Senegal/45436/2020|EPI ISL 498238|B.1.1|Senegal|2020-05-27	Africa|hCoV-19/South Africa/LR00147/2020|EPI ISL 514415|C.1|South Africa|2020-07-20	0.0005960535	Africa
Africa|hCoV-19/Senegal/45557/2020|EPI ISL 498239|B.1.1|Senegal|2020-05-27	Africa|hCoV-19/South Africa/LR00147/2020|EPI ISL 514415|C.1|South Africa|2020-07-20	0.0006324104	Africa
Africa|hCoV-19/Senegal/52357/2020|EPI ISL 498240|B.1.5.12|Senegal|2020-06-03	Africa|hCoV-19/South Africa/LR00147/2020|EPI ISL 514415|C.1|South Africa|2020-07-20	0.0007296572	Africa
Africa|hCoV-19/Senegal/52907/2020|EPI ISL 498241|B.1.5.12|Senegal|2020-06-05	Africa|hCoV-19/South Africa/LR00147/2020|EPI ISL 514415|C.1|South Africa|2020-07-20	0.0009332090	Africa
Africa|hCoV-19/Senegal/55499/2020|EPI ISL 498242|B.1.5|Senegal|2020-06-07	Africa|hCoV-19/South Africa/LR00147/2020|EPI ISL 514415|C.1|South Africa|2020-07-20	0.0007377624	Africa
Africa|hCoV-19/Senegal/55703/2020|EPI ISL 477148|B.1.356|Senegal|2020-06-07	Africa|hCoV-19/South Africa/LR00147/2020|EPI ISL 514415|C.1|South Africa|2020-07-20	0.0007890973	Africa
Africa|hCoV-19/Senegal/55728/2020|EPI ISL 477150|B.1.5.12|Senegal|2020-06-07	Africa|hCoV-19/South Africa/LR00147/2020|EPI ISL 514415|C.1|South Africa|2020-07-20	0.0007715362	Africa
Africa|hCoV-19/Senegal/55738/2020|EPI ISL 477141|B.1.5.12|Senegal|2020-06-07	Africa|hCoV-19/South Africa/LR00147/2020|EPI ISL 514415|C.1|South Africa|2020-07-20	0.0008917486	Africa
Africa|hCoV-19/Senegal/55752/2020|EPI ISL 477149|B.1.5.12|Senegal|2020-06-07	Africa|hCoV-19/South Africa/LR00147/2020|EPI ISL 514415|C.1|South Africa|2020-07-20	0.0007407734	Africa
Africa|hCoV-19/Senegal/57065/2020|EPI ISL 476148|B.1.1.44|Senegal|2020-06-09	Africa|hCoV-19/South Africa/LR00147/2020|EPI ISL 514415|C.1|South Africa|2020-07-20	0.0006664625	Africa
Africa|hCoV-19/Senegal/5718/2020|EPI ISL 481236|B.1|Senegal|2020-04-18	Africa|hCoV-19/South Africa/LR00147/2020|EPI ISL 514415|C.1|South Africa|2020-07-20	0.0007403376	Africa
Africa|hCoV-19/Senegal/57273/2020|EPI ISL 498243|B.1.5.12|Senegal|2020-06-07	Africa|hCoV-19/South Africa/LR00147/2020|EPI ISL 514415|C.1|South Africa|2020-07-20	0.0008065870	Africa
Africa|hCoV-19/Senegal/57476/2020|EPI ISL 476149|B.1.5.12|Senegal|2020-06-06	Africa|hCoV-19/South Africa/LR00147/2020|EPI ISL 514415|C.1|South Africa|2020-07-20	0.0009134113	Africa
Africa|hCoV-19/Senegal/57503/2020|EPI ISL 498244|B.1.5.12|Senegal|2020-06-09	Africa|hCoV-19/South Africa/LR00147/2020|EPI ISL 514415|C.1|South Africa|2020-07-20	0.0009092920	Africa
Africa|hCoV-19/Senegal/57540/2020|EPI ISL 476491|B.1.5.12|Senegal|2020-06-09	Africa|hCoV-19/South Africa/LR00147/2020|EPI ISL 514415|C.1|South Africa|2020-07-20	0.0008811395	Africa
Africa|hCoV-19/Senegal/5766/2020|EPI ISL 481237|B.1.5.12|Senegal|2020-04-17	Africa|hCoV-19/South Africa/LR00147/2020|EPI ISL 514415|C.1|South Africa|2020-07-20	0.0007715367	Africa
Africa|hCoV-19/Senegal/5770/2020|EPI ISL 481238|B.1|Senegal|2020-04-17	Africa|hCoV-19/South Africa/LR00147/2020|EPI ISL 514415|C.1|South Africa|2020-07-20	0.0007190845	Africa
Africa|hCoV-19/Senegal/5785/2020|EPI ISL 481239|B.1.5.12|Senegal|2020-04-17	Africa|hCoV-19/South Africa/LR00147/2020|EPI ISL 514415|C.1|South Africa|2020-07-20	0.0007364438	Africa
Africa|hCoV-19/Senegal/5971/2020|EPI ISL 481240|B.1.5|Senegal|2020-04-18	Africa|hCoV-19/South Africa/LR00147/2020|EPI ISL 514415|C.1|South Africa|2020-07-20	0.0007059145	Africa
Africa|hCoV-19/Senegal/5986/2020|EPI ISL 481243|B.1|Senegal|2020-04-18	Africa|hCoV-19/South Africa/LR00147/2020|EPI ISL 514415|C.1|South Africa|2020-07-20	0.0007717455	Africa
Africa|hCoV-19/Senegal/600/2020|EPI ISL 420074|B.1.5|Senegal|2020-03-20	Africa|hCoV-19/South Africa/LR00147/2020|EPI ISL 514415|C.1|South Africa|2020-07-20	0.0006662408	Africa
Africa|hCoV-19/Senegal/611/2020|EPI ISL 420076|B.1|Senegal|2020-03-20	Africa|hCoV-19/South Africa/LR00147/2020|EPI ISL 514415|C.1|South Africa|2020-07-20	0.0007013502	Africa
Africa|hCoV-19/Senegal/618/2020|EPI ISL 420077|A|Senegal|2020-03-20	Africa|hCoV-19/South Africa/LR00147/2020|EPI ISL 514415|C.1|South Africa|2020-07-20	0.0009118965	Africa
Africa|hCoV-19/Senegal/620/2020|EPI ISL 420078|A.11|Senegal|2020-03-20	Africa|hCoV-19/South Africa/LR00147/2020|EPI ISL 514415|C.1|South Africa|2020-07-20	0.0009118964	Africa
Africa|hCoV-19/Senegal/62365/2020|EPI ISL 476492|B.1.5.12|Senegal|2020-06-10	Africa|hCoV-19/South Africa/LR00147/2020|EPI ISL 514415|C.1|South Africa|2020-07-20	0.0007715206	Africa
Africa|hCoV-19/Senegal/62368/2020|EPI ISL 476493|B.1.1|Senegal|2020-06-10	Africa|hCoV-19/South Africa/LR00147/2020|EPI ISL 514415|C.1|South Africa|2020-07-20	0.0005258596	Africa
Africa|hCoV-19/Senegal/62431/2020|EPI ISL 498247|B.1.5.12|Senegal|2020-06-10	Africa|hCoV-19/South Africa/LR00147/2020|EPI ISL 514415|C.1|South Africa|2020-07-20	0.0007476209	Africa
Africa|hCoV-19/Senegal/62872/2020|EPI ISL 476494|B.1.5.12|Senegal|2020-06-11	Africa|hCoV-19/South Africa/LR00147/2020|EPI ISL 514415|C.1|South Africa|2020-07-20	0.0007725145	Africa
Africa|hCoV-19/Senegal/62874/2020|EPI ISL 476495|B.1.5.12|Senegal|2020-06-11	Africa|hCoV-19/South Africa/LR00147/2020|EPI ISL 514415|C.1|South Africa|2020-07-20	0.0008070679	Africa
Africa|hCoV-19/Senegal/63263/2020|EPI ISL 498249|B.1.5.12|Senegal|2020-06-11	Africa|hCoV-19/South Africa/LR00147/2020|EPI ISL 514415|C.1|South Africa|2020-07-20	0.0007748512	Africa
Africa|hCoV-19/Senegal/63728/2020|EPI ISL 476497|B.1.356|Senegal|2020-06-12	Africa|hCoV-19/South Africa/LR00147/2020|EPI ISL 514415|C.1|South Africa|2020-07-20	0.0008143611	Africa
Africa|hCoV-19/Senegal/63742/2020|EPI ISL 476514|B.1.5.12|Senegal|2020-06-12	Africa|hCoV-19/South Africa/LR00147/2020|EPI ISL 514415|C.1|South Africa|2020-07-20	0.0008066229	Africa
Africa|hCoV-19/Senegal/640/2020|EPI ISL 420079|B.1|Senegal|2020-03-20	Africa|hCoV-19/South Africa/LR00147/2020|EPI ISL 514415|C.1|South Africa|2020-07-20	0.0007855764	Africa
Africa|hCoV-19/Senegal/64033/2020|EPI ISL 485715|B.1.5|Senegal|2020-06-12	Africa|hCoV-19/South Africa/LR00147/2020|EPI ISL 514415|C.1|South Africa|2020-07-20	0.0007715205	Africa
Africa|hCoV-19/Senegal/64076/2020|EPI ISL 485716|B.1|Senegal|2020-06-12	Africa|hCoV-19/South Africa/LR00147/2020|EPI ISL 514415|C.1|South Africa|2020-07-20	0.0010525123	Africa
Africa|hCoV-19/Senegal/64096/2020|EPI ISL 485717|B.1.5.12|Senegal|2020-06-12	Africa|hCoV-19/South Africa/LR00147/2020|EPI ISL 514415|C.1|South Africa|2020-07-20	0.0006666989	Africa
Africa|hCoV-19/Senegal/64101/2020|EPI ISL 476516|B.1.5.12|Senegal|2020-06-12	Africa|hCoV-19/South Africa/LR00147/2020|EPI ISL 514415|C.1|South Africa|2020-07-20	0.0007725037	Africa
Africa|hCoV-19/Senegal/64163/2020|EPI ISL 477159|B.1.5.12|Senegal|2020-06-12	Africa|hCoV-19/South Africa/LR00147/2020|EPI ISL 514415|C.1|South Africa|2020-07-20	0.0009553508	Africa
Africa|hCoV-19/Senegal/64166/2020|EPI ISL 476558|B.1.5.12|Senegal|2020-06-12	Africa|hCoV-19/South Africa/LR00147/2020|EPI ISL 514415|C.1|South Africa|2020-07-20	0.0009824928	Africa
Africa|hCoV-19/Senegal/6427/2020|EPI ISL 486873|B.1.5|Senegal|2020-04-20	Africa|hCoV-19/South Africa/LR00147/2020|EPI ISL 514415|C.1|South Africa|2020-07-20	0.0006676357	Africa
Africa|hCoV-19/Senegal/6430/2020|EPI ISL 486872|B.1.1|Senegal|2020-04-11	Africa|hCoV-19/South Africa/LR00147/2020|EPI ISL 514415|C.1|South Africa|2020-07-20	0.0005277148	Africa
Africa|hCoV-19/Senegal/64709/2020|EPI ISL 476560|B.1.5.12|Senegal|2020-06-13	Africa|hCoV-19/South Africa/LR00147/2020|EPI ISL 514415|C.1|South Africa|2020-07-20	0.0011515437	Africa
Africa|hCoV-19/Senegal/64716/2020|EPI ISL 498250|B.1.5.12|Senegal|2020-06-13	Africa|hCoV-19/South Africa/LR00147/2020|EPI ISL 514415|C.1|South Africa|2020-07-20	0.0007382322	Africa
Africa|hCoV-19/Senegal/64729/2020|EPI ISL 477155|B.1.1.44|Senegal|2020-06-11	Africa|hCoV-19/South Africa/LR00147/2020|EPI ISL 514415|C.1|South Africa|2020-07-20	0.0007014805	Africa
Africa|hCoV-19/Senegal/64763/2020|EPI ISL 476562|B.1.292|Senegal|2020-06-13	Africa|hCoV-19/South Africa/LR00147/2020|EPI ISL 514415|C.1|South Africa|2020-07-20	0.0007715527	Africa
Africa|hCoV-19/Senegal/64766/2020|EPI ISL 476564|B.1.5.12|Senegal|2020-06-13	Africa|hCoV-19/South Africa/LR00147/2020|EPI ISL 514415|C.1|South Africa|2020-07-20	0.0008065502	Africa
Africa|hCoV-19/Senegal/64771/2020|EPI ISL 482874|B.1.1.44|Senegal|2020-06-13	Africa|hCoV-19/South Africa/LR00147/2020|EPI ISL 514415|C.1|South Africa|2020-07-20	0.0007364745	Africa
Africa|hCoV-19/Senegal/64772/2020|EPI ISL 477154|B.1.5.12|Senegal|2020-06-13	Africa|hCoV-19/South Africa/LR00147/2020|EPI ISL 514415|C.1|South Africa|2020-07-20	0.0008950775	Africa
Africa|hCoV-19/Senegal/6481/2020|EPI ISL 486871|B.1.5|Senegal|2020-04-21	Africa|hCoV-19/South Africa/LR00147/2020|EPI ISL 514415|C.1|South Africa|2020-07-20	0.0006333292	Africa
Africa|hCoV-19/Senegal/64916/2020|EPI ISL 477156|B.1.5.12|Senegal|2020-06-13	Africa|hCoV-19/South Africa/LR00147/2020|EPI ISL 514415|C.1|South Africa|2020-07-20	0.0007714857	Africa
Africa|hCoV-19/Senegal/64932/2020|EPI ISL 476569|B.1.1.44|Senegal|2020-06-13	Africa|hCoV-19/South Africa/LR00147/2020|EPI ISL 514415|C.1|South Africa|2020-07-20	0.0005961665	Africa
Africa|hCoV-19/Senegal/64969/2020|EPI ISL 476570|B.1.5.12|Senegal|2020-06-13	Africa|hCoV-19/South Africa/LR00147/2020|EPI ISL 514415|C.1|South Africa|2020-07-20	0.0010387772	Africa
Africa|hCoV-19/Senegal/65030/2020|EPI ISL 476572|B.1.5.12|Senegal|2020-06-14	Africa|hCoV-19/South Africa/LR00147/2020|EPI ISL 514415|C.1|South Africa|2020-07-20	0.0007363841	Africa
Africa|hCoV-19/Senegal/65052/2020|EPI ISL 476574|B.1.5|Senegal|2020-06-13	Africa|hCoV-19/South Africa/LR00147/2020|EPI ISL 514415|C.1|South Africa|2020-07-20	0.0007031772	Africa
Africa|hCoV-19/Senegal/65428/2020|EPI ISL 485712|B.1.5.12|Senegal|2020-06-14	Africa|hCoV-19/South Africa/LR00147/2020|EPI ISL 514415|C.1|South Africa|2020-07-20	0.0008066631	Africa
Africa|hCoV-19/Senegal/65481/2020|EPI ISL 477151|B.1.1|Senegal|2020-06-14	Africa|hCoV-19/South Africa/LR00147/2020|EPI ISL 514415|C.1|South Africa|2020-07-20	0.0006402796	Africa
Africa|hCoV-19/Senegal/65548/2020|EPI ISL 477153|B.1.5.12|Senegal|2020-06-14	Africa|hCoV-19/South Africa/LR00147/2020|EPI ISL 514415|C.1|South Africa|2020-07-20	0.0008569245	Africa
Africa|hCoV-19/Senegal/65601/2020|EPI ISL 485713|B.1.5.12|Senegal|2020-06-14	Africa|hCoV-19/South Africa/LR00147/2020|EPI ISL 514415|C.1|South Africa|2020-07-20	0.0007013033	Africa
Africa|hCoV-19/Senegal/659/2020|EPI ISL 480554|B.1|Senegal|2020-03-21	Africa|hCoV-19/South Africa/LR00147/2020|EPI ISL 514415|C.1|South Africa|2020-07-20	0.0007384634	Africa
Africa|hCoV-19/Senegal/6597/2020|EPI ISL 486870|B.1.356|Senegal|2020-04-23	Africa|hCoV-19/South Africa/LR00147/2020|EPI ISL 514415|C.1|South Africa|2020-07-20	0.0007363998	Africa
Africa|hCoV-19/Senegal/6619/2020|EPI ISL 498230|B.1|Senegal|2020-04-21	Africa|hCoV-19/South Africa/LR00147/2020|EPI ISL 514415|C.1|South Africa|2020-07-20	0.0007363844	Africa
Africa|hCoV-19/Senegal/6626/2020|EPI ISL 498229|B.1|Senegal|2020-04-21	Africa|hCoV-19/South Africa/LR00147/2020|EPI ISL 514415|C.1|South Africa|2020-07-20	0.0007719076	Africa
Africa|hCoV-19/Senegal/66298/2020|EPI ISL 485708|B.1.5.12|Senegal|2020-06-15	Africa|hCoV-19/South Africa/LR00147/2020|EPI ISL 514415|C.1|South Africa|2020-07-20	0.0009471615	Africa
Africa|hCoV-19/Senegal/66443/2020|EPI ISL 485711|B.1.1|Senegal|2020-06-15	Africa|hCoV-19/South Africa/LR00147/2020|EPI ISL 514415|C.1|South Africa|2020-07-20	0.0006015360	Africa
Africa|hCoV-19/Senegal/66458/2020|EPI ISL 485710|B.1.1|Senegal|2020-06-15	Africa|hCoV-19/South Africa/LR00147/2020|EPI ISL 514415|C.1|South Africa|2020-07-20	0.0005609541	Africa
Africa|hCoV-19/Senegal/6751/2020|EPI ISL 486859|B.1.1|Senegal|2020-04-21	Africa|hCoV-19/South Africa/LR00147/2020|EPI ISL 514415|C.1|South Africa|2020-07-20	0.0006389234	Africa
Africa|hCoV-19/Senegal/6762/2020|EPI ISL 486869|B.1.5.12|Senegal|2020-04-21	Africa|hCoV-19/South Africa/LR00147/2020|EPI ISL 514415|C.1|South Africa|2020-07-20	0.0009125506	Africa
Africa|hCoV-19/Senegal/68303/2020|EPI ISL 477143|B.1.5.12|Senegal|2020-06-17	Africa|hCoV-19/South Africa/LR00147/2020|EPI ISL 514415|C.1|South Africa|2020-07-20	0.0007715451	Africa
Africa|hCoV-19/Senegal/68349/2020|EPI ISL 485635|B.1.5.12|Senegal|2020-06-18	Africa|hCoV-19/South Africa/LR00147/2020|EPI ISL 514415|C.1|South Africa|2020-07-20	0.0008767435	Africa
Africa|hCoV-19/Senegal/6837/2020|EPI ISL 486868|B.1.272|Senegal|2020-04-21	Africa|hCoV-19/South Africa/LR00147/2020|EPI ISL 514415|C.1|South Africa|2020-07-20	0.0008499643	Africa
Africa|hCoV-19/Senegal/6839/2020|EPI ISL 486867|B.1|Senegal|2020-04-23	Africa|hCoV-19/South Africa/LR00147/2020|EPI ISL 514415|C.1|South Africa|2020-07-20	0.0007046783	Africa
Africa|hCoV-19/Senegal/68458/2020|EPI ISL 482878|B.1.1|Senegal|2020-06-18	Africa|hCoV-19/South Africa/LR00147/2020|EPI ISL 514415|C.1|South Africa|2020-07-20	0.0005609541	Africa
Africa|hCoV-19/Senegal/6847/2020|EPI ISL 486865|B.1.272|Senegal|2020-04-02	Africa|hCoV-19/South Africa/LR00147/2020|EPI ISL 514415|C.1|South Africa|2020-07-20	0.0008066037	Africa
Africa|hCoV-19/Senegal/68488/2020|EPI ISL 482877|B.1.356|Senegal|2020-06-17	Africa|hCoV-19/South Africa/LR00147/2020|EPI ISL 514415|C.1|South Africa|2020-07-20	0.0008767402	Africa
Africa|hCoV-19/Senegal/68525/2020|EPI ISL 477142|B.1.1|Senegal|2020-06-17	Africa|hCoV-19/South Africa/LR00147/2020|EPI ISL 514415|C.1|South Africa|2020-07-20	0.0006381692	Africa
Africa|hCoV-19/Senegal/68548/2020|EPI ISL 482876|B.1.5.12|Senegal|2020-06-17	Africa|hCoV-19/South Africa/LR00147/2020|EPI ISL 514415|C.1|South Africa|2020-07-20	0.0007770213	Africa
Africa|hCoV-19/Senegal/68550/2020|EPI ISL 482875|B.1.5.12|Senegal|2020-06-16	Africa|hCoV-19/South Africa/LR00147/2020|EPI ISL 514415|C.1|South Africa|2020-07-20	0.0007363844	Africa
Africa|hCoV-19/Senegal/6914/2020|EPI ISL 498237|B.1.5|Senegal|2020-04-24	Africa|hCoV-19/South Africa/LR00147/2020|EPI ISL 514415|C.1|South Africa|2020-07-20	0.0007882293	Africa
Africa|hCoV-19/Senegal/6934/2020|EPI ISL 498235|B.1.5.12|Senegal|2020-04-22	Africa|hCoV-19/South Africa/LR00147/2020|EPI ISL 514415|C.1|South Africa|2020-07-20	0.0008824195	Africa
Africa|hCoV-19/Senegal/70339/2020|EPI ISL 477146|B.1.5.12|Senegal|2020-06-20	Africa|hCoV-19/South Africa/LR00147/2020|EPI ISL 514415|C.1|South Africa|2020-07-20	0.0008115008	Africa
Africa|hCoV-19/Senegal/70427/2020|EPI ISL 477144|B.1.5.12|Senegal|2020-06-20	Africa|hCoV-19/South Africa/LR00147/2020|EPI ISL 514415|C.1|South Africa|2020-07-20	0.0008149996	Africa
Africa|hCoV-19/Senegal/70440/2020|EPI ISL 477145|B.1.5.12|Senegal|2020-06-19	Africa|hCoV-19/South Africa/LR00147/2020|EPI ISL 514415|C.1|South Africa|2020-07-20	0.0008884433	Africa
Africa|hCoV-19/Senegal/83493/2020|EPI ISL 498252|B.1.1.44|Senegal|2020-07-09	Africa|hCoV-19/South Africa/LR00147/2020|EPI ISL 514415|C.1|South Africa|2020-07-20	0.0006096915	Africa
Africa|hCoV-19/Senegal/9068/2020|EPI ISL 498236|B.1.356|Senegal|2020-04-24	Africa|hCoV-19/South Africa/LR00147/2020|EPI ISL 514415|C.1|South Africa|2020-07-20	0.0007371232	Africa
Africa|hCoV-19/Senegal/9250/2020|EPI ISL 486866|B.1.1|Senegal|2020-04-22	Africa|hCoV-19/South Africa/LR00147/2020|EPI ISL 514415|C.1|South Africa|2020-07-20	0.0007363998	Africa
Africa|hCoV-19/Senegal/9256/2020|EPI ISL 486864|B.1.1|Senegal|2020-04-23	Africa|hCoV-19/South Africa/LR00147/2020|EPI ISL 514415|C.1|South Africa|2020-07-20	0.0007438587	Africa
Africa|hCoV-19/Senegal/9369/2020|EPI ISL 486863|B.1.5|Senegal|2020-04-25	Africa|hCoV-19/South Africa/LR00147/2020|EPI ISL 514415|C.1|South Africa|2020-07-20	0.0006311312	Africa
Africa|hCoV-19/Senegal/9392/2020|EPI ISL 486862|B.1.1|Senegal|2020-04-25	Africa|hCoV-19/South Africa/LR00147/2020|EPI ISL 514415|C.1|South Africa|2020-07-20	0.0005636295	Africa
Africa|hCoV-19/Senegal/9439/2020|EPI ISL 486861|B.1.1.44|Senegal|2020-04-25	Africa|hCoV-19/South Africa/LR00147/2020|EPI ISL 514415|C.1|South Africa|2020-07-20	0.0005610723	Africa
Africa|hCoV-19/Senegal/9615/2020|EPI ISL 486860|B.1.5.12|Senegal|2020-04-25	Africa|hCoV-19/South Africa/LR00147/2020|EPI ISL 514415|C.1|South Africa|2020-07-20	0.0007013037	Africa
Africa|hCoV-19/Senegal/9819/2020|EPI ISL 498233|B.1|Senegal|2020-04-25	Africa|hCoV-19/South Africa/LR00147/2020|EPI ISL 514415|C.1|South Africa|2020-07-20	0.0007855675	Africa
Africa|hCoV-19/Senegal/9821/2020|EPI ISL 498232|B.1.356|Senegal|2020-04-25	Africa|hCoV-19/South Africa/LR00147/2020|EPI ISL 514415|C.1|South Africa|2020-07-20	0.0007098139	Africa
Africa|hCoV-19/Senegal/9838/2020|EPI ISL 498231|B.1.272|Senegal|2020-04-25	Africa|hCoV-19/South Africa/LR00147/2020|EPI ISL 514415|C.1|South Africa|2020-07-20	0.0008844932	Africa
Africa|hCoV-19/Sierra Leone/KGH-G-8548/2020|EPI ISL 512811|B.1|Sierra Leone|2020-03-30	Africa|hCoV-19/South Africa/LR00147/2020|EPI ISL 514415|C.1|South Africa|2020-07-20	0.0007364666	Africa
Africa|hCoV-19/Sierra Leone/KGH-G-8549/2020|EPI ISL 512812|B.1.1|Sierra Leone|2020-03-31	Africa|hCoV-19/South Africa/LR00147/2020|EPI ISL 514415|C.1|South Africa|2020-07-20	0.0004907920	Africa
Africa|hCoV-19/Sierra Leone/KGH-G-8603/2020|EPI ISL 512813|B.1|Sierra Leone|2020-04-23	Africa|hCoV-19/South Africa/LR00147/2020|EPI ISL 514415|C.1|South Africa|2020-07-20	0.0007367690	Africa
Africa|hCoV-19/Sierra Leone/KGH-G-8604/2020|EPI ISL 512814|B.6|Sierra Leone|2020-04-03	Africa|hCoV-19/South Africa/LR00147/2020|EPI ISL 514415|C.1|South Africa|2020-07-20	0.0009118930	Africa
Africa|hCoV-19/Sierra Leone/KGH-G-8607/2020|EPI ISL 512815|B.1.1|Sierra Leone|2020-04-03	Africa|hCoV-19/South Africa/LR00147/2020|EPI ISL 514415|C.1|South Africa|2020-07-20	0.0005260939	Africa
Africa|hCoV-19/Sierra Leone/KGH-G-8625/2020|EPI ISL 512816|A.12|Sierra Leone|2020-04-10	Africa|hCoV-19/South Africa/LR00147/2020|EPI ISL 514415|C.1|South Africa|2020-07-20	0.0011929027	Africa
Africa|hCoV-19/Sierra Leone/KGH-G-8626/2020|EPI ISL 512817|A.12|Sierra Leone|2020-04-10	Africa|hCoV-19/South Africa/LR00147/2020|EPI ISL 514415|C.1|South Africa|2020-07-20	0.0010523767	Africa
Africa|hCoV-19/Sierra Leone/KGH-G-8627/2020|EPI ISL 512818|B.1.5|Sierra Leone|2020-04-08	Africa|hCoV-19/South Africa/LR00147/2020|EPI ISL 514415|C.1|South Africa|2020-07-20	0.0006662547	Africa
Africa|hCoV-19/Sierra Leone/KGH-G-8668/2020|EPI ISL 512819|A.12|Sierra Leone|2020-04-11	Africa|hCoV-19/South Africa/LR00147/2020|EPI ISL 514415|C.1|South Africa|2020-07-20	0.0010793289	Africa
Africa|hCoV-19/Sierra Leone/KGH-G-8669/2020|EPI ISL 512820|A.12|Sierra Leone|2020-04-14	Africa|hCoV-19/South Africa/LR00147/2020|EPI ISL 514415|C.1|South Africa|2020-07-20	0.0010874784	Africa
Africa|hCoV-19/South Africa/KRISP-0001/2020|EPI ISL 467431|B|South Africa|2020-03-23	Africa|hCoV-19/South Africa/LR00147/2020|EPI ISL 514415|C.1|South Africa|2020-07-20	0.0006677461	Africa
Africa|hCoV-19/South Africa/KRISP-0016/2020|EPI ISL 467432|B.1.106|South Africa|2020-03-28	Africa|hCoV-19/South Africa/LR00147/2020|EPI ISL 514415|C.1|South Africa|2020-07-20	0.0006311533	Africa
Africa|hCoV-19/South Africa/KRISP-0017/2020|EPI ISL 467433|B.1.5|South Africa|2020-04-03	Africa|hCoV-19/South Africa/LR00147/2020|EPI ISL 514415|C.1|South Africa|2020-07-20	0.0005960767	Africa
Africa|hCoV-19/South Africa/KRISP-0019/2020|EPI ISL 467434|B.1.5|South Africa|2020-04-02	Africa|hCoV-19/South Africa/LR00147/2020|EPI ISL 514415|C.1|South Africa|2020-07-20	0.0005960767	Africa
Africa|hCoV-19/South Africa/KRISP-0021/2020|EPI ISL 467435|B.1.5|South Africa|2020-04-02	Africa|hCoV-19/South Africa/LR00147/2020|EPI ISL 514415|C.1|South Africa|2020-07-20	0.0006314411	Africa
Africa|hCoV-19/South Africa/KRISP-0024/2020|EPI ISL 467436|B.1.106|South Africa|2020-04-01	Africa|hCoV-19/South Africa/LR00147/2020|EPI ISL 514415|C.1|South Africa|2020-07-20	0.0006135426	Africa
Africa|hCoV-19/South Africa/KRISP-0026/2020|EPI ISL 467437|B.1.106|South Africa|2020-04-01	Africa|hCoV-19/South Africa/LR00147/2020|EPI ISL 514415|C.1|South Africa|2020-07-20	0.0006317522	Africa
Africa|hCoV-19/South Africa/KRISP-0028/2020|EPI ISL 467438|B.1.106|South Africa|2020-04-02	Africa|hCoV-19/South Africa/LR00147/2020|EPI ISL 514415|C.1|South Africa|2020-07-20	0.0006507732	Africa
Africa|hCoV-19/South Africa/KRISP-0029/2020|EPI ISL 467439|B.1.5|South Africa|2020-04-02	Africa|hCoV-19/South Africa/LR00147/2020|EPI ISL 514415|C.1|South Africa|2020-07-20	0.0006252965	Africa
Africa|hCoV-19/South Africa/KRISP-0033/2020|EPI ISL 467440|B.1.106|South Africa|2020-04-01	Africa|hCoV-19/South Africa/LR00147/2020|EPI ISL 514415|C.1|South Africa|2020-07-20	0.0006390390	Africa
Africa|hCoV-19/South Africa/KRISP-0035/2020|EPI ISL 467441|B.1.5|South Africa|2020-03-27	Africa|hCoV-19/South Africa/LR00147/2020|EPI ISL 514415|C.1|South Africa|2020-07-20	0.0005960558	Africa
Africa|hCoV-19/South Africa/KRISP-0041/2020|EPI ISL 467443|B.1.5|South Africa|2020-03-25	Africa|hCoV-19/South Africa/LR00147/2020|EPI ISL 514415|C.1|South Africa|2020-07-20	0.0005960558	Africa
Africa|hCoV-19/South Africa/KRISP-005/2020|EPI ISL 455630|B.1.5|South Africa|2020-04-29	Africa|hCoV-19/South Africa/LR00147/2020|EPI ISL 514415|C.1|South Africa|2020-07-20	0.0006536152	Africa
Africa|hCoV-19/South Africa/KRISP-0055/2020|EPI ISL 467444|B.1.5|South Africa|2020-03-24	Africa|hCoV-19/South Africa/LR00147/2020|EPI ISL 514415|C.1|South Africa|2020-07-20	0.0005960551	Africa
Africa|hCoV-19/South Africa/KRISP-0056/2020|EPI ISL 467445|B.1.5|South Africa|2020-04-04	Africa|hCoV-19/South Africa/LR00147/2020|EPI ISL 514415|C.1|South Africa|2020-07-20	0.0006662686	Africa
Africa|hCoV-19/South Africa/KRISP-0057/2020|EPI ISL 467446|B.1.5|South Africa|2020-03-29	Africa|hCoV-19/South Africa/LR00147/2020|EPI ISL 514415|C.1|South Africa|2020-07-20	0.0005967252	Africa
Africa|hCoV-19/South Africa/KRISP-0059/2020|EPI ISL 467448|B.1.5|South Africa|2020-04-01	Africa|hCoV-19/South Africa/LR00147/2020|EPI ISL 514415|C.1|South Africa|2020-07-20	0.0006757861	Africa
Africa|hCoV-19/South Africa/KRISP-0065/2020|EPI ISL 467449|B.1.106|South Africa|2020-04-04	Africa|hCoV-19/South Africa/LR00147/2020|EPI ISL 514415|C.1|South Africa|2020-07-20	0.0006321062	Africa
Africa|hCoV-19/South Africa/KRISP-0066/2020|EPI ISL 467450|B.1.106|South Africa|2020-04-03	Africa|hCoV-19/South Africa/LR00147/2020|EPI ISL 514415|C.1|South Africa|2020-07-20	0.0006311312	Africa
Africa|hCoV-19/South Africa/KRISP-0067/2020|EPI ISL 467451|B.1.5|South Africa|2020-04-03	Africa|hCoV-19/South Africa/LR00147/2020|EPI ISL 514415|C.1|South Africa|2020-07-20	0.0005960558	Africa
Africa|hCoV-19/South Africa/KRISP-0074/2020|EPI ISL 467452|B.1.106|South Africa|2020-04-04	Africa|hCoV-19/South Africa/LR00147/2020|EPI ISL 514415|C.1|South Africa|2020-07-20	0.0006454774	Africa
Africa|hCoV-19/South Africa/KRISP-0075/2020|EPI ISL 467453|B.1.106|South Africa|2020-04-04	Africa|hCoV-19/South Africa/LR00147/2020|EPI ISL 514415|C.1|South Africa|2020-07-20	0.0006314855	Africa
Africa|hCoV-19/South Africa/KRISP-0080/2020|EPI ISL 467454|B.1.106|South Africa|2020-04-01	Africa|hCoV-19/South Africa/LR00147/2020|EPI ISL 514415|C.1|South Africa|2020-07-20	0.0006311312	Africa
Africa|hCoV-19/South Africa/KRISP-0081/2020|EPI ISL 467455|B.1.106|South Africa|2020-04-06	Africa|hCoV-19/South Africa/LR00147/2020|EPI ISL 514415|C.1|South Africa|2020-07-20	0.0006311312	Africa
Africa|hCoV-19/South Africa/KRISP-0084/2020|EPI ISL 467456|B.1.106|South Africa|2020-04-05	Africa|hCoV-19/South Africa/LR00147/2020|EPI ISL 514415|C.1|South Africa|2020-07-20	0.0006311312	Africa
Africa|hCoV-19/South Africa/KRISP-0088/2020|EPI ISL 467457|B.1.106|South Africa|2020-04-07	Africa|hCoV-19/South Africa/LR00147/2020|EPI ISL 514415|C.1|South Africa|2020-07-20	0.0006311312	Africa
Africa|hCoV-19/South Africa/KRISP-0089/2020|EPI ISL 467458|B.1.106|South Africa|2020-04-05	Africa|hCoV-19/South Africa/LR00147/2020|EPI ISL 514415|C.1|South Africa|2020-07-20	0.0006441607	Africa
Africa|hCoV-19/South Africa/KRISP-0090/2020|EPI ISL 467459|B.1.106|South Africa|2020-04-03	Africa|hCoV-19/South Africa/LR00147/2020|EPI ISL 514415|C.1|South Africa|2020-07-20	0.0006458469	Africa
Africa|hCoV-19/South Africa/KRISP-0096/2020|EPI ISL 467461|B.1.106|South Africa|2020-04-01	Africa|hCoV-19/South Africa/LR00147/2020|EPI ISL 514415|C.1|South Africa|2020-07-20	0.0006363284	Africa
Africa|hCoV-19/South Africa/KRISP-0097/2020|EPI ISL 467462|B.1.106|South Africa|2020-04-01	Africa|hCoV-19/South Africa/LR00147/2020|EPI ISL 514415|C.1|South Africa|2020-07-20	0.0006315521	Africa
Africa|hCoV-19/South Africa/KRISP-0111/2020|EPI ISL 467465|B.1.106|South Africa|2020-04-01	Africa|hCoV-19/South Africa/LR00147/2020|EPI ISL 514415|C.1|South Africa|2020-07-20	0.0007395553	Africa
Africa|hCoV-19/South Africa/KRISP-0113/2020|EPI ISL 467467|B.1.106|South Africa|2020-04-05	Africa|hCoV-19/South Africa/LR00147/2020|EPI ISL 514415|C.1|South Africa|2020-07-20	0.0006311311	Africa
Africa|hCoV-19/South Africa/KRISP-0115/2020|EPI ISL 467468|B.1.5|South Africa|2020-04-04	Africa|hCoV-19/South Africa/LR00147/2020|EPI ISL 514415|C.1|South Africa|2020-07-20	0.0005960558	Africa
Africa|hCoV-19/South Africa/KRISP-0118/2020|EPI ISL 467470|B.1.106|South Africa|2020-04-01	Africa|hCoV-19/South Africa/LR00147/2020|EPI ISL 514415|C.1|South Africa|2020-07-20	0.0006311533	Africa
Africa|hCoV-19/South Africa/KRISP-0119/2020|EPI ISL 467471|B.1.5|South Africa|2020-04-01	Africa|hCoV-19/South Africa/LR00147/2020|EPI ISL 514415|C.1|South Africa|2020-07-20	0.0005960558	Africa
Africa|hCoV-19/South Africa/KRISP-012/2020|EPI ISL 421576|B.1.1.10|South Africa|2020-04-01	Africa|hCoV-19/South Africa/LR00147/2020|EPI ISL 514415|C.1|South Africa|2020-07-20	0.0005966330	Africa
Africa|hCoV-19/South Africa/KRISP-0120/2020|EPI ISL 467472|B.1.106|South Africa|2020-04-01	Africa|hCoV-19/South Africa/LR00147/2020|EPI ISL 514415|C.1|South Africa|2020-07-20	0.0006662383	Africa
Africa|hCoV-19/South Africa/KRISP-0123/2020|EPI ISL 467475|B.1.5|South Africa|2020-05-14	Africa|hCoV-19/South Africa/LR00147/2020|EPI ISL 514415|C.1|South Africa|2020-07-20	0.0007013210	Africa
Africa|hCoV-19/South Africa/KRISP-0124/2020|EPI ISL 467476|B.1.1.57|South Africa|2020-05-13	Africa|hCoV-19/South Africa/LR00147/2020|EPI ISL 514415|C.1|South Africa|2020-07-20	0.0005296281	Africa
Africa|hCoV-19/South Africa/KRISP-0125/2020|EPI ISL 467477|B.1.1.52|South Africa|2020-05-13	Africa|hCoV-19/South Africa/LR00147/2020|EPI ISL 514415|C.1|South Africa|2020-07-20	0.0005960265	Africa
Africa|hCoV-19/South Africa/KRISP-0126/2020|EPI ISL 467478|B.1.1.40|South Africa|2020-05-13	Africa|hCoV-19/South Africa/LR00147/2020|EPI ISL 514415|C.1|South Africa|2020-07-20	0.0007012519	Africa
Africa|hCoV-19/South Africa/KRISP-0127/2020|EPI ISL 467479|B.1.5.19|South Africa|2020-05-13	Africa|hCoV-19/South Africa/LR00147/2020|EPI ISL 514415|C.1|South Africa|2020-07-20	0.0007013037	Africa
Africa|hCoV-19/South Africa/KRISP-0128/2020|EPI ISL 467480|B.1.1.57|South Africa|2020-05-13	Africa|hCoV-19/South Africa/LR00147/2020|EPI ISL 514415|C.1|South Africa|2020-07-20	0.0005282110	Africa
Africa|hCoV-19/South Africa/KRISP-0129/2020|EPI ISL 467481|B.1.1.52|South Africa|2020-05-13	Africa|hCoV-19/South Africa/LR00147/2020|EPI ISL 514415|C.1|South Africa|2020-07-20	0.0006311002	Africa
Africa|hCoV-19/South Africa/KRISP-0130/2020|EPI ISL 467482|B.1.1.57|South Africa|2020-05-13	Africa|hCoV-19/South Africa/LR00147/2020|EPI ISL 514415|C.1|South Africa|2020-07-20	0.0005609426	Africa
Africa|hCoV-19/South Africa/KRISP-0131/2020|EPI ISL 467483|B.1.5|South Africa|2020-05-13	Africa|hCoV-19/South Africa/LR00147/2020|EPI ISL 514415|C.1|South Africa|2020-07-20	0.0006662409	Africa
Africa|hCoV-19/South Africa/KRISP-0132/2020|EPI ISL 467484|B.1.1.40|South Africa|2020-05-13	Africa|hCoV-19/South Africa/LR00147/2020|EPI ISL 514415|C.1|South Africa|2020-07-20	0.0005959994	Africa
Africa|hCoV-19/South Africa/KRISP-0133/2020|EPI ISL 467485|B.1.1.57|South Africa|2020-05-13	Africa|hCoV-19/South Africa/LR00147/2020|EPI ISL 514415|C.1|South Africa|2020-07-20	0.0005960265	Africa
Africa|hCoV-19/South Africa/KRISP-0134/2020|EPI ISL 467486|B.1.1.206|South Africa|2020-05-14	Africa|hCoV-19/South Africa/LR00147/2020|EPI ISL 514415|C.1|South Africa|2020-07-20	0.0005609288	Africa
Africa|hCoV-19/South Africa/KRISP-0135/2020|EPI ISL 467487|B.1.1.57|South Africa|2020-05-14	Africa|hCoV-19/South Africa/LR00147/2020|EPI ISL 514415|C.1|South Africa|2020-07-20	0.0005303959	Africa
Africa|hCoV-19/South Africa/KRISP-0136/2020|EPI ISL 467488|B.1.5|South Africa|2020-05-14	Africa|hCoV-19/South Africa/LR00147/2020|EPI ISL 514415|C.1|South Africa|2020-07-20	0.0006662549	Africa
Africa|hCoV-19/South Africa/KRISP-0137/2020|EPI ISL 467489|B.1.1.52|South Africa|2020-05-14	Africa|hCoV-19/South Africa/LR00147/2020|EPI ISL 514415|C.1|South Africa|2020-07-20	0.0005960265	Africa
Africa|hCoV-19/South Africa/KRISP-0138/2020|EPI ISL 467490|B.1.1.53|South Africa|2020-05-14	Africa|hCoV-19/South Africa/LR00147/2020|EPI ISL 514415|C.1|South Africa|2020-07-20	0.0005960411	Africa
Africa|hCoV-19/South Africa/KRISP-0139/2020|EPI ISL 467491|B.1.1|South Africa|2020-05-16	Africa|hCoV-19/South Africa/LR00147/2020|EPI ISL 514415|C.1|South Africa|2020-07-20	0.0005609543	Africa
Africa|hCoV-19/South Africa/KRISP-0143/2020|EPI ISL 467493|B.1.1.56|South Africa|2020-05-21	Africa|hCoV-19/South Africa/LR00147/2020|EPI ISL 514415|C.1|South Africa|2020-07-20	0.0005609288	Africa
Africa|hCoV-19/South Africa/KRISP-0144/2020|EPI ISL 467494|B.1.5.16|South Africa|2020-05-30	Africa|hCoV-19/South Africa/LR00147/2020|EPI ISL 514415|C.1|South Africa|2020-07-20	0.0006662547	Africa
Africa|hCoV-19/South Africa/KRISP-0145/2020|EPI ISL 467495|B.1.106|South Africa|2020-05-30	Africa|hCoV-19/South Africa/LR00147/2020|EPI ISL 514415|C.1|South Africa|2020-07-20	0.0006662081	Africa
Africa|hCoV-19/South Africa/KRISP-0148/2020|EPI ISL 467498|B.1.1|South Africa|2020-05-30	Africa|hCoV-19/South Africa/LR00147/2020|EPI ISL 514415|C.1|South Africa|2020-07-20	0.0005258835	Africa
Africa|hCoV-19/South Africa/KRISP-0149/2020|EPI ISL 467499|B.1.1|South Africa|2020-05-30	Africa|hCoV-19/South Africa/LR00147/2020|EPI ISL 514415|C.1|South Africa|2020-07-20	0.0005258596	Africa
Africa|hCoV-19/South Africa/KRISP-0150/2020|EPI ISL 467500|B.1.1.75|South Africa|2020-05-30	Africa|hCoV-19/South Africa/LR00147/2020|EPI ISL 514415|C.1|South Africa|2020-07-20	0.0006661614	Africa
Africa|hCoV-19/South Africa/KRISP-0151/2020|EPI ISL 467501|B.1.1|South Africa|2020-06-01	Africa|hCoV-19/South Africa/LR00147/2020|EPI ISL 514415|C.1|South Africa|2020-07-20	0.0005971444	Africa
Africa|hCoV-19/South Africa/KRISP-0152/2020|EPI ISL 467502|B.1.1|South Africa|2020-06-01	Africa|hCoV-19/South Africa/LR00147/2020|EPI ISL 514415|C.1|South Africa|2020-07-20	0.0005609543	Africa
Africa|hCoV-19/South Africa/KRISP-0153/2020|EPI ISL 467503|B.1.1|South Africa|2020-06-01	Africa|hCoV-19/South Africa/LR00147/2020|EPI ISL 514415|C.1|South Africa|2020-07-20	0.0005960265	Africa
Africa|hCoV-19/South Africa/KRISP-0154/2020|EPI ISL 467504|B.1.1|South Africa|2020-06-01	Africa|hCoV-19/South Africa/LR00147/2020|EPI ISL 514415|C.1|South Africa|2020-07-20	0.0004942218	Africa
Africa|hCoV-19/South Africa/KRISP-0155/2020|EPI ISL 467505|B.1.106|South Africa|2020-06-01	Africa|hCoV-19/South Africa/LR00147/2020|EPI ISL 514415|C.1|South Africa|2020-07-20	0.0007113690	Africa
Africa|hCoV-19/South Africa/KRISP-0157/2020|EPI ISL 467507|B.1.1.273|South Africa|2020-05-25	Africa|hCoV-19/South Africa/LR00147/2020|EPI ISL 514415|C.1|South Africa|2020-07-20	0.0006310870	Africa
Africa|hCoV-19/South Africa/KRISP-0158/2020|EPI ISL 467508|B.1.106|South Africa|2020-05-28	Africa|hCoV-19/South Africa/LR00147/2020|EPI ISL 514415|C.1|South Africa|2020-07-20	0.0007364332	Africa
Africa|hCoV-19/South Africa/KRISP-0159/2020|EPI ISL 467509|B.1.5|South Africa|2020-06-01	Africa|hCoV-19/South Africa/LR00147/2020|EPI ISL 514415|C.1|South Africa|2020-07-20	0.0005960558	Africa
Africa|hCoV-19/South Africa/KRISP-0160/2020|EPI ISL 467510|B.1.5|South Africa|2020-06-01	Africa|hCoV-19/South Africa/LR00147/2020|EPI ISL 514415|C.1|South Africa|2020-07-20	0.0006027755	Africa
Africa|hCoV-19/South Africa/KRISP-0161/2020|EPI ISL 467511|B.1.106|South Africa|2020-06-01	Africa|hCoV-19/South Africa/LR00147/2020|EPI ISL 514415|C.1|South Africa|2020-07-20	0.0007013185	Africa
Africa|hCoV-19/South Africa/KRISP-0165/2020|EPI ISL 467515|B.1.1|South Africa|2020-05-29	Africa|hCoV-19/South Africa/LR00147/2020|EPI ISL 514415|C.1|South Africa|2020-07-20	0.0004941521	Africa
Africa|hCoV-19/South Africa/KRISP-0166/2020|EPI ISL 467516|B.1.5|South Africa|2020-04-14	Africa|hCoV-19/South Africa/LR00147/2020|EPI ISL 514415|C.1|South Africa|2020-07-20	0.0006311600	Africa
Africa|hCoV-19/South Africa/KRISP-0167/2020|EPI ISL 467517|B.1.106|South Africa|2020-06-02	Africa|hCoV-19/South Africa/LR00147/2020|EPI ISL 514415|C.1|South Africa|2020-07-20	0.0007013183	Africa
Africa|hCoV-19/South Africa/KRISP-0168/2020|EPI ISL 467518|B.1.106|South Africa|2020-05-28	Africa|hCoV-19/South Africa/LR00147/2020|EPI ISL 514415|C.1|South Africa|2020-07-20	0.0007013183	Africa
Africa|hCoV-19/South Africa/KRISP-0169/2020|EPI ISL 467519|B.1|South Africa|2020-05-31	Africa|hCoV-19/South Africa/LR00147/2020|EPI ISL 514415|C.1|South Africa|2020-07-20	0.0007049939	Africa
Africa|hCoV-19/South Africa/KRISP-0170/2020|EPI ISL 467520|B.1.1.273|South Africa|2020-05-31	Africa|hCoV-19/South Africa/LR00147/2020|EPI ISL 514415|C.1|South Africa|2020-07-20	0.0006351391	Africa
Africa|hCoV-19/South Africa/KRISP-0174/2020|EPI ISL 467524|B.1.106|South Africa|2020-06-04	Africa|hCoV-19/South Africa/LR00147/2020|EPI ISL 514415|C.1|South Africa|2020-07-20	0.0007013183	Africa
Africa|hCoV-19/South Africa/KRISP-0175/2020|EPI ISL 482702|B.1.1.273|South Africa|2020-06-05	Africa|hCoV-19/South Africa/LR00147/2020|EPI ISL 514415|C.1|South Africa|2020-07-20	0.0006333895	Africa
Africa|hCoV-19/South Africa/KRISP-0178/2020|EPI ISL 482704|B.1.1.57|South Africa|2020-06-05	Africa|hCoV-19/South Africa/LR00147/2020|EPI ISL 514415|C.1|South Africa|2020-07-20	0.0006334028	Africa
Africa|hCoV-19/South Africa/KRISP-0179/2020|EPI ISL 482705|B.1.5.16|South Africa|2020-06-06	Africa|hCoV-19/South Africa/LR00147/2020|EPI ISL 514415|C.1|South Africa|2020-07-20	0.0008066237	Africa
Africa|hCoV-19/South Africa/KRISP-0185/2020|EPI ISL 482708|B.1.1|South Africa|2020-06-07	Africa|hCoV-19/South Africa/LR00147/2020|EPI ISL 514415|C.1|South Africa|2020-07-20	0.0005960535	Africa
Africa|hCoV-19/South Africa/KRISP-0190/2020|EPI ISL 482709|B.1.1.273|South Africa|2020-06-06	Africa|hCoV-19/South Africa/LR00147/2020|EPI ISL 514415|C.1|South Africa|2020-07-20	0.0006315962	Africa
Africa|hCoV-19/South Africa/KRISP-0191/2020|EPI ISL 482710|B.1.106|South Africa|2020-06-04	Africa|hCoV-19/South Africa/LR00147/2020|EPI ISL 514415|C.1|South Africa|2020-07-20	0.0007368131	Africa
Africa|hCoV-19/South Africa/KRISP-0193/2020|EPI ISL 482848|B.1.106|South Africa|2020-06-03	Africa|hCoV-19/South Africa/LR00147/2020|EPI ISL 514415|C.1|South Africa|2020-07-20	0.0007066697	Africa
Africa|hCoV-19/South Africa/KRISP-0194/2020|EPI ISL 482849|B.1.106|South Africa|2020-06-06	Africa|hCoV-19/South Africa/LR00147/2020|EPI ISL 514415|C.1|South Africa|2020-07-20	0.0007239852	Africa
Africa|hCoV-19/South Africa/KRISP-0195/2020|EPI ISL 482850|B.1.106|South Africa|2020-06-07	Africa|hCoV-19/South Africa/LR00147/2020|EPI ISL 514415|C.1|South Africa|2020-07-20	0.0007849770	Africa
Africa|hCoV-19/South Africa/KRISP-0196/2020|EPI ISL 482712|B.1.106|South Africa|2020-06-08	Africa|hCoV-19/South Africa/LR00147/2020|EPI ISL 514415|C.1|South Africa|2020-07-20	0.0007714828	Africa
Africa|hCoV-19/South Africa/KRISP-0197/2020|EPI ISL 482713|B.1.1.206|South Africa|2020-06-08	Africa|hCoV-19/South Africa/LR00147/2020|EPI ISL 514415|C.1|South Africa|2020-07-20	0.0005671110	Africa
Africa|hCoV-19/South Africa/KRISP-0198/2020|EPI ISL 482851|B.1.1|South Africa|2020-06-11	Africa|hCoV-19/South Africa/LR00147/2020|EPI ISL 514415|C.1|South Africa|2020-07-20	0.0005653079	Africa
Africa|hCoV-19/South Africa/KRISP-0199/2020|EPI ISL 482714|B.1.5|South Africa|2020-06-11	Africa|hCoV-19/South Africa/LR00147/2020|EPI ISL 514415|C.1|South Africa|2020-07-20	0.0007461142	Africa
Africa|hCoV-19/South Africa/KRISP-02/2020|EPI ISL 421572|B|South Africa|2020-03-23	Africa|hCoV-19/South Africa/LR00147/2020|EPI ISL 514415|C.1|South Africa|2020-07-20	0.0008965663	Africa
Africa|hCoV-19/South Africa/KRISP-0200/2020|EPI ISL 482715|B.1.5|South Africa|2020-06-11	Africa|hCoV-19/South Africa/LR00147/2020|EPI ISL 514415|C.1|South Africa|2020-07-20	0.0007103913	Africa
Africa|hCoV-19/South Africa/KRISP-0201/2020|EPI ISL 482716|B.1.1|South Africa|2020-06-11	Africa|hCoV-19/South Africa/LR00147/2020|EPI ISL 514415|C.1|South Africa|2020-07-20	0.0005258596	Africa
Africa|hCoV-19/South Africa/KRISP-0203/2020|EPI ISL 482852|B.1.1|South Africa|2020-06-11	Africa|hCoV-19/South Africa/LR00147/2020|EPI ISL 514415|C.1|South Africa|2020-07-20	0.0005609543	Africa
Africa|hCoV-19/South Africa/KRISP-0206/2020|EPI ISL 482719|B.1.5|South Africa|2020-06-11	Africa|hCoV-19/South Africa/LR00147/2020|EPI ISL 514415|C.1|South Africa|2020-07-20	0.0007031425	Africa
Africa|hCoV-19/South Africa/KRISP-0211/2020|EPI ISL 482720|B.1.5|South Africa|2020-06-11	Africa|hCoV-19/South Africa/LR00147/2020|EPI ISL 514415|C.1|South Africa|2020-07-20	0.0006664720	Africa
Africa|hCoV-19/South Africa/KRISP-0212/2020|EPI ISL 482721|B.1.5|South Africa|2020-06-11	Africa|hCoV-19/South Africa/LR00147/2020|EPI ISL 514415|C.1|South Africa|2020-07-20	0.0006683002	Africa
Africa|hCoV-19/South Africa/KRISP-0213/2020|EPI ISL 482722|B.1.5|South Africa|2020-06-11	Africa|hCoV-19/South Africa/LR00147/2020|EPI ISL 514415|C.1|South Africa|2020-07-20	0.0006316405	Africa
Africa|hCoV-19/South Africa/KRISP-0214/2020|EPI ISL 482723|B.1.5|South Africa|2020-06-11	Africa|hCoV-19/South Africa/LR00147/2020|EPI ISL 514415|C.1|South Africa|2020-07-20	0.0007396489	Africa
Africa|hCoV-19/South Africa/KRISP-0224/2020|EPI ISL 482724|B.1.144|South Africa|2020-06-11	Africa|hCoV-19/South Africa/LR00147/2020|EPI ISL 514415|C.1|South Africa|2020-07-20	0.0006391075	Africa
Africa|hCoV-19/South Africa/KRISP-0243/2020|EPI ISL 482725|B.1.140|South Africa|2020-06-14	Africa|hCoV-19/South Africa/LR00147/2020|EPI ISL 514415|C.1|South Africa|2020-07-20	0.0008282605	Africa
Africa|hCoV-19/South Africa/KRISP-0245/2020|EPI ISL 482726|B.1.144|South Africa|2020-06-14	Africa|hCoV-19/South Africa/LR00147/2020|EPI ISL 514415|C.1|South Africa|2020-07-20	0.0006662079	Africa
Africa|hCoV-19/South Africa/KRISP-0255/2020|EPI ISL 482728|B.1.5|South Africa|2020-06-14	Africa|hCoV-19/South Africa/LR00147/2020|EPI ISL 514415|C.1|South Africa|2020-07-20	0.0006737118	Africa
Africa|hCoV-19/South Africa/KRISP-0259/2020|EPI ISL 482729|B.1|South Africa|2020-06-15	Africa|hCoV-19/South Africa/LR00147/2020|EPI ISL 514415|C.1|South Africa|2020-07-20	0.0007855962	Africa
Africa|hCoV-19/South Africa/KRISP-0260/2020|EPI ISL 482730|B.1.140|South Africa|2020-06-15	Africa|hCoV-19/South Africa/LR00147/2020|EPI ISL 514415|C.1|South Africa|2020-07-20	0.0008563959	Africa
Africa|hCoV-19/South Africa/KRISP-0261/2020|EPI ISL 482731|B.1.5|South Africa|2020-06-15	Africa|hCoV-19/South Africa/LR00147/2020|EPI ISL 514415|C.1|South Africa|2020-07-20	0.0007460467	Africa
Africa|hCoV-19/South Africa/KRISP-0266/2020|EPI ISL 482853|B.1.1|South Africa|2020-06-17	Africa|hCoV-19/South Africa/LR00147/2020|EPI ISL 514415|C.1|South Africa|2020-07-20	0.0006662362	Africa
Africa|hCoV-19/South Africa/KRISP-0267/2020|EPI ISL 482854|A|South Africa|2020-06-17	Africa|hCoV-19/South Africa/LR00147/2020|EPI ISL 514415|C.1|South Africa|2020-07-20	0.0012752049	Africa
Africa|hCoV-19/South Africa/KRISP-0268/2020|EPI ISL 482855|B.1.1.117|South Africa|2020-06-17	Africa|hCoV-19/South Africa/LR00147/2020|EPI ISL 514415|C.1|South Africa|2020-07-20	0.0006390393	Africa
Africa|hCoV-19/South Africa/KRISP-0269/2020|EPI ISL 482856|B.1.5|South Africa|2020-06-17	Africa|hCoV-19/South Africa/LR00147/2020|EPI ISL 514415|C.1|South Africa|2020-07-20	0.0007435954	Africa
Africa|hCoV-19/South Africa/KRISP-0270/2020|EPI ISL 482857|B.1.1.117|South Africa|2020-06-17	Africa|hCoV-19/South Africa/LR00147/2020|EPI ISL 514415|C.1|South Africa|2020-07-20	0.0006374103	Africa
Africa|hCoV-19/South Africa/KRISP-0271/2020|EPI ISL 482858|B.1.1|South Africa|2020-06-17	Africa|hCoV-19/South Africa/LR00147/2020|EPI ISL 514415|C.1|South Africa|2020-07-20	0.0007116581	Africa
Africa|hCoV-19/South Africa/KRISP-0272/2020|EPI ISL 482859|B.1.1|South Africa|2020-06-17	Africa|hCoV-19/South Africa/LR00147/2020|EPI ISL 514415|C.1|South Africa|2020-07-20	0.0005689921	Africa
Africa|hCoV-19/South Africa/KRISP-0273/2020|EPI ISL 482860|B.1.1.57|South Africa|2020-06-18	Africa|hCoV-19/South Africa/LR00147/2020|EPI ISL 514415|C.1|South Africa|2020-07-20	0.0007503397	Africa
Africa|hCoV-19/South Africa/KRISP-0274/2020|EPI ISL 482861|B.1.1.57|South Africa|2020-06-18	Africa|hCoV-19/South Africa/LR00147/2020|EPI ISL 514415|C.1|South Africa|2020-07-20	0.0007428040	Africa
Africa|hCoV-19/South Africa/KRISP-0275/2020|EPI ISL 482862|B.1.1|South Africa|2020-06-18	Africa|hCoV-19/South Africa/LR00147/2020|EPI ISL 514415|C.1|South Africa|2020-07-20	0.0005622495	Africa
Africa|hCoV-19/South Africa/KRISP-0276/2020|EPI ISL 482863|B.1.1.57|South Africa|2020-06-18	Africa|hCoV-19/South Africa/LR00147/2020|EPI ISL 514415|C.1|South Africa|2020-07-20	0.0007506883	Africa
Africa|hCoV-19/South Africa/KRISP-0277/2020|EPI ISL 482864|B.1.1.273|South Africa|2020-06-16	Africa|hCoV-19/South Africa/LR00147/2020|EPI ISL 514415|C.1|South Africa|2020-07-20	0.0007841205	Africa
Africa|hCoV-19/South Africa/KRISP-0278/2020|EPI ISL 482865|B.1.1.75|South Africa|2020-06-16	Africa|hCoV-19/South Africa/LR00147/2020|EPI ISL 514415|C.1|South Africa|2020-07-20	0.0005996777	Africa
Africa|hCoV-19/South Africa/KRISP-0279/2020|EPI ISL 482866|B.1.1.56|South Africa|2020-06-16	Africa|hCoV-19/South Africa/LR00147/2020|EPI ISL 514415|C.1|South Africa|2020-07-20	0.0006786967	Africa
Africa|hCoV-19/South Africa/KRISP-0280/2020|EPI ISL 482867|B.1.1.206|South Africa|2020-06-16	Africa|hCoV-19/South Africa/LR00147/2020|EPI ISL 514415|C.1|South Africa|2020-07-20	0.0005959993	Africa
Africa|hCoV-19/South Africa/KRISP-0281/2020|EPI ISL 482868|B.1.1.206|South Africa|2020-06-16	Africa|hCoV-19/South Africa/LR00147/2020|EPI ISL 514415|C.1|South Africa|2020-07-20	0.0006096768	Africa
Africa|hCoV-19/South Africa/KRISP-0282/2020|EPI ISL 482869|B.1.1.206|South Africa|2020-06-16	Africa|hCoV-19/South Africa/LR00147/2020|EPI ISL 514415|C.1|South Africa|2020-07-20	0.0006407065	Africa
Africa|hCoV-19/South Africa/KRISP-0283/2020|EPI ISL 482870|B.1.1.206|South Africa|2020-06-16	Africa|hCoV-19/South Africa/LR00147/2020|EPI ISL 514415|C.1|South Africa|2020-07-20	0.0006491612	Africa
Africa|hCoV-19/South Africa/KRISP-0284/2020|EPI ISL 482871|B.1.1.206|South Africa|2020-06-16	Africa|hCoV-19/South Africa/LR00147/2020|EPI ISL 514415|C.1|South Africa|2020-07-20	0.0006708548	Africa
Africa|hCoV-19/South Africa/KRISP-0285/2020|EPI ISL 482872|B.1.1.206|South Africa|2020-06-16	Africa|hCoV-19/South Africa/LR00147/2020|EPI ISL 514415|C.1|South Africa|2020-07-20	0.0006412540	Africa
Africa|hCoV-19/South Africa/KRISP-0286/2020|EPI ISL 487277|B.1.1|South Africa|2020-06-26	Africa|hCoV-19/South Africa/LR00147/2020|EPI ISL 514415|C.1|South Africa|2020-07-20	0.0005258597	Africa
Africa|hCoV-19/South Africa/KRISP-0287/2020|EPI ISL 487278|B.1.1.84|South Africa|2020-06-26	Africa|hCoV-19/South Africa/LR00147/2020|EPI ISL 514415|C.1|South Africa|2020-07-20	0.0005620319	Africa
Africa|hCoV-19/South Africa/KRISP-0288/2020|EPI ISL 487279|B.1.140|South Africa|2020-06-26	Africa|hCoV-19/South Africa/LR00147/2020|EPI ISL 514415|C.1|South Africa|2020-07-20	0.0007869335	Africa
Africa|hCoV-19/South Africa/KRISP-0290/2020|EPI ISL 487280|B.1.1.84|South Africa|2020-06-26	Africa|hCoV-19/South Africa/LR00147/2020|EPI ISL 514415|C.1|South Africa|2020-07-20	0.0005964803	Africa
Africa|hCoV-19/South Africa/KRISP-0291/2020|EPI ISL 487281|B.1.1.84|South Africa|2020-06-26	Africa|hCoV-19/South Africa/LR00147/2020|EPI ISL 514415|C.1|South Africa|2020-07-20	0.0006674552	Africa
Africa|hCoV-19/South Africa/KRISP-0293/2020|EPI ISL 487282|B.1.5|South Africa|2020-06-25	Africa|hCoV-19/South Africa/LR00147/2020|EPI ISL 514415|C.1|South Africa|2020-07-20	0.0008306648	Africa
Africa|hCoV-19/South Africa/KRISP-0296/2020|EPI ISL 487284|B.1.1.57|South Africa|2020-06-26	Africa|hCoV-19/South Africa/LR00147/2020|EPI ISL 514415|C.1|South Africa|2020-07-20	0.0005707984	Africa
Africa|hCoV-19/South Africa/KRISP-0297/2020|EPI ISL 487285|B.1.1.84|South Africa|2020-06-26	Africa|hCoV-19/South Africa/LR00147/2020|EPI ISL 514415|C.1|South Africa|2020-07-20	0.0005674324	Africa
Africa|hCoV-19/South Africa/KRISP-0299/2020|EPI ISL 487287|B.1.140|South Africa|2020-06-25	Africa|hCoV-19/South Africa/LR00147/2020|EPI ISL 514415|C.1|South Africa|2020-07-20	0.0007433238	Africa
Africa|hCoV-19/South Africa/KRISP-0300/2020|EPI ISL 487288|B.1.140|South Africa|2020-06-25	Africa|hCoV-19/South Africa/LR00147/2020|EPI ISL 514415|C.1|South Africa|2020-07-20	0.0007715554	Africa
Africa|hCoV-19/South Africa/KRISP-0302/2020|EPI ISL 487289|B.1.5|South Africa|2020-06-24	Africa|hCoV-19/South Africa/LR00147/2020|EPI ISL 514415|C.1|South Africa|2020-07-20	0.0007931336	Africa
Africa|hCoV-19/South Africa/KRISP-0303/2020|EPI ISL 487348|B.1.144|South Africa|2020-06-25	Africa|hCoV-19/South Africa/LR00147/2020|EPI ISL 514415|C.1|South Africa|2020-07-20	0.0007795084	Africa
Africa|hCoV-19/South Africa/KRISP-0305/2020|EPI ISL 487291|B.1.1.206|South Africa|2020-06-24	Africa|hCoV-19/South Africa/LR00147/2020|EPI ISL 514415|C.1|South Africa|2020-07-20	0.0006951495	Africa
Africa|hCoV-19/South Africa/KRISP-0308/2020|EPI ISL 487292|C.1|South Africa|2020-06-24	Africa|hCoV-19/South Africa/LR00147/2020|EPI ISL 514415|C.1|South Africa|2020-07-20	0.0003522108	Africa
Africa|hCoV-19/South Africa/KRISP-0309/2020|EPI ISL 487293|C.1|South Africa|2020-06-24	Africa|hCoV-19/South Africa/LR00147/2020|EPI ISL 514415|C.1|South Africa|2020-07-20	0.0003233866	Africa
Africa|hCoV-19/South Africa/KRISP-0310/2020|EPI ISL 487294|C.1|South Africa|2020-06-24	Africa|hCoV-19/South Africa/LR00147/2020|EPI ISL 514415|C.1|South Africa|2020-07-20	0.0003544489	Africa
Africa|hCoV-19/South Africa/KRISP-0312/2020|EPI ISL 487295|B.1.1.62|South Africa|2020-06-24	Africa|hCoV-19/South Africa/LR00147/2020|EPI ISL 514415|C.1|South Africa|2020-07-20	0.0005634428	Africa
Africa|hCoV-19/South Africa/KRISP-0318/2020|EPI ISL 487297|B.1.1.206|South Africa|2020-06-23	Africa|hCoV-19/South Africa/LR00147/2020|EPI ISL 514415|C.1|South Africa|2020-07-20	0.0005962982	Africa
Africa|hCoV-19/South Africa/KRISP-0321/2020|EPI ISL 487298|B.1.1.206|South Africa|2020-06-24	Africa|hCoV-19/South Africa/LR00147/2020|EPI ISL 514415|C.1|South Africa|2020-07-20	0.0006784789	Africa
Africa|hCoV-19/South Africa/KRISP-0322/2020|EPI ISL 487299|B.1.1.288|South Africa|2020-06-24	Africa|hCoV-19/South Africa/LR00147/2020|EPI ISL 514415|C.1|South Africa|2020-07-20	0.0005036739	Africa
Africa|hCoV-19/South Africa/KRISP-0323/2020|EPI ISL 487300|B.1.1.288|South Africa|2020-06-24	Africa|hCoV-19/South Africa/LR00147/2020|EPI ISL 514415|C.1|South Africa|2020-07-20	0.0005348200	Africa
Africa|hCoV-19/South Africa/KRISP-0327/2020|EPI ISL 487301|C.1|South Africa|2020-06-24	Africa|hCoV-19/South Africa/LR00147/2020|EPI ISL 514415|C.1|South Africa|2020-07-20	0.0003623593	Africa
Africa|hCoV-19/South Africa/KRISP-0331/2020|EPI ISL 487302|B.1.1.206|South Africa|2020-06-24	Africa|hCoV-19/South Africa/LR00147/2020|EPI ISL 514415|C.1|South Africa|2020-07-20	0.0006424502	Africa
Africa|hCoV-19/South Africa/KRISP-0332/2020|EPI ISL 487303|C.1|South Africa|2020-06-24	Africa|hCoV-19/South Africa/LR00147/2020|EPI ISL 514415|C.1|South Africa|2020-07-20	0.0003209769	Africa
Africa|hCoV-19/South Africa/KRISP-0336/2020|EPI ISL 487304|B.1.1.273|South Africa|2020-06-18	Africa|hCoV-19/South Africa/LR00147/2020|EPI ISL 514415|C.1|South Africa|2020-07-20	0.0007363817	Africa
Africa|hCoV-19/South Africa/KRISP-0337/2020|EPI ISL 495517|B.1.1.273|South Africa|2020-06-18	Africa|hCoV-19/South Africa/LR00147/2020|EPI ISL 514415|C.1|South Africa|2020-07-20	0.0007525278	Africa
Africa|hCoV-19/South Africa/KRISP-0338/2020|EPI ISL 487305|B.1.1.273|South Africa|2020-06-18	Africa|hCoV-19/South Africa/LR00147/2020|EPI ISL 514415|C.1|South Africa|2020-07-20	0.0007069194	Africa
Africa|hCoV-19/South Africa/KRISP-0339/2020|EPI ISL 487306|B.1.1.273|South Africa|2020-06-18	Africa|hCoV-19/South Africa/LR00147/2020|EPI ISL 514415|C.1|South Africa|2020-07-20	0.0007209324	Africa
Africa|hCoV-19/South Africa/KRISP-0340/2020|EPI ISL 487307|B.1.1.273|South Africa|2020-06-17	Africa|hCoV-19/South Africa/LR00147/2020|EPI ISL 514415|C.1|South Africa|2020-07-20	0.0007148014	Africa
Africa|hCoV-19/South Africa/KRISP-0342/2020|EPI ISL 495518|B.1.1.206|South Africa|2020-06-18	Africa|hCoV-19/South Africa/LR00147/2020|EPI ISL 514415|C.1|South Africa|2020-07-20	0.0007268943	Africa
Africa|hCoV-19/South Africa/KRISP-0343/2020|EPI ISL 495519|H.1|South Africa|2020-06-18	Africa|hCoV-19/South Africa/LR00147/2020|EPI ISL 514415|C.1|South Africa|2020-07-20	0.0006009643	Africa
Africa|hCoV-19/South Africa/KRISP-0344/2020|EPI ISL 495520|C.1|South Africa|2020-06-20	Africa|hCoV-19/South Africa/LR00147/2020|EPI ISL 514415|C.1|South Africa|2020-07-20	0.0004223426	Africa
Africa|hCoV-19/South Africa/KRISP-0346/2020|EPI ISL 495521|B.1.140|South Africa|2020-06-18	Africa|hCoV-19/South Africa/LR00147/2020|EPI ISL 514415|C.1|South Africa|2020-07-20	0.0008214863	Africa
Africa|hCoV-19/South Africa/KRISP-0347/2020|EPI ISL 487308|B.1.1.206|South Africa|2020-06-18	Africa|hCoV-19/South Africa/LR00147/2020|EPI ISL 514415|C.1|South Africa|2020-07-20	0.0007012836	Africa
Africa|hCoV-19/South Africa/KRISP-0348/2020|EPI ISL 487309|B.1.144|South Africa|2020-06-18	Africa|hCoV-19/South Africa/LR00147/2020|EPI ISL 514415|C.1|South Africa|2020-07-20	0.0007546019	Africa
Africa|hCoV-19/South Africa/KRISP-0349/2020|EPI ISL 487310|B.1.1.206|South Africa|2020-06-17	Africa|hCoV-19/South Africa/LR00147/2020|EPI ISL 514415|C.1|South Africa|2020-07-20	0.0005653678	Africa
Africa|hCoV-19/South Africa/KRISP-0350/2020|EPI ISL 487311|B.1.1.206|South Africa|2020-06-17	Africa|hCoV-19/South Africa/LR00147/2020|EPI ISL 514415|C.1|South Africa|2020-07-20	0.0005614798	Africa
Africa|hCoV-19/South Africa/KRISP-0352/2020|EPI ISL 487312|B.1.1.206|South Africa|2020-06-17	Africa|hCoV-19/South Africa/LR00147/2020|EPI ISL 514415|C.1|South Africa|2020-07-20	0.0005613223	Africa
Africa|hCoV-19/South Africa/KRISP-0356/2020|EPI ISL 487313|B.1.5|South Africa|2020-06-25	Africa|hCoV-19/South Africa/LR00147/2020|EPI ISL 514415|C.1|South Africa|2020-07-20	0.0008117586	Africa
Africa|hCoV-19/South Africa/KRISP-0360/2020|EPI ISL 487314|C.1|South Africa|2020-06-19	Africa|hCoV-19/South Africa/LR00147/2020|EPI ISL 514415|C.1|South Africa|2020-07-20	0.0003855709	Africa
Africa|hCoV-19/South Africa/KRISP-0361/2020|EPI ISL 487315|B.1.1.206|South Africa|2020-06-18	Africa|hCoV-19/South Africa/LR00147/2020|EPI ISL 514415|C.1|South Africa|2020-07-20	0.0006852561	Africa
Africa|hCoV-19/South Africa/KRISP-0365/2020|EPI ISL 487316|B.1.1.84|South Africa|2020-06-25	Africa|hCoV-19/South Africa/LR00147/2020|EPI ISL 514415|C.1|South Africa|2020-07-20	0.0005960143	Africa
Africa|hCoV-19/South Africa/KRISP-0366/2020|EPI ISL 487317|B.1.1|South Africa|2020-06-18	Africa|hCoV-19/South Africa/LR00147/2020|EPI ISL 514415|C.1|South Africa|2020-07-20	0.0005038788	Africa
Africa|hCoV-19/South Africa/KRISP-0367/2020|EPI ISL 487318|B.1.1.273|South Africa|2020-06-25	Africa|hCoV-19/South Africa/LR00147/2020|EPI ISL 514415|C.1|South Africa|2020-07-20	0.0007012375	Africa
Africa|hCoV-19/South Africa/KRISP-0368/2020|EPI ISL 487319|B.1.1|South Africa|2020-06-18	Africa|hCoV-19/South Africa/LR00147/2020|EPI ISL 514415|C.1|South Africa|2020-07-20	0.0005258726	Africa
Africa|hCoV-19/South Africa/KRISP-0369/2020|EPI ISL 487320|B.1.1.84|South Africa|2020-06-25	Africa|hCoV-19/South Africa/LR00147/2020|EPI ISL 514415|C.1|South Africa|2020-07-20	0.0005959994	Africa
Africa|hCoV-19/South Africa/KRISP-0370/2020|EPI ISL 487321|B.1.140|South Africa|2020-06-25	Africa|hCoV-19/South Africa/LR00147/2020|EPI ISL 514415|C.1|South Africa|2020-07-20	0.0008066801	Africa
Africa|hCoV-19/South Africa/KRISP-0372/2020|EPI ISL 487323|B.1.106|South Africa|2020-06-19	Africa|hCoV-19/South Africa/LR00147/2020|EPI ISL 514415|C.1|South Africa|2020-07-20	0.0007078377	Africa
Africa|hCoV-19/South Africa/KRISP-0373/2020|EPI ISL 487324|B.1.106|South Africa|2020-06-19	Africa|hCoV-19/South Africa/LR00147/2020|EPI ISL 514415|C.1|South Africa|2020-07-20	0.0007363998	Africa
Africa|hCoV-19/South Africa/KRISP-0375/2020|EPI ISL 487325|B.1.140|South Africa|2020-06-25	Africa|hCoV-19/South Africa/LR00147/2020|EPI ISL 514415|C.1|South Africa|2020-07-20	0.0008127791	Africa
Africa|hCoV-19/South Africa/KRISP-0376/2020|EPI ISL 487326|B.1.5|South Africa|2020-06-22	Africa|hCoV-19/South Africa/LR00147/2020|EPI ISL 514415|C.1|South Africa|2020-07-20	0.0006331061	Africa
Africa|hCoV-19/South Africa/KRISP-0377/2020|EPI ISL 495522|B.1.1|South Africa|2020-06-22	Africa|hCoV-19/South Africa/LR00147/2020|EPI ISL 514415|C.1|South Africa|2020-07-20	0.0005501367	Africa
Africa|hCoV-19/South Africa/KRISP-0378/2020|EPI ISL 487327|B.1.1.84|South Africa|2020-06-22	Africa|hCoV-19/South Africa/LR00147/2020|EPI ISL 514415|C.1|South Africa|2020-07-20	0.0006147909	Africa
Africa|hCoV-19/South Africa/KRISP-0380/2020|EPI ISL 487328|B.1.1.84|South Africa|2020-06-25	Africa|hCoV-19/South Africa/LR00147/2020|EPI ISL 514415|C.1|South Africa|2020-07-20	0.0005614996	Africa
Africa|hCoV-19/South Africa/KRISP-0382/2020|EPI ISL 495523|B.1.140|South Africa|2020-06-25	Africa|hCoV-19/South Africa/LR00147/2020|EPI ISL 514415|C.1|South Africa|2020-07-20	0.0007988667	Africa
Africa|hCoV-19/South Africa/KRISP-0383/2020|EPI ISL 495524|B.1.140|South Africa|2020-06-25	Africa|hCoV-19/South Africa/LR00147/2020|EPI ISL 514415|C.1|South Africa|2020-07-20	0.0008848872	Africa
Africa|hCoV-19/South Africa/KRISP-0384/2020|EPI ISL 495525|B.1.140|South Africa|2020-06-25	Africa|hCoV-19/South Africa/LR00147/2020|EPI ISL 514415|C.1|South Africa|2020-07-20	0.0007916039	Africa
Africa|hCoV-19/South Africa/KRISP-0386/2020|EPI ISL 487329|B.1.1.62|South Africa|2020-07-01	Africa|hCoV-19/South Africa/LR00147/2020|EPI ISL 514415|C.1|South Africa|2020-07-20	0.0005609793	Africa
Africa|hCoV-19/South Africa/KRISP-0387/2020|EPI ISL 487330|B.1.1.99|South Africa|2020-07-01	Africa|hCoV-19/South Africa/LR00147/2020|EPI ISL 514415|C.1|South Africa|2020-07-20	0.0006310870	Africa
Africa|hCoV-19/South Africa/KRISP-0388/2020|EPI ISL 487331|B.1.140|South Africa|2020-07-01	Africa|hCoV-19/South Africa/LR00147/2020|EPI ISL 514415|C.1|South Africa|2020-07-20	0.0007774162	Africa
Africa|hCoV-19/South Africa/KRISP-0389/2020|EPI ISL 487332|C.9|South Africa|2020-07-01	Africa|hCoV-19/South Africa/LR00147/2020|EPI ISL 514415|C.1|South Africa|2020-07-20	0.0004908244	Africa
Africa|hCoV-19/South Africa/KRISP-0390/2020|EPI ISL 487333|C.2|South Africa|2020-07-01	Africa|hCoV-19/South Africa/LR00147/2020|EPI ISL 514415|C.1|South Africa|2020-07-20	0.0004918071	Africa
Africa|hCoV-19/South Africa/KRISP-0391/2020|EPI ISL 487334|B.1.1.206|South Africa|2020-07-01	Africa|hCoV-19/South Africa/LR00147/2020|EPI ISL 514415|C.1|South Africa|2020-07-20	0.0005609287	Africa
Africa|hCoV-19/South Africa/KRISP-0392/2020|EPI ISL 487335|B.1.5.19|South Africa|2020-07-01	Africa|hCoV-19/South Africa/LR00147/2020|EPI ISL 514415|C.1|South Africa|2020-07-20	0.0006184281	Africa
Africa|hCoV-19/South Africa/KRISP-0393/2020|EPI ISL 487336|C.6|South Africa|2020-07-01	Africa|hCoV-19/South Africa/LR00147/2020|EPI ISL 514415|C.1|South Africa|2020-07-20	0.0004206604	Africa
Africa|hCoV-19/South Africa/KRISP-0394/2020|EPI ISL 487337|B.1.5.19|South Africa|2020-07-01	Africa|hCoV-19/South Africa/LR00147/2020|EPI ISL 514415|C.1|South Africa|2020-07-20	0.0007013011	Africa
Africa|hCoV-19/South Africa/KRISP-0395/2020|EPI ISL 487338|C.2|South Africa|2020-07-01	Africa|hCoV-19/South Africa/LR00147/2020|EPI ISL 514415|C.1|South Africa|2020-07-20	0.0004557353	Africa
Africa|hCoV-19/South Africa/KRISP-0396/2020|EPI ISL 487339|C.1|South Africa|2020-07-01	Africa|hCoV-19/South Africa/LR00147/2020|EPI ISL 514415|C.1|South Africa|2020-07-20	0.0003507132	Africa
Africa|hCoV-19/South Africa/KRISP-0397/2020|EPI ISL 487340|B.1.5|South Africa|2020-07-01	Africa|hCoV-19/South Africa/LR00147/2020|EPI ISL 514415|C.1|South Africa|2020-07-20	0.0007013037	Africa
Africa|hCoV-19/South Africa/KRISP-0398/2020|EPI ISL 487341|B.1.1.206|South Africa|2020-07-01	Africa|hCoV-19/South Africa/LR00147/2020|EPI ISL 514415|C.1|South Africa|2020-07-20	0.0006084174	Africa
Africa|hCoV-19/South Africa/KRISP-04/2020|EPI ISL 436684|B.1.1.273|South Africa|2020-03-31	Africa|hCoV-19/South Africa/LR00147/2020|EPI ISL 514415|C.1|South Africa|2020-07-20	0.0005623476	Africa
Africa|hCoV-19/South Africa/KRISP-0402/2020|EPI ISL 495527|B.1.140|South Africa|2020-06-23	Africa|hCoV-19/South Africa/LR00147/2020|EPI ISL 514415|C.1|South Africa|2020-07-20	0.0008438037	Africa
Africa|hCoV-19/South Africa/KRISP-0403/2020|EPI ISL 495528|C.1|South Africa|2020-06-23	Africa|hCoV-19/South Africa/LR00147/2020|EPI ISL 514415|C.1|South Africa|2020-07-20	0.0002824762	Africa
Africa|hCoV-19/South Africa/KRISP-0404/2020|EPI ISL 495529|B.1.1.206|South Africa|2020-06-24	Africa|hCoV-19/South Africa/LR00147/2020|EPI ISL 514415|C.1|South Africa|2020-07-20	0.0005960264	Africa
Africa|hCoV-19/South Africa/KRISP-0405/2020|EPI ISL 495530|B.1.140|South Africa|2020-06-23	Africa|hCoV-19/South Africa/LR00147/2020|EPI ISL 514415|C.1|South Africa|2020-07-20	0.0008417916	Africa
Africa|hCoV-19/South Africa/KRISP-0406/2020|EPI ISL 495531|B.1.1.206|South Africa|2020-06-22	Africa|hCoV-19/South Africa/LR00147/2020|EPI ISL 514415|C.1|South Africa|2020-07-20	0.0006450670	Africa
Africa|hCoV-19/South Africa/KRISP-0407/2020|EPI ISL 495532|B.1.5|South Africa|2020-06-24	Africa|hCoV-19/South Africa/LR00147/2020|EPI ISL 514415|C.1|South Africa|2020-07-20	0.0006414444	Africa
Africa|hCoV-19/South Africa/KRISP-0408/2020|EPI ISL 495533|B.1.140|South Africa|2020-06-23	Africa|hCoV-19/South Africa/LR00147/2020|EPI ISL 514415|C.1|South Africa|2020-07-20	0.0007648983	Africa
Africa|hCoV-19/South Africa/KRISP-0409/2020|EPI ISL 495534|C.1|South Africa|2020-06-23	Africa|hCoV-19/South Africa/LR00147/2020|EPI ISL 514415|C.1|South Africa|2020-07-20	0.0002803974	Africa
Africa|hCoV-19/South Africa/KRISP-0410/2020|EPI ISL 495535|B.1.140|South Africa|2020-07-02	Africa|hCoV-19/South Africa/LR00147/2020|EPI ISL 514415|C.1|South Africa|2020-07-20	0.0008768632	Africa
Africa|hCoV-19/South Africa/KRISP-0411/2020|EPI ISL 495536|B.1.1.206|South Africa|2020-07-02	Africa|hCoV-19/South Africa/LR00147/2020|EPI ISL 514415|C.1|South Africa|2020-07-20	0.0006661917	Africa
Africa|hCoV-19/South Africa/KRISP-0412/2020|EPI ISL 495537|B.1.1.206|South Africa|2020-07-02	Africa|hCoV-19/South Africa/LR00147/2020|EPI ISL 514415|C.1|South Africa|2020-07-20	0.0007012692	Africa
Africa|hCoV-19/South Africa/KRISP-0413/2020|EPI ISL 495538|B.1.1.40|South Africa|2020-07-02	Africa|hCoV-19/South Africa/LR00147/2020|EPI ISL 514415|C.1|South Africa|2020-07-20	0.0006661917	Africa
Africa|hCoV-19/South Africa/KRISP-0414/2020|EPI ISL 495539|B.1.140|South Africa|2020-07-02	Africa|hCoV-19/South Africa/LR00147/2020|EPI ISL 514415|C.1|South Africa|2020-07-20	0.0008066434	Africa
Africa|hCoV-19/South Africa/KRISP-0415/2020|EPI ISL 495540|B.1.140|South Africa|2020-07-02	Africa|hCoV-19/South Africa/LR00147/2020|EPI ISL 514415|C.1|South Africa|2020-07-20	0.0008417326	Africa
Africa|hCoV-19/South Africa/KRISP-0417/2020|EPI ISL 495541|B.1.1.62|South Africa|2020-07-02	Africa|hCoV-19/South Africa/LR00147/2020|EPI ISL 514415|C.1|South Africa|2020-07-20	0.0006311443	Africa
Africa|hCoV-19/South Africa/KRISP-0418/2020|EPI ISL 495542|B.1.1.206|South Africa|2020-07-02	Africa|hCoV-19/South Africa/LR00147/2020|EPI ISL 514415|C.1|South Africa|2020-07-20	0.0007363301	Africa
Africa|hCoV-19/South Africa/KRISP-0420/2020|EPI ISL 495543|C.9|South Africa|2020-07-01	Africa|hCoV-19/South Africa/LR00147/2020|EPI ISL 514415|C.1|South Africa|2020-07-20	0.0004918417	Africa
Africa|hCoV-19/South Africa/KRISP-0421/2020|EPI ISL 495544|B.1.1|South Africa|2020-07-01	Africa|hCoV-19/South Africa/LR00147/2020|EPI ISL 514415|C.1|South Africa|2020-07-20	0.0006328082	Africa
Africa|hCoV-19/South Africa/KRISP-0423/2020|EPI ISL 495545|B.1.140|South Africa|2020-07-01	Africa|hCoV-19/South Africa/LR00147/2020|EPI ISL 514415|C.1|South Africa|2020-07-20	0.0007500395	Africa
Africa|hCoV-19/South Africa/KRISP-0426/2020|EPI ISL 495546|B.1.1.206|South Africa|2020-07-01	Africa|hCoV-19/South Africa/LR00147/2020|EPI ISL 514415|C.1|South Africa|2020-07-20	0.0007015224	Africa
Africa|hCoV-19/South Africa/KRISP-0436/2020|EPI ISL 498055|B.1.1|South Africa|2020-07-01	Africa|hCoV-19/South Africa/LR00147/2020|EPI ISL 514415|C.1|South Africa|2020-07-20	0.0006661917	Africa
Africa|hCoV-19/South Africa/KRISP-0445/2020|EPI ISL 498058|H.1|South Africa|2020-06-30	Africa|hCoV-19/South Africa/LR00147/2020|EPI ISL 514415|C.1|South Africa|2020-07-20	0.0005712001	Africa
Africa|hCoV-19/South Africa/KRISP-0446/2020|EPI ISL 498059|B.1.5|South Africa|2020-06-30	Africa|hCoV-19/South Africa/LR00147/2020|EPI ISL 514415|C.1|South Africa|2020-07-20	0.0005718674	Africa
Africa|hCoV-19/South Africa/KRISP-045/2020|EPI ISL 436686|B.1.1.1|South Africa|2020-03-27	Africa|hCoV-19/South Africa/LR00147/2020|EPI ISL 514415|C.1|South Africa|2020-07-20	0.0003856056	Africa
Africa|hCoV-19/South Africa/KRISP-0458/2020|EPI ISL 495549|B.1.1|South Africa|2020-07-02	Africa|hCoV-19/South Africa/LR00147/2020|EPI ISL 514415|C.1|South Africa|2020-07-20	0.0006336165	Africa
Africa|hCoV-19/South Africa/KRISP-0460/2020|EPI ISL 495550|B.1.106|South Africa|2020-07-02	Africa|hCoV-19/South Africa/LR00147/2020|EPI ISL 514415|C.1|South Africa|2020-07-20	0.0007016726	Africa
Africa|hCoV-19/South Africa/KRISP-0462/2020|EPI ISL 495552|B.1.106|South Africa|2020-07-02	Africa|hCoV-19/South Africa/LR00147/2020|EPI ISL 514415|C.1|South Africa|2020-07-20	0.0007091097	Africa
Africa|hCoV-19/South Africa/KRISP-0464/2020|EPI ISL 495553|B.1.5|South Africa|2020-06-30	Africa|hCoV-19/South Africa/LR00147/2020|EPI ISL 514415|C.1|South Africa|2020-07-20	0.0007388347	Africa
Africa|hCoV-19/South Africa/KRISP-0469/2020|EPI ISL 495555|H.1|South Africa|2020-07-06	Africa|hCoV-19/South Africa/LR00147/2020|EPI ISL 514415|C.1|South Africa|2020-07-20	0.0006035080	Africa
Africa|hCoV-19/South Africa/KRISP-0474/2020|EPI ISL 495557|H.1|South Africa|2020-07-06	Africa|hCoV-19/South Africa/LR00147/2020|EPI ISL 514415|C.1|South Africa|2020-07-20	0.0005960410	Africa
Africa|hCoV-19/South Africa/KRISP-0475/2020|EPI ISL 495558|H.1|South Africa|2020-07-06	Africa|hCoV-19/South Africa/LR00147/2020|EPI ISL 514415|C.1|South Africa|2020-07-20	0.0006004610	Africa
Africa|hCoV-19/South Africa/KRISP-0478/2020|EPI ISL 495559|B.1.1|South Africa|2020-07-05	Africa|hCoV-19/South Africa/LR00147/2020|EPI ISL 514415|C.1|South Africa|2020-07-20	0.0004915671	Africa
Africa|hCoV-19/South Africa/KRISP-0485/2020|EPI ISL 495561|B.1.1.206|South Africa|2020-07-03	Africa|hCoV-19/South Africa/LR00147/2020|EPI ISL 514415|C.1|South Africa|2020-07-20	0.0005644504	Africa
Africa|hCoV-19/South Africa/KRISP-0487/2020|EPI ISL 495562|B.1.106|South Africa|2020-07-03	Africa|hCoV-19/South Africa/LR00147/2020|EPI ISL 514415|C.1|South Africa|2020-07-20	0.0008417118	Africa
Africa|hCoV-19/South Africa/KRISP-0489/2020|EPI ISL 498060|B.1.1.206|South Africa|2020-07-09	Africa|hCoV-19/South Africa/LR00147/2020|EPI ISL 514415|C.1|South Africa|2020-07-20	0.0005625852	Africa
Africa|hCoV-19/South Africa/KRISP-0490/2020|EPI ISL 498061|B.1.1.206|South Africa|2020-07-09	Africa|hCoV-19/South Africa/LR00147/2020|EPI ISL 514415|C.1|South Africa|2020-07-20	0.0005959994	Africa
Africa|hCoV-19/South Africa/KRISP-0491/2020|EPI ISL 498062|B.1.1.273|South Africa|2020-07-07	Africa|hCoV-19/South Africa/LR00147/2020|EPI ISL 514415|C.1|South Africa|2020-07-20	0.0007363328	Africa
Africa|hCoV-19/South Africa/KRISP-0492/2020|EPI ISL 498063|B.1.1.273|South Africa|2020-07-07	Africa|hCoV-19/South Africa/LR00147/2020|EPI ISL 514415|C.1|South Africa|2020-07-20	0.0007393837	Africa
Africa|hCoV-19/South Africa/KRISP-0493/2020|EPI ISL 498064|B.1.1.67|South Africa|2020-07-07	Africa|hCoV-19/South Africa/LR00147/2020|EPI ISL 514415|C.1|South Africa|2020-07-20	0.0006337305	Africa
Africa|hCoV-19/South Africa/KRISP-0494/2020|EPI ISL 498065|B.1.1.206|South Africa|2020-07-09	Africa|hCoV-19/South Africa/LR00147/2020|EPI ISL 514415|C.1|South Africa|2020-07-20	0.0006310715	Africa
Africa|hCoV-19/South Africa/KRISP-0497/2020|EPI ISL 498066|B.1.1.206|South Africa|2020-07-09	Africa|hCoV-19/South Africa/LR00147/2020|EPI ISL 514415|C.1|South Africa|2020-07-20	0.0006310715	Africa
Africa|hCoV-19/South Africa/KRISP-0498/2020|EPI ISL 498067|B.1|South Africa|2020-07-10	Africa|hCoV-19/South Africa/LR00147/2020|EPI ISL 514415|C.1|South Africa|2020-07-20	0.0008768233	Africa
Africa|hCoV-19/South Africa/KRISP-0500/2020|EPI ISL 498068|B.1.1|South Africa|2020-07-07	Africa|hCoV-19/South Africa/LR00147/2020|EPI ISL 514415|C.1|South Africa|2020-07-20	0.0005874775	Africa
Africa|hCoV-19/South Africa/KRISP-0501/2020|EPI ISL 498069|B.1.5|South Africa|2020-07-11	Africa|hCoV-19/South Africa/LR00147/2020|EPI ISL 514415|C.1|South Africa|2020-07-20	0.0007013523	Africa
Africa|hCoV-19/South Africa/KRISP-0502/2020|EPI ISL 498070|B.1.1.273|South Africa|2020-07-11	Africa|hCoV-19/South Africa/LR00147/2020|EPI ISL 514415|C.1|South Africa|2020-07-20	0.0007723060	Africa
Africa|hCoV-19/South Africa/KRISP-0503/2020|EPI ISL 498071|B.1.1.273|South Africa|2020-07-11	Africa|hCoV-19/South Africa/LR00147/2020|EPI ISL 514415|C.1|South Africa|2020-07-20	0.0008768018	Africa
Africa|hCoV-19/South Africa/KRISP-0526/2020|EPI ISL 498072|B.1.5.19|South Africa|2020-07-13	Africa|hCoV-19/South Africa/LR00147/2020|EPI ISL 514415|C.1|South Africa|2020-07-20	0.0007364151	Africa
Africa|hCoV-19/South Africa/KRISP-0527/2020|EPI ISL 498073|B.1.140|South Africa|2020-07-14	Africa|hCoV-19/South Africa/LR00147/2020|EPI ISL 514415|C.1|South Africa|2020-07-20	0.0009470521	Africa
Africa|hCoV-19/South Africa/KRISP-0529/2020|EPI ISL 498074|C.1|South Africa|2020-07-13	Africa|hCoV-19/South Africa/LR00147/2020|EPI ISL 514415|C.1|South Africa|2020-07-20	0.0003505434	Africa
Africa|hCoV-19/South Africa/KRISP-0531/2020|EPI ISL 498075|B.1.5|South Africa|2020-07-14	Africa|hCoV-19/South Africa/LR00147/2020|EPI ISL 514415|C.1|South Africa|2020-07-20	0.0008417326	Africa
Africa|hCoV-19/South Africa/KRISP-0534/2020|EPI ISL 498077|B.1.5|South Africa|2020-07-14	Africa|hCoV-19/South Africa/LR00147/2020|EPI ISL 514415|C.1|South Africa|2020-07-20	0.0008417916	Africa
Africa|hCoV-19/South Africa/KRISP-0535/2020|EPI ISL 498078|B.1.1.206|South Africa|2020-07-08	Africa|hCoV-19/South Africa/LR00147/2020|EPI ISL 514415|C.1|South Africa|2020-07-20	0.0007012374	Africa
Africa|hCoV-19/South Africa/KRISP-0536/2020|EPI ISL 498079|B.1.1|South Africa|2020-07-14	Africa|hCoV-19/South Africa/LR00147/2020|EPI ISL 514415|C.1|South Africa|2020-07-20	0.0006662056	Africa
Africa|hCoV-19/South Africa/KRISP-0538/2020|EPI ISL 498080|B.1.1.254|South Africa|2020-07-14	Africa|hCoV-19/South Africa/LR00147/2020|EPI ISL 514415|C.1|South Africa|2020-07-20	0.0006011407	Africa
Africa|hCoV-19/South Africa/KRISP-0539/2020|EPI ISL 498081|B.1.1.206|South Africa|2020-07-07	Africa|hCoV-19/South Africa/LR00147/2020|EPI ISL 514415|C.1|South Africa|2020-07-20	0.0006661753	Africa
Africa|hCoV-19/South Africa/KRISP-0540/2020|EPI ISL 498082|B.1.1|South Africa|2020-07-14	Africa|hCoV-19/South Africa/LR00147/2020|EPI ISL 514415|C.1|South Africa|2020-07-20	0.0005960265	Africa
Africa|hCoV-19/South Africa/KRISP-0541/2020|EPI ISL 498083|B.1.1.206|South Africa|2020-07-14	Africa|hCoV-19/South Africa/LR00147/2020|EPI ISL 514415|C.1|South Africa|2020-07-20	0.0007130788	Africa
Africa|hCoV-19/South Africa/KRISP-0543/2020|EPI ISL 498084|C.2|South Africa|2020-07-12	Africa|hCoV-19/South Africa/LR00147/2020|EPI ISL 514415|C.1|South Africa|2020-07-20	0.0006310848	Africa
Africa|hCoV-19/South Africa/KRISP-0544/2020|EPI ISL 498085|B.1.1.206|South Africa|2020-07-13	Africa|hCoV-19/South Africa/LR00147/2020|EPI ISL 514415|C.1|South Africa|2020-07-20	0.0006693998	Africa
Africa|hCoV-19/South Africa/KRISP-0545/2020|EPI ISL 498086|B.1.1.273|South Africa|2020-07-14	Africa|hCoV-19/South Africa/LR00147/2020|EPI ISL 514415|C.1|South Africa|2020-07-20	0.0007714128	Africa
Africa|hCoV-19/South Africa/KRISP-0548/2020|EPI ISL 498087|B.1.1.273|South Africa|2020-07-15	Africa|hCoV-19/South Africa/LR00147/2020|EPI ISL 514415|C.1|South Africa|2020-07-20	0.0007012373	Africa
Africa|hCoV-19/South Africa/KRISP-0549/2020|EPI ISL 498088|B.1.140|South Africa|2020-07-15	Africa|hCoV-19/South Africa/LR00147/2020|EPI ISL 514415|C.1|South Africa|2020-07-20	0.0008066801	Africa
Africa|hCoV-19/South Africa/KRISP-0550/2020|EPI ISL 498089|B.1.1.34|South Africa|2020-07-15	Africa|hCoV-19/South Africa/LR00147/2020|EPI ISL 514415|C.1|South Africa|2020-07-20	0.0007364333	Africa
Africa|hCoV-19/South Africa/KRISP-0551/2020|EPI ISL 498090|H.1|South Africa|2020-07-14	Africa|hCoV-19/South Africa/LR00147/2020|EPI ISL 514415|C.1|South Africa|2020-07-20	0.0005960411	Africa
Africa|hCoV-19/South Africa/KRISP-0552/2020|EPI ISL 498091|H.1|South Africa|2020-07-14	Africa|hCoV-19/South Africa/LR00147/2020|EPI ISL 514415|C.1|South Africa|2020-07-20	0.0005960411	Africa
Africa|hCoV-19/South Africa/KRISP-0553/2020|EPI ISL 498092|H.1|South Africa|2020-07-14	Africa|hCoV-19/South Africa/LR00147/2020|EPI ISL 514415|C.1|South Africa|2020-07-20	0.0005990441	Africa
Africa|hCoV-19/South Africa/KRISP-0554/2020|EPI ISL 498093|B.1.1|South Africa|2020-07-14	Africa|hCoV-19/South Africa/LR00147/2020|EPI ISL 514415|C.1|South Africa|2020-07-20	0.0005998048	Africa
Africa|hCoV-19/South Africa/KRISP-0555/2020|EPI ISL 498094|B.1.140|South Africa|2020-07-15	Africa|hCoV-19/South Africa/LR00147/2020|EPI ISL 514415|C.1|South Africa|2020-07-20	0.0008417535	Africa
Africa|hCoV-19/South Africa/KRISP-0556/2020|EPI ISL 498095|B.1.1.273|South Africa|2020-07-15	Africa|hCoV-19/South Africa/LR00147/2020|EPI ISL 514415|C.1|South Africa|2020-07-20	0.0007012546	Africa
Africa|hCoV-19/South Africa/KRISP-0557/2020|EPI ISL 498096|C.1|South Africa|2020-07-14	Africa|hCoV-19/South Africa/LR00147/2020|EPI ISL 514415|C.1|South Africa|2020-07-20	0.0003505926	Africa
Africa|hCoV-19/South Africa/KRISP-0558/2020|EPI ISL 498097|B.1.1.206|South Africa|2020-07-15	Africa|hCoV-19/South Africa/LR00147/2020|EPI ISL 514415|C.1|South Africa|2020-07-20	0.0006661916	Africa
Africa|hCoV-19/South Africa/KRISP-0559/2020|EPI ISL 498098|B.1.1.206|South Africa|2020-07-14	Africa|hCoV-19/South Africa/LR00147/2020|EPI ISL 514415|C.1|South Africa|2020-07-20	0.0007012691	Africa
Africa|hCoV-19/South Africa/KRISP-0560/2020|EPI ISL 498099|B.1.1|South Africa|2020-07-15	Africa|hCoV-19/South Africa/LR00147/2020|EPI ISL 514415|C.1|South Africa|2020-07-20	0.0005609288	Africa
Africa|hCoV-19/South Africa/KRISP-0561/2020|EPI ISL 498100|H.1|South Africa|2020-07-15	Africa|hCoV-19/South Africa/LR00147/2020|EPI ISL 514415|C.1|South Africa|2020-07-20	0.0006311157	Africa
Africa|hCoV-19/South Africa/KRISP-0562/2020|EPI ISL 498101|B.1.140|South Africa|2020-07-15	Africa|hCoV-19/South Africa/LR00147/2020|EPI ISL 514415|C.1|South Africa|2020-07-20	0.0007715557	Africa
Africa|hCoV-19/South Africa/KRISP-0564/2020|EPI ISL 498103|B.1.1|South Africa|2020-07-15	Africa|hCoV-19/South Africa/LR00147/2020|EPI ISL 514415|C.1|South Africa|2020-07-20	0.0004907920	Africa
Africa|hCoV-19/South Africa/KRISP-0565/2020|EPI ISL 498104|C.2|South Africa|2020-07-14	Africa|hCoV-19/South Africa/LR00147/2020|EPI ISL 514415|C.1|South Africa|2020-07-20	0.0004908022	Africa
Africa|hCoV-19/South Africa/KRISP-0567/2020|EPI ISL 498105|B.1.1.206|South Africa|2020-07-15	Africa|hCoV-19/South Africa/LR00147/2020|EPI ISL 514415|C.1|South Africa|2020-07-20	0.0006351391	Africa
Africa|hCoV-19/South Africa/KRISP-0568/2020|EPI ISL 498106|B.1.1|South Africa|2020-07-15	Africa|hCoV-19/South Africa/LR00147/2020|EPI ISL 514415|C.1|South Africa|2020-07-20	0.0005609288	Africa
Africa|hCoV-19/South Africa/KRISP-0569/2020|EPI ISL 498107|B.1.1.206|South Africa|2020-07-15	Africa|hCoV-19/South Africa/LR00147/2020|EPI ISL 514415|C.1|South Africa|2020-07-20	0.0005998260	Africa
Africa|hCoV-19/South Africa/KRISP-0570/2020|EPI ISL 498108|B.1.1.56|South Africa|2020-07-02	Africa|hCoV-19/South Africa/LR00147/2020|EPI ISL 514415|C.1|South Africa|2020-07-20	0.0006662359	Africa
Africa|hCoV-19/South Africa/KRISP-0571/2020|EPI ISL 498109|B.1.1.56|South Africa|2020-07-14	Africa|hCoV-19/South Africa/LR00147/2020|EPI ISL 514415|C.1|South Africa|2020-07-20	0.0005960535	Africa
Africa|hCoV-19/South Africa/KRISP-0572/2020|EPI ISL 498110|B.1.5|South Africa|2020-07-13	Africa|hCoV-19/South Africa/LR00147/2020|EPI ISL 514415|C.1|South Africa|2020-07-20	0.0008066602	Africa
Africa|hCoV-19/South Africa/KRISP-0573/2020|EPI ISL 498111|B.1.1.206|South Africa|2020-07-14	Africa|hCoV-19/South Africa/LR00147/2020|EPI ISL 514415|C.1|South Africa|2020-07-20	0.0007012692	Africa
Africa|hCoV-19/South Africa/KRISP-0574/2020|EPI ISL 498112|B.1.1.206|South Africa|2020-07-15	Africa|hCoV-19/South Africa/LR00147/2020|EPI ISL 514415|C.1|South Africa|2020-07-20	0.0007363817	Africa
Africa|hCoV-19/South Africa/KRISP-0575/2020|EPI ISL 498113|B.1.1.206|South Africa|2020-07-13	Africa|hCoV-19/South Africa/LR00147/2020|EPI ISL 514415|C.1|South Africa|2020-07-20	0.0007012692	Africa
Africa|hCoV-19/South Africa/KRISP-0576/2020|EPI ISL 498114|B.1.1.206|South Africa|2020-07-07	Africa|hCoV-19/South Africa/LR00147/2020|EPI ISL 514415|C.1|South Africa|2020-07-20	0.0005959994	Africa
Africa|hCoV-19/South Africa/KRISP-0577/2020|EPI ISL 498115|B.1.1.56|South Africa|2020-07-09	Africa|hCoV-19/South Africa/LR00147/2020|EPI ISL 514415|C.1|South Africa|2020-07-20	0.0007363817	Africa
Africa|hCoV-19/South Africa/KRISP-0578/2020|EPI ISL 498116|B.1.1.206|South Africa|2020-07-09	Africa|hCoV-19/South Africa/LR00147/2020|EPI ISL 514415|C.1|South Africa|2020-07-20	0.0006310870	Africa
Africa|hCoV-19/South Africa/KRISP-0579/2020|EPI ISL 498117|B.1.1.273|South Africa|2020-07-08	Africa|hCoV-19/South Africa/LR00147/2020|EPI ISL 514415|C.1|South Africa|2020-07-20	0.0007363663	Africa
Africa|hCoV-19/South Africa/KRISP-0580/2020|EPI ISL 498118|B.1.1.206|South Africa|2020-07-07	Africa|hCoV-19/South Africa/LR00147/2020|EPI ISL 514415|C.1|South Africa|2020-07-20	0.0006310870	Africa
Africa|hCoV-19/South Africa/KRISP-0581/2020|EPI ISL 498119|B.1.1.273|South Africa|2020-07-09	Africa|hCoV-19/South Africa/LR00147/2020|EPI ISL 514415|C.1|South Africa|2020-07-20	0.0006661614	Africa
Africa|hCoV-19/South Africa/KRISP-0584/2020|EPI ISL 498122|B.1|South Africa|2020-07-07	Africa|hCoV-19/South Africa/LR00147/2020|EPI ISL 514415|C.1|South Africa|2020-07-20	0.0007364179	Africa
Africa|hCoV-19/South Africa/KRISP-0585/2020|EPI ISL 498123|B.1.140|South Africa|2020-07-08	Africa|hCoV-19/South Africa/LR00147/2020|EPI ISL 514415|C.1|South Africa|2020-07-20	0.0008768449	Africa
Africa|hCoV-19/South Africa/KRISP-0586/2020|EPI ISL 498124|B.1.1.273|South Africa|2020-07-08	Africa|hCoV-19/South Africa/LR00147/2020|EPI ISL 514415|C.1|South Africa|2020-07-20	0.0007012692	Africa
Africa|hCoV-19/South Africa/KRISP-0587/2020|EPI ISL 498125|B.1.1.56|South Africa|2020-07-09	Africa|hCoV-19/South Africa/LR00147/2020|EPI ISL 514415|C.1|South Africa|2020-07-20	0.0007012692	Africa
Africa|hCoV-19/South Africa/KRISP-0588/2020|EPI ISL 498126|B.1.140|South Africa|2020-07-08	Africa|hCoV-19/South Africa/LR00147/2020|EPI ISL 514415|C.1|South Africa|2020-07-20	0.0008417326	Africa
Africa|hCoV-19/South Africa/KRISP-06/2020|EPI ISL 421573|B.6|South Africa|2020-03-31	Africa|hCoV-19/South Africa/LR00147/2020|EPI ISL 514415|C.1|South Africa|2020-07-20	0.0008804136	Africa
Africa|hCoV-19/South Africa/KRISP-07/2020|EPI ISL 421574|B.1.106|South Africa|2020-04-01	Africa|hCoV-19/South Africa/LR00147/2020|EPI ISL 514415|C.1|South Africa|2020-07-20	0.0006311533	Africa
Africa|hCoV-19/South Africa/KRISP-101/2020|EPI ISL 455631|B.1.5|South Africa|2020-04-30	Africa|hCoV-19/South Africa/LR00147/2020|EPI ISL 514415|C.1|South Africa|2020-07-20	0.0006311312	Africa
Africa|hCoV-19/South Africa/KRISP-102/2020|EPI ISL 455632|B.1.1|South Africa|2020-04-30	Africa|hCoV-19/South Africa/LR00147/2020|EPI ISL 514415|C.1|South Africa|2020-07-20	0.0005258596	Africa
Africa|hCoV-19/South Africa/KRISP-103/2020|EPI ISL 455633|B.1.106|South Africa|2020-04-30	Africa|hCoV-19/South Africa/LR00147/2020|EPI ISL 514415|C.1|South Africa|2020-07-20	0.0007374339	Africa
Africa|hCoV-19/South Africa/KRISP-104/2020|EPI ISL 455634|B.1.106|South Africa|2020-05-01	Africa|hCoV-19/South Africa/LR00147/2020|EPI ISL 514415|C.1|South Africa|2020-07-20	0.0007610820	Africa
Africa|hCoV-19/South Africa/KRISP-105/2020|EPI ISL 455635|B.1.106|South Africa|2020-05-05	Africa|hCoV-19/South Africa/LR00147/2020|EPI ISL 514415|C.1|South Africa|2020-07-20	0.0007386527	Africa
Africa|hCoV-19/South Africa/KRISP-106/2020|EPI ISL 455636|B.1.106|South Africa|2020-03-31	Africa|hCoV-19/South Africa/LR00147/2020|EPI ISL 514415|C.1|South Africa|2020-07-20	0.0006662081	Africa
Africa|hCoV-19/South Africa/KRISP-108/2020|EPI ISL 455638|B.1|South Africa|2020-05-04	Africa|hCoV-19/South Africa/LR00147/2020|EPI ISL 514415|C.1|South Africa|2020-07-20	0.0007629528	Africa
Africa|hCoV-19/South Africa/KRISP-109/2020|EPI ISL 455639|B.1.1.57|South Africa|2020-03-31	Africa|hCoV-19/South Africa/LR00147/2020|EPI ISL 514415|C.1|South Africa|2020-07-20	0.0005960260	Africa
Africa|hCoV-19/South Africa/KRISP-K000566/2020|EPI ISL 509223|B.1.1.206|South Africa|2020-07-13	Africa|hCoV-19/South Africa/LR00147/2020|EPI ISL 514415|C.1|South Africa|2020-07-20	0.0006310870	Africa
Africa|hCoV-19/South Africa/KRISP-K000567/2020|EPI ISL 509224|B.1.1.62|South Africa|2020-07-13	Africa|hCoV-19/South Africa/LR00147/2020|EPI ISL 514415|C.1|South Africa|2020-07-20	0.0006312107	Africa
Africa|hCoV-19/South Africa/KRISP-K000568/2020|EPI ISL 509225|B.1.1.206|South Africa|2020-07-11	Africa|hCoV-19/South Africa/LR00147/2020|EPI ISL 514415|C.1|South Africa|2020-07-20	0.0006311157	Africa
Africa|hCoV-19/South Africa/KRISP-K000569/2020|EPI ISL 509226|H.1|South Africa|2020-07-11	Africa|hCoV-19/South Africa/LR00147/2020|EPI ISL 514415|C.1|South Africa|2020-07-20	0.0007013183	Africa
Africa|hCoV-19/South Africa/KRISP-K000571/2020|EPI ISL 509227|B.1.1.99|South Africa|2020-07-13	Africa|hCoV-19/South Africa/LR00147/2020|EPI ISL 514415|C.1|South Africa|2020-07-20	0.0005280065	Africa
Africa|hCoV-19/South Africa/KRISP-K000572/2020|EPI ISL 509228|B.1.1.206|South Africa|2020-07-13	Africa|hCoV-19/South Africa/LR00147/2020|EPI ISL 514415|C.1|South Africa|2020-07-20	0.0007012546	Africa
Africa|hCoV-19/South Africa/KRISP-K000573/2020|EPI ISL 509229|B.1.1.206|South Africa|2020-07-10	Africa|hCoV-19/South Africa/LR00147/2020|EPI ISL 514415|C.1|South Africa|2020-07-20	0.0005609288	Africa
Africa|hCoV-19/South Africa/KRISP-K000574/2020|EPI ISL 509230|B.1.5.19|South Africa|2020-07-13	Africa|hCoV-19/South Africa/LR00147/2020|EPI ISL 514415|C.1|South Africa|2020-07-20	0.0007363844	Africa
Africa|hCoV-19/South Africa/KRISP-K000575/2020|EPI ISL 509231|B.1.140|South Africa|2020-07-13	Africa|hCoV-19/South Africa/LR00147/2020|EPI ISL 514415|C.1|South Africa|2020-07-20	0.0008417119	Africa
Africa|hCoV-19/South Africa/KRISP-K000576/2020|EPI ISL 509232|B.1.1.206|South Africa|2020-07-13	Africa|hCoV-19/South Africa/LR00147/2020|EPI ISL 514415|C.1|South Africa|2020-07-20	0.0006661753	Africa
Africa|hCoV-19/South Africa/KRISP-K000577/2020|EPI ISL 509233|B.1.1.206|South Africa|2020-07-11	Africa|hCoV-19/South Africa/LR00147/2020|EPI ISL 514415|C.1|South Africa|2020-07-20	0.0005609288	Africa
Africa|hCoV-19/South Africa/KRISP-K000578/2020|EPI ISL 509234|C.1|South Africa|2020-07-13	Africa|hCoV-19/South Africa/LR00147/2020|EPI ISL 514415|C.1|South Africa|2020-07-20	0.0004236456	Africa
Africa|hCoV-19/South Africa/KRISP-K000579/2020|EPI ISL 509235|C.1|South Africa|2020-07-10	Africa|hCoV-19/South Africa/LR00147/2020|EPI ISL 514415|C.1|South Africa|2020-07-20	0.0002804269	Africa
Africa|hCoV-19/South Africa/KRISP-K000580/2020|EPI ISL 509236|B.1.1|South Africa|2020-07-13	Africa|hCoV-19/South Africa/LR00147/2020|EPI ISL 514415|C.1|South Africa|2020-07-20	0.0006311157	Africa
Africa|hCoV-19/South Africa/KRISP-K000581/2020|EPI ISL 509237|B.1.1.206|South Africa|2020-07-13	Africa|hCoV-19/South Africa/LR00147/2020|EPI ISL 514415|C.1|South Africa|2020-07-20	0.0007363817	Africa
Africa|hCoV-19/South Africa/KRISP-K000582/2020|EPI ISL 509238|B.1.1.206|South Africa|2020-07-13	Africa|hCoV-19/South Africa/LR00147/2020|EPI ISL 514415|C.1|South Africa|2020-07-20	0.0006311001	Africa
Africa|hCoV-19/South Africa/KRISP-K000583/2020|EPI ISL 509239|B.1.1.206|South Africa|2020-07-13	Africa|hCoV-19/South Africa/LR00147/2020|EPI ISL 514415|C.1|South Africa|2020-07-20	0.0006311002	Africa
Africa|hCoV-19/South Africa/KRISP-K000584/2020|EPI ISL 509240|B.1.1.273|South Africa|2020-07-13	Africa|hCoV-19/South Africa/LR00147/2020|EPI ISL 514415|C.1|South Africa|2020-07-20	0.0007363328	Africa
Africa|hCoV-19/South Africa/KRISP-K000585/2020|EPI ISL 509241|B.1.140|South Africa|2020-07-13	Africa|hCoV-19/South Africa/LR00147/2020|EPI ISL 514415|C.1|South Africa|2020-07-20	0.0007715557	Africa
Africa|hCoV-19/South Africa/KRISP-K000586/2020|EPI ISL 509242|B.1.140|South Africa|2020-07-13	Africa|hCoV-19/South Africa/LR00147/2020|EPI ISL 514415|C.1|South Africa|2020-07-20	0.0007719617	Africa
Africa|hCoV-19/South Africa/KRISP-K000588/2020|EPI ISL 509243|B.1.1.206|South Africa|2020-07-13	Africa|hCoV-19/South Africa/LR00147/2020|EPI ISL 514415|C.1|South Africa|2020-07-20	0.0006661753	Africa
Africa|hCoV-19/South Africa/KRISP-K000589/2020|EPI ISL 509244|B.1.1.206|South Africa|2020-07-13	Africa|hCoV-19/South Africa/LR00147/2020|EPI ISL 514415|C.1|South Africa|2020-07-20	0.0006662056	Africa
Africa|hCoV-19/South Africa/KRISP-K000591/2020|EPI ISL 509245|B.1.5|South Africa|2020-07-12	Africa|hCoV-19/South Africa/LR00147/2020|EPI ISL 514415|C.1|South Africa|2020-07-20	0.0005960558	Africa
Africa|hCoV-19/South Africa/KRISP-K000592/2020|EPI ISL 509246|B.1.1.273|South Africa|2020-07-13	Africa|hCoV-19/South Africa/LR00147/2020|EPI ISL 514415|C.1|South Africa|2020-07-20	0.0006350179	Africa
Africa|hCoV-19/South Africa/KRISP-K000594/2020|EPI ISL 509247|B.1.140|South Africa|2020-07-02	Africa|hCoV-19/South Africa/LR00147/2020|EPI ISL 514415|C.1|South Africa|2020-07-20	0.0008768233	Africa
Africa|hCoV-19/South Africa/KRISP-K000595/2020|EPI ISL 509248|B.1.140|South Africa|2020-07-02	Africa|hCoV-19/South Africa/LR00147/2020|EPI ISL 514415|C.1|South Africa|2020-07-20	0.0008417326	Africa
Africa|hCoV-19/South Africa/KRISP-K000596/2020|EPI ISL 509249|B.1.1.206|South Africa|2020-07-02	Africa|hCoV-19/South Africa/LR00147/2020|EPI ISL 514415|C.1|South Africa|2020-07-20	0.0007013011	Africa
Africa|hCoV-19/South Africa/KRISP-K000597/2020|EPI ISL 509250|B.1.1.34|South Africa|2020-07-13	Africa|hCoV-19/South Africa/LR00147/2020|EPI ISL 514415|C.1|South Africa|2020-07-20	0.0006311002	Africa
Africa|hCoV-19/South Africa/KRISP-K000598/2020|EPI ISL 509251|B.1.1.206|South Africa|2020-07-03	Africa|hCoV-19/South Africa/LR00147/2020|EPI ISL 514415|C.1|South Africa|2020-07-20	0.0005960265	Africa
Africa|hCoV-19/South Africa/KRISP-K000599/2020|EPI ISL 509252|B.1.1.273|South Africa|2020-07-13	Africa|hCoV-19/South Africa/LR00147/2020|EPI ISL 514415|C.1|South Africa|2020-07-20	0.0005960265	Africa
Africa|hCoV-19/South Africa/KRISP-K000600/2020|EPI ISL 509253|B.1.1.206|South Africa|2020-07-01	Africa|hCoV-19/South Africa/LR00147/2020|EPI ISL 514415|C.1|South Africa|2020-07-20	0.0006661614	Africa
Africa|hCoV-19/South Africa/KRISP-K000601/2020|EPI ISL 509254|B.1.1.57|South Africa|2020-07-13	Africa|hCoV-19/South Africa/LR00147/2020|EPI ISL 514415|C.1|South Africa|2020-07-20	0.0005609543	Africa
Africa|hCoV-19/South Africa/KRISP-K000602/2020|EPI ISL 509255|B.1.1.206|South Africa|2020-07-01	Africa|hCoV-19/South Africa/LR00147/2020|EPI ISL 514415|C.1|South Africa|2020-07-20	0.0006661614	Africa
Africa|hCoV-19/South Africa/KRISP-K000603/2020|EPI ISL 509256|B.1.1.206|South Africa|2020-07-02	Africa|hCoV-19/South Africa/LR00147/2020|EPI ISL 514415|C.1|South Africa|2020-07-20	0.0006310715	Africa
Africa|hCoV-19/South Africa/KRISP-K000604/2020|EPI ISL 509257|C.1|South Africa|2020-07-01	Africa|hCoV-19/South Africa/LR00147/2020|EPI ISL 514415|C.1|South Africa|2020-07-20	0.0003154538	Africa
Africa|hCoV-19/South Africa/KRISP-K000606/2020|EPI ISL 509259|B.1.1.206|South Africa|2020-07-02	Africa|hCoV-19/South Africa/LR00147/2020|EPI ISL 514415|C.1|South Africa|2020-07-20	0.0007891687	Africa
Africa|hCoV-19/South Africa/KRISP-K000607/2020|EPI ISL 509260|B.1.1.57|South Africa|2020-07-13	Africa|hCoV-19/South Africa/LR00147/2020|EPI ISL 514415|C.1|South Africa|2020-07-20	0.0006311290	Africa
Africa|hCoV-19/South Africa/KRISP-K000608/2020|EPI ISL 509261|H.1|South Africa|2020-07-03	Africa|hCoV-19/South Africa/LR00147/2020|EPI ISL 514415|C.1|South Africa|2020-07-20	0.0006327349	Africa
Africa|hCoV-19/South Africa/KRISP-K000612/2020|EPI ISL 509264|B.1.1.206|South Africa|2020-07-01	Africa|hCoV-19/South Africa/LR00147/2020|EPI ISL 514415|C.1|South Africa|2020-07-20	0.0007714638	Africa
Africa|hCoV-19/South Africa/KRISP-K000613/2020|EPI ISL 509265|B.1.1.206|South Africa|2020-07-14	Africa|hCoV-19/South Africa/LR00147/2020|EPI ISL 514415|C.1|South Africa|2020-07-20	0.0007714477	Africa
Africa|hCoV-19/South Africa/KRISP-K000614/2020|EPI ISL 509266|B.1.1.206|South Africa|2020-07-02	Africa|hCoV-19/South Africa/LR00147/2020|EPI ISL 514415|C.1|South Africa|2020-07-20	0.0006661917	Africa
Africa|hCoV-19/South Africa/KRISP-K000615/2020|EPI ISL 509267|B.1.1.206|South Africa|2020-07-02	Africa|hCoV-19/South Africa/LR00147/2020|EPI ISL 514415|C.1|South Africa|2020-07-20	0.0007363482	Africa
Africa|hCoV-19/South Africa/KRISP-K000616/2020|EPI ISL 509268|B.1.1.206|South Africa|2020-07-01	Africa|hCoV-19/South Africa/LR00147/2020|EPI ISL 514415|C.1|South Africa|2020-07-20	0.0006336257	Africa
Africa|hCoV-19/South Africa/KRISP-K000617/2020|EPI ISL 509269|B.1.1.206|South Africa|2020-07-01	Africa|hCoV-19/South Africa/LR00147/2020|EPI ISL 514415|C.1|South Africa|2020-07-20	0.0006311001	Africa
Africa|hCoV-19/South Africa/KRISP-K000618/2020|EPI ISL 509270|B.1.1.206|South Africa|2020-07-03	Africa|hCoV-19/South Africa/LR00147/2020|EPI ISL 514415|C.1|South Africa|2020-07-20	0.0005959994	Africa
Africa|hCoV-19/South Africa/KRISP-K000620/2020|EPI ISL 509272|B.1.1.206|South Africa|2020-07-01	Africa|hCoV-19/South Africa/LR00147/2020|EPI ISL 514415|C.1|South Africa|2020-07-20	0.0006706044	Africa
Africa|hCoV-19/South Africa/KRISP-K000621/2020|EPI ISL 509273|B.1.140|South Africa|2020-07-02	Africa|hCoV-19/South Africa/LR00147/2020|EPI ISL 514415|C.1|South Africa|2020-07-20	0.0008485166	Africa
Africa|hCoV-19/South Africa/KRISP-K000622/2020|EPI ISL 509274|B.1.1|South Africa|2020-07-03	Africa|hCoV-19/South Africa/LR00147/2020|EPI ISL 514415|C.1|South Africa|2020-07-20	0.0004907920	Africa
Africa|hCoV-19/South Africa/KRISP-K000623/2020|EPI ISL 509275|B.1.1.206|South Africa|2020-07-04	Africa|hCoV-19/South Africa/LR00147/2020|EPI ISL 514415|C.1|South Africa|2020-07-20	0.0007363482	Africa
Africa|hCoV-19/South Africa/KRISP-K000624/2020|EPI ISL 509276|B.1.1.206|South Africa|2020-07-02	Africa|hCoV-19/South Africa/LR00147/2020|EPI ISL 514415|C.1|South Africa|2020-07-20	0.0006349374	Africa
Africa|hCoV-19/South Africa/KRISP-K000625/2020|EPI ISL 509277|B.1.1.206|South Africa|2020-07-11	Africa|hCoV-19/South Africa/LR00147/2020|EPI ISL 514415|C.1|South Africa|2020-07-20	0.0007052746	Africa
Africa|hCoV-19/South Africa/KRISP-K000626/2020|EPI ISL 509278|B.1.1.1|South Africa|2020-07-07	Africa|hCoV-19/South Africa/LR00147/2020|EPI ISL 514415|C.1|South Africa|2020-07-20	0.0003592088	Africa
Africa|hCoV-19/South Africa/KRISP-K000628/2020|EPI ISL 509279|B.1.1.206|South Africa|2020-07-12	Africa|hCoV-19/South Africa/LR00147/2020|EPI ISL 514415|C.1|South Africa|2020-07-20	0.0006310872	Africa
Africa|hCoV-19/South Africa/KRISP-K000629/2020|EPI ISL 509280|B.1.1|South Africa|2020-07-03	Africa|hCoV-19/South Africa/LR00147/2020|EPI ISL 514415|C.1|South Africa|2020-07-20	0.0006823372	Africa
Africa|hCoV-19/South Africa/KRISP-K000630/2020|EPI ISL 509281|B.1.1.206|South Africa|2020-07-03	Africa|hCoV-19/South Africa/LR00147/2020|EPI ISL 514415|C.1|South Africa|2020-07-20	0.0005960260	Africa
Africa|hCoV-19/South Africa/KRISP-K000631/2020|EPI ISL 509282|B.1.1.206|South Africa|2020-07-04	Africa|hCoV-19/South Africa/LR00147/2020|EPI ISL 514415|C.1|South Africa|2020-07-20	0.0006335364	Africa
Africa|hCoV-19/South Africa/KRISP-K000632/2020|EPI ISL 509283|B.1.1.206|South Africa|2020-07-02	Africa|hCoV-19/South Africa/LR00147/2020|EPI ISL 514415|C.1|South Africa|2020-07-20	0.0006310714	Africa
Africa|hCoV-19/South Africa/KRISP-K000633/2020|EPI ISL 509284|B.1.1.206|South Africa|2020-07-02	Africa|hCoV-19/South Africa/LR00147/2020|EPI ISL 514415|C.1|South Africa|2020-07-20	0.0005959994	Africa
Africa|hCoV-19/South Africa/KRISP-K000635/2020|EPI ISL 509285|B.1|South Africa|2020-07-07	Africa|hCoV-19/South Africa/LR00147/2020|EPI ISL 514415|C.1|South Africa|2020-07-20	0.0007715016	Africa
Africa|hCoV-19/South Africa/KRISP-K000637/2020|EPI ISL 509287|B.1.106|South Africa|2020-07-13	Africa|hCoV-19/South Africa/LR00147/2020|EPI ISL 514415|C.1|South Africa|2020-07-20	0.0007012864	Africa
Africa|hCoV-19/South Africa/KRISP-K000639/2020|EPI ISL 509288|C.1|South Africa|2020-07-13	Africa|hCoV-19/South Africa/LR00147/2020|EPI ISL 514415|C.1|South Africa|2020-07-20	0.0002823466	Africa
Africa|hCoV-19/South Africa/KRISP-K000640/2020|EPI ISL 509289|B.1.5.31|South Africa|2020-07-13	Africa|hCoV-19/South Africa/LR00147/2020|EPI ISL 514415|C.1|South Africa|2020-07-20	0.0007013037	Africa
Africa|hCoV-19/South Africa/KRISP-K000641/2020|EPI ISL 509290|B.1.1.34|South Africa|2020-07-13	Africa|hCoV-19/South Africa/LR00147/2020|EPI ISL 514415|C.1|South Africa|2020-07-20	0.0007364486	Africa
Africa|hCoV-19/South Africa/KRISP-K000643/2020|EPI ISL 509292|C.1|South Africa|2020-07-10	Africa|hCoV-19/South Africa/LR00147/2020|EPI ISL 514415|C.1|South Africa|2020-07-20	0.0002803975	Africa
Africa|hCoV-19/South Africa/KRISP-K000649/2020|EPI ISL 509293|B.1.5.19|South Africa|2020-07-13	Africa|hCoV-19/South Africa/LR00147/2020|EPI ISL 514415|C.1|South Africa|2020-07-20	0.0008767619	Africa
Africa|hCoV-19/South Africa/KRISP-K000650/2020|EPI ISL 509294|B.1.1.206|South Africa|2020-07-13	Africa|hCoV-19/South Africa/LR00147/2020|EPI ISL 514415|C.1|South Africa|2020-07-20	0.0007362966	Africa
Africa|hCoV-19/South Africa/KRISP-K000652/2020|EPI ISL 509296|B.1.1.273|South Africa|2020-07-13	Africa|hCoV-19/South Africa/LR00147/2020|EPI ISL 514415|C.1|South Africa|2020-07-20	0.0007363147	Africa
Africa|hCoV-19/South Africa/KRISP-K000655/2020|EPI ISL 509298|B.1.1.254|South Africa|2020-07-12	Africa|hCoV-19/South Africa/LR00147/2020|EPI ISL 514415|C.1|South Africa|2020-07-20	0.0006139196	Africa
Africa|hCoV-19/South Africa/KRISP-K000658/2020|EPI ISL 509299|C.1|South Africa|2020-07-13	Africa|hCoV-19/South Africa/LR00147/2020|EPI ISL 514415|C.1|South Africa|2020-07-20	0.0004560236	Africa
Africa|hCoV-19/South Africa/KRISP-K000659/2020|EPI ISL 509300|B.1.1.206|South Africa|2020-07-13	Africa|hCoV-19/South Africa/LR00147/2020|EPI ISL 514415|C.1|South Africa|2020-07-20	0.0007364773	Africa
Africa|hCoV-19/South Africa/KRISP-K001035/2020|EPI ISL 509301|H.1|South Africa|2020-07-17	Africa|hCoV-19/South Africa/LR00147/2020|EPI ISL 514415|C.1|South Africa|2020-07-20	0.0005960411	Africa
Africa|hCoV-19/South Africa/KRISP-K001037/2020|EPI ISL 509302|B.1.140|South Africa|2020-07-16	Africa|hCoV-19/South Africa/LR00147/2020|EPI ISL 514415|C.1|South Africa|2020-07-20	0.0007715557	Africa
Africa|hCoV-19/South Africa/KRISP-K001038/2020|EPI ISL 509303|B.1.1.273|South Africa|2020-07-16	Africa|hCoV-19/South Africa/LR00147/2020|EPI ISL 514415|C.1|South Africa|2020-07-20	0.0007363147	Africa
Africa|hCoV-19/South Africa/KRISP-K001041/2020|EPI ISL 509304|B.1.1.273|South Africa|2020-07-16	Africa|hCoV-19/South Africa/LR00147/2020|EPI ISL 514415|C.1|South Africa|2020-07-20	0.0007363329	Africa
Africa|hCoV-19/South Africa/KRISP-K001043/2020|EPI ISL 509305|B.1.5.16|South Africa|2020-07-02	Africa|hCoV-19/South Africa/LR00147/2020|EPI ISL 514415|C.1|South Africa|2020-07-20	0.0009469858	Africa
Africa|hCoV-19/South Africa/KRISP-K001044/2020|EPI ISL 509306|B.1.1|South Africa|2020-07-18	Africa|hCoV-19/South Africa/LR00147/2020|EPI ISL 514415|C.1|South Africa|2020-07-20	0.0005258835	Africa
Africa|hCoV-19/South Africa/KRISP-K001045/2020|EPI ISL 509307|C.2|South Africa|2020-07-18	Africa|hCoV-19/South Africa/LR00147/2020|EPI ISL 514415|C.1|South Africa|2020-07-20	0.0004908245	Africa
Africa|hCoV-19/South Africa/KRISP-K001049/2020|EPI ISL 509308|B.1.1.34|South Africa|2020-07-16	Africa|hCoV-19/South Africa/LR00147/2020|EPI ISL 514415|C.1|South Africa|2020-07-20	0.0007714666	Africa
Africa|hCoV-19/South Africa/KRISP-K001051/2020|EPI ISL 509309|B.1.1.206|South Africa|2020-07-14	Africa|hCoV-19/South Africa/LR00147/2020|EPI ISL 514415|C.1|South Africa|2020-07-20	0.0007715148	Africa
Africa|hCoV-19/South Africa/KRISP-K001052/2020|EPI ISL 509310|B.1.1.206|South Africa|2020-07-14	Africa|hCoV-19/South Africa/LR00147/2020|EPI ISL 514415|C.1|South Africa|2020-07-20	0.0006661614	Africa
Africa|hCoV-19/South Africa/KRISP-K001053/2020|EPI ISL 509311|B.1.1.206|South Africa|2020-07-03	Africa|hCoV-19/South Africa/LR00147/2020|EPI ISL 514415|C.1|South Africa|2020-07-20	0.0005976606	Africa
Africa|hCoV-19/South Africa/KRISP-K001055/2020|EPI ISL 509313|B.1.1.62|South Africa|2020-07-13	Africa|hCoV-19/South Africa/LR00147/2020|EPI ISL 514415|C.1|South Africa|2020-07-20	0.0006311730	Africa
Africa|hCoV-19/South Africa/KRISP-K001057/2020|EPI ISL 509314|B.1.1.254|South Africa|2020-07-03	Africa|hCoV-19/South Africa/LR00147/2020|EPI ISL 514415|C.1|South Africa|2020-07-20	0.0005959994	Africa
Africa|hCoV-19/South Africa/KRISP-K001059/2020|EPI ISL 509316|B.1.1|South Africa|2020-07-01	Africa|hCoV-19/South Africa/LR00147/2020|EPI ISL 514415|C.1|South Africa|2020-07-20	0.0007363663	Africa
Africa|hCoV-19/South Africa/KRISP-K001061/2020|EPI ISL 509317|B.1.1.206|South Africa|2020-07-04	Africa|hCoV-19/South Africa/LR00147/2020|EPI ISL 514415|C.1|South Africa|2020-07-20	0.0005960140	Africa
Africa|hCoV-19/South Africa/KRISP-K001062/2020|EPI ISL 509318|B.1.1.206|South Africa|2020-07-03	Africa|hCoV-19/South Africa/LR00147/2020|EPI ISL 514415|C.1|South Africa|2020-07-20	0.0005959994	Africa
Africa|hCoV-19/South Africa/KRISP-K001063/2020|EPI ISL 509319|B.1.5|South Africa|2020-07-03	Africa|hCoV-19/South Africa/LR00147/2020|EPI ISL 514415|C.1|South Africa|2020-07-20	0.0008066266	Africa
Africa|hCoV-19/South Africa/KRISP-K001064/2020|EPI ISL 509320|B.1.1.273|South Africa|2020-07-03	Africa|hCoV-19/South Africa/LR00147/2020|EPI ISL 514415|C.1|South Africa|2020-07-20	0.0005960535	Africa
Africa|hCoV-19/South Africa/KRISP-K001065/2020|EPI ISL 509321|B.1.1|South Africa|2020-07-03	Africa|hCoV-19/South Africa/LR00147/2020|EPI ISL 514415|C.1|South Africa|2020-07-20	0.0005609681	Africa
Africa|hCoV-19/South Africa/KRISP-K001067/2020|EPI ISL 509323|B.1.1.206|South Africa|2020-07-02	Africa|hCoV-19/South Africa/LR00147/2020|EPI ISL 514415|C.1|South Africa|2020-07-20	0.0006662056	Africa
Africa|hCoV-19/South Africa/KRISP-K001068/2020|EPI ISL 509324|C.1|South Africa|2020-07-14	Africa|hCoV-19/South Africa/LR00147/2020|EPI ISL 514415|C.1|South Africa|2020-07-20	0.0003505116	Africa
Africa|hCoV-19/South Africa/KRISP-K001071/2020|EPI ISL 509325|B.1.1.273|South Africa|2020-07-18	Africa|hCoV-19/South Africa/LR00147/2020|EPI ISL 514415|C.1|South Africa|2020-07-20	0.0006661917	Africa
Africa|hCoV-19/South Africa/KRISP-K001072/2020|EPI ISL 509326|B.1.1.206|South Africa|2020-07-14	Africa|hCoV-19/South Africa/LR00147/2020|EPI ISL 514415|C.1|South Africa|2020-07-20	0.0005959994	Africa
Africa|hCoV-19/South Africa/KRISP-K001073/2020|EPI ISL 509327|B.1.1|South Africa|2020-07-14	Africa|hCoV-19/South Africa/LR00147/2020|EPI ISL 514415|C.1|South Africa|2020-07-20	0.0007012692	Africa
Africa|hCoV-19/South Africa/KRISP-K001074/2020|EPI ISL 509328|C.1|South Africa|2020-07-14	Africa|hCoV-19/South Africa/LR00147/2020|EPI ISL 514415|C.1|South Africa|2020-07-20	0.0003855884	Africa
Africa|hCoV-19/South Africa/KRISP-K001075/2020|EPI ISL 509329|C.1|South Africa|2020-07-02	Africa|hCoV-19/South Africa/LR00147/2020|EPI ISL 514415|C.1|South Africa|2020-07-20	0.0003505116	Africa
Africa|hCoV-19/South Africa/KRISP-K001076/2020|EPI ISL 509330|B.1.1|South Africa|2020-07-04	Africa|hCoV-19/South Africa/LR00147/2020|EPI ISL 514415|C.1|South Africa|2020-07-20	0.0005609288	Africa
Africa|hCoV-19/South Africa/KRISP-K001077/2020|EPI ISL 509331|B.1.1|South Africa|2020-07-03	Africa|hCoV-19/South Africa/LR00147/2020|EPI ISL 514415|C.1|South Africa|2020-07-20	0.0006311157	Africa
Africa|hCoV-19/South Africa/KRISP-K001078/2020|EPI ISL 509332|H.1|South Africa|2020-07-03	Africa|hCoV-19/South Africa/LR00147/2020|EPI ISL 514415|C.1|South Africa|2020-07-20	0.0005960411	Africa
Africa|hCoV-19/South Africa/KRISP-K001079/2020|EPI ISL 509333|B.1.1.273|South Africa|2020-07-03	Africa|hCoV-19/South Africa/LR00147/2020|EPI ISL 514415|C.1|South Africa|2020-07-20	0.0007363147	Africa
Africa|hCoV-19/South Africa/KRISP-K001080/2020|EPI ISL 509334|B.1.1|South Africa|2020-07-01	Africa|hCoV-19/South Africa/LR00147/2020|EPI ISL 514415|C.1|South Africa|2020-07-20	0.0005960140	Africa
Africa|hCoV-19/South Africa/KRISP-K001082/2020|EPI ISL 509335|B.1.1.40|South Africa|2020-07-18	Africa|hCoV-19/South Africa/LR00147/2020|EPI ISL 514415|C.1|South Africa|2020-07-20	0.0007363482	Africa
Africa|hCoV-19/South Africa/KRISP-K001084/2020|EPI ISL 509337|C.1|South Africa|2020-07-03	Africa|hCoV-19/South Africa/LR00147/2020|EPI ISL 514415|C.1|South Africa|2020-07-20	0.0003505116	Africa
Africa|hCoV-19/South Africa/KRISP-K001085/2020|EPI ISL 509338|C.1|South Africa|2020-07-13	Africa|hCoV-19/South Africa/LR00147/2020|EPI ISL 514415|C.1|South Africa|2020-07-20	0.0003154538	Africa
Africa|hCoV-19/South Africa/KRISP-K001087/2020|EPI ISL 509339|B.1.1.56|South Africa|2020-07-13	Africa|hCoV-19/South Africa/LR00147/2020|EPI ISL 514415|C.1|South Africa|2020-07-20	0.0007364151	Africa
Africa|hCoV-19/South Africa/KRISP-K001088/2020|EPI ISL 509340|B.1.1.99|South Africa|2020-07-13	Africa|hCoV-19/South Africa/LR00147/2020|EPI ISL 514415|C.1|South Africa|2020-07-20	0.0005258596	Africa
Africa|hCoV-19/South Africa/KRISP-K001091/2020|EPI ISL 509342|B.1.1.206|South Africa|2020-07-10	Africa|hCoV-19/South Africa/LR00147/2020|EPI ISL 514415|C.1|South Africa|2020-07-20	0.0006661614	Africa
Africa|hCoV-19/South Africa/KRISP-K001096/2020|EPI ISL 509345|B.1.1.206|South Africa|2020-07-13	Africa|hCoV-19/South Africa/LR00147/2020|EPI ISL 514415|C.1|South Africa|2020-07-20	0.0007012520	Africa
Africa|hCoV-19/South Africa/KRISP-K001097/2020|EPI ISL 509346|B.1.1|South Africa|2020-07-13	Africa|hCoV-19/South Africa/LR00147/2020|EPI ISL 514415|C.1|South Africa|2020-07-20	0.0007714666	Africa
Africa|hCoV-19/South Africa/KRISP-K001098/2020|EPI ISL 509347|B.1.1|South Africa|2020-07-10	Africa|hCoV-19/South Africa/LR00147/2020|EPI ISL 514415|C.1|South Africa|2020-07-20	0.0005609426	Africa
Africa|hCoV-19/South Africa/KRISP-K001099/2020|EPI ISL 509348|B.1.1.62|South Africa|2020-07-13	Africa|hCoV-19/South Africa/LR00147/2020|EPI ISL 514415|C.1|South Africa|2020-07-20	0.0005960535	Africa
Africa|hCoV-19/South Africa/KRISP-K001101/2020|EPI ISL 509350|C.1|South Africa|2020-07-10	Africa|hCoV-19/South Africa/LR00147/2020|EPI ISL 514415|C.1|South Africa|2020-07-20	0.0003154681	Africa
Africa|hCoV-19/South Africa/KRISP-K001103/2020|EPI ISL 509352|B.1.1.206|South Africa|2020-07-13	Africa|hCoV-19/South Africa/LR00147/2020|EPI ISL 514415|C.1|South Africa|2020-07-20	0.0006310715	Africa
Africa|hCoV-19/South Africa/KRISP-K001104/2020|EPI ISL 509353|C.1|South Africa|2020-07-13	Africa|hCoV-19/South Africa/LR00147/2020|EPI ISL 514415|C.1|South Africa|2020-07-20	0.0003855804	Africa
Africa|hCoV-19/South Africa/KRISP-K001105/2020|EPI ISL 509354|B.1.1.206|South Africa|2020-07-10	Africa|hCoV-19/South Africa/LR00147/2020|EPI ISL 514415|C.1|South Africa|2020-07-20	0.0006310870	Africa
Africa|hCoV-19/South Africa/KRISP-K001109/2020|EPI ISL 509356|B.1.1.34|South Africa|2020-07-16	Africa|hCoV-19/South Africa/LR00147/2020|EPI ISL 514415|C.1|South Africa|2020-07-20	0.0006311002	Africa
Africa|hCoV-19/South Africa/KRISP-K001110/2020|EPI ISL 509357|C.1|South Africa|2020-07-17	Africa|hCoV-19/South Africa/LR00147/2020|EPI ISL 514415|C.1|South Africa|2020-07-20	0.0003505275	Africa
Africa|hCoV-19/South Africa/KRISP-K001112/2020|EPI ISL 509358|B.1.5|South Africa|2020-07-17	Africa|hCoV-19/South Africa/LR00147/2020|EPI ISL 514415|C.1|South Africa|2020-07-20	0.0007364513	Africa
Africa|hCoV-19/South Africa/KRISP-K001113/2020|EPI ISL 509359|B.1|South Africa|2020-07-14	Africa|hCoV-19/South Africa/LR00147/2020|EPI ISL 514415|C.1|South Africa|2020-07-20	0.0008169765	Africa
Africa|hCoV-19/South Africa/KRISP-K001114/2020|EPI ISL 509360|B.1.1|South Africa|2020-07-17	Africa|hCoV-19/South Africa/LR00147/2020|EPI ISL 514415|C.1|South Africa|2020-07-20	0.0005258596	Africa
Africa|hCoV-19/South Africa/KRISP-K001115/2020|EPI ISL 509361|B.1|South Africa|2020-07-14	Africa|hCoV-19/South Africa/LR00147/2020|EPI ISL 514415|C.1|South Africa|2020-07-20	0.0008417502	Africa
Africa|hCoV-19/South Africa/KRISP-K001116/2020|EPI ISL 509362|C.1|South Africa|2020-07-16	Africa|hCoV-19/South Africa/LR00147/2020|EPI ISL 514415|C.1|South Africa|2020-07-20	0.0003856059	Africa
Africa|hCoV-19/South Africa/KRISP-K001117/2020|EPI ISL 509363|H.1|South Africa|2020-07-17	Africa|hCoV-19/South Africa/LR00147/2020|EPI ISL 514415|C.1|South Africa|2020-07-20	0.0006662220	Africa
Africa|hCoV-19/South Africa/KRISP-K001118/2020|EPI ISL 509364|B.1.1.206|South Africa|2020-07-16	Africa|hCoV-19/South Africa/LR00147/2020|EPI ISL 514415|C.1|South Africa|2020-07-20	0.0005959994	Africa
Africa|hCoV-19/South Africa/KRISP-K001121/2020|EPI ISL 509365|B.1.1.273|South Africa|2020-07-16	Africa|hCoV-19/South Africa/LR00147/2020|EPI ISL 514415|C.1|South Africa|2020-07-20	0.0006661778	Africa
Africa|hCoV-19/South Africa/KRISP-K001122/2020|EPI ISL 515801|B.1.106|South Africa|2020-07-16	Africa|hCoV-19/South Africa/LR00147/2020|EPI ISL 514415|C.1|South Africa|2020-07-20	0.0007363663	Africa
Africa|hCoV-19/South Africa/KRISP-K001123/2020|EPI ISL 509366|B.1.1.34|South Africa|2020-07-15	Africa|hCoV-19/South Africa/LR00147/2020|EPI ISL 514415|C.1|South Africa|2020-07-20	0.0006311002	Africa
Africa|hCoV-19/South Africa/KRISP-K001124/2020|EPI ISL 509367|B.1.1.40|South Africa|2020-07-16	Africa|hCoV-19/South Africa/LR00147/2020|EPI ISL 514415|C.1|South Africa|2020-07-20	0.0007012519	Africa
Africa|hCoV-19/South Africa/KRISP-K001125/2020|EPI ISL 509368|B.1.1.117|South Africa|2020-07-16	Africa|hCoV-19/South Africa/LR00147/2020|EPI ISL 514415|C.1|South Africa|2020-07-20	0.0006310870	Africa
Africa|hCoV-19/South Africa/KRISP-K001126/2020|EPI ISL 509369|B.1.5|South Africa|2020-07-16	Africa|hCoV-19/South Africa/LR00147/2020|EPI ISL 514415|C.1|South Africa|2020-07-20	0.0008065671	Africa
Africa|hCoV-19/South Africa/KRISP-K001128/2020|EPI ISL 509371|B.1.1.273|South Africa|2020-07-16	Africa|hCoV-19/South Africa/LR00147/2020|EPI ISL 514415|C.1|South Africa|2020-07-20	0.0006046832	Africa
Africa|hCoV-19/South Africa/KRISP-K001317/2020|EPI ISL 515802|B.1.1.62|South Africa|2020-07-17	Africa|hCoV-19/South Africa/LR00147/2020|EPI ISL 514415|C.1|South Africa|2020-07-20	0.0006311288	Africa
Africa|hCoV-19/South Africa/KRISP-K001318/2020|EPI ISL 515803|B.1.1|South Africa|2020-07-18	Africa|hCoV-19/South Africa/LR00147/2020|EPI ISL 514415|C.1|South Africa|2020-07-20	0.0006662056	Africa
Africa|hCoV-19/South Africa/KRISP-K001319/2020|EPI ISL 515804|B.1.1.40|South Africa|2020-07-18	Africa|hCoV-19/South Africa/LR00147/2020|EPI ISL 514415|C.1|South Africa|2020-07-20	0.0006311001	Africa
Africa|hCoV-19/South Africa/KRISP-K001320/2020|EPI ISL 515805|C.6|South Africa|2020-07-18	Africa|hCoV-19/South Africa/LR00147/2020|EPI ISL 514415|C.1|South Africa|2020-07-20	0.0006664486	Africa
Africa|hCoV-19/South Africa/KRISP-K001321/2020|EPI ISL 515806|B.1.5.31|South Africa|2020-07-18	Africa|hCoV-19/South Africa/LR00147/2020|EPI ISL 514415|C.1|South Africa|2020-07-20	0.0008065869	Africa
Africa|hCoV-19/South Africa/KRISP-K001322/2020|EPI ISL 515807|B.1.1.57|South Africa|2020-07-18	Africa|hCoV-19/South Africa/LR00147/2020|EPI ISL 514415|C.1|South Africa|2020-07-20	0.0006661917	Africa
Africa|hCoV-19/South Africa/KRISP-K001323/2020|EPI ISL 515808|B.1|South Africa|2020-07-18	Africa|hCoV-19/South Africa/LR00147/2020|EPI ISL 514415|C.1|South Africa|2020-07-20	0.0007715557	Africa
Africa|hCoV-19/South Africa/KRISP-K001324/2020|EPI ISL 515809|B.1.5.16|South Africa|2020-07-18	Africa|hCoV-19/South Africa/LR00147/2020|EPI ISL 514415|C.1|South Africa|2020-07-20	0.0009118930	Africa
Africa|hCoV-19/South Africa/KRISP-K001325/2020|EPI ISL 515810|H.1|South Africa|2020-07-18	Africa|hCoV-19/South Africa/LR00147/2020|EPI ISL 514415|C.1|South Africa|2020-07-20	0.0006311157	Africa
Africa|hCoV-19/South Africa/KRISP-K001326/2020|EPI ISL 515811|B.1.1.34|South Africa|2020-07-18	Africa|hCoV-19/South Africa/LR00147/2020|EPI ISL 514415|C.1|South Africa|2020-07-20	0.0006661753	Africa
Africa|hCoV-19/South Africa/KRISP-K001327/2020|EPI ISL 515812|B.1.5.16|South Africa|2020-07-18	Africa|hCoV-19/South Africa/LR00147/2020|EPI ISL 514415|C.1|South Africa|2020-07-20	0.0007715367	Africa
Africa|hCoV-19/South Africa/KRISP-K001328/2020|EPI ISL 515813|B.1.1.34|South Africa|2020-07-18	Africa|hCoV-19/South Africa/LR00147/2020|EPI ISL 514415|C.1|South Africa|2020-07-20	0.0007714988	Africa
Africa|hCoV-19/South Africa/KRISP-K001329/2020|EPI ISL 515814|B.1.1.206|South Africa|2020-07-18	Africa|hCoV-19/South Africa/LR00147/2020|EPI ISL 514415|C.1|South Africa|2020-07-20	0.0007012201	Africa
Africa|hCoV-19/South Africa/KRISP-K001330/2020|EPI ISL 515815|B.1.1.206|South Africa|2020-07-18	Africa|hCoV-19/South Africa/LR00147/2020|EPI ISL 514415|C.1|South Africa|2020-07-20	0.0006310715	Africa
Africa|hCoV-19/South Africa/KRISP-K001331/2020|EPI ISL 515816|B.1.1.206|South Africa|2020-07-19	Africa|hCoV-19/South Africa/LR00147/2020|EPI ISL 514415|C.1|South Africa|2020-07-20	0.0006661917	Africa
Africa|hCoV-19/South Africa/KRISP-K001332/2020|EPI ISL 515817|B.1.1.62|South Africa|2020-07-19	Africa|hCoV-19/South Africa/LR00147/2020|EPI ISL 514415|C.1|South Africa|2020-07-20	0.0006662056	Africa
Africa|hCoV-19/South Africa/KRISP-K001333/2020|EPI ISL 515818|B.1.1.206|South Africa|2020-07-19	Africa|hCoV-19/South Africa/LR00147/2020|EPI ISL 514415|C.1|South Africa|2020-07-20	0.0006661778	Africa
Africa|hCoV-19/South Africa/KRISP-K001334/2020|EPI ISL 515819|B.1.1.206|South Africa|2020-07-19	Africa|hCoV-19/South Africa/LR00147/2020|EPI ISL 514415|C.1|South Africa|2020-07-20	0.0006311002	Africa
Africa|hCoV-19/South Africa/KRISP-K001335/2020|EPI ISL 515820|B.1.1.206|South Africa|2020-07-19	Africa|hCoV-19/South Africa/LR00147/2020|EPI ISL 514415|C.1|South Africa|2020-07-20	0.0007714637	Africa
Africa|hCoV-19/South Africa/KRISP-K001336/2020|EPI ISL 515821|B.1.1.62|South Africa|2020-07-19	Africa|hCoV-19/South Africa/LR00147/2020|EPI ISL 514415|C.1|South Africa|2020-07-20	0.0005609797	Africa
Africa|hCoV-19/South Africa/KRISP-K001337/2020|EPI ISL 515822|B.1.1.206|South Africa|2020-07-19	Africa|hCoV-19/South Africa/LR00147/2020|EPI ISL 514415|C.1|South Africa|2020-07-20	0.0006662056	Africa
Africa|hCoV-19/South Africa/KRISP-K001338/2020|EPI ISL 515823|B.1.5.16|South Africa|2020-07-18	Africa|hCoV-19/South Africa/LR00147/2020|EPI ISL 514415|C.1|South Africa|2020-07-20	0.0007715367	Africa
Africa|hCoV-19/South Africa/KRISP-K001339/2020|EPI ISL 515824|B.1.1.57|South Africa|2020-07-10	Africa|hCoV-19/South Africa/LR00147/2020|EPI ISL 514415|C.1|South Africa|2020-07-20	0.0007029350	Africa
Africa|hCoV-19/South Africa/KRISP-K001340/2020|EPI ISL 515825|B.1.1.206|South Africa|2020-07-10	Africa|hCoV-19/South Africa/LR00147/2020|EPI ISL 514415|C.1|South Africa|2020-07-20	0.0007012693	Africa
Africa|hCoV-19/South Africa/KRISP-K001341/2020|EPI ISL 515826|B.1.1.56|South Africa|2020-07-10	Africa|hCoV-19/South Africa/LR00147/2020|EPI ISL 514415|C.1|South Africa|2020-07-20	0.0007012838	Africa
Africa|hCoV-19/South Africa/KRISP-K001344/2020|EPI ISL 515829|B.1.1.254|South Africa|2020-07-13	Africa|hCoV-19/South Africa/LR00147/2020|EPI ISL 514415|C.1|South Africa|2020-07-20	0.0006310870	Africa
Africa|hCoV-19/South Africa/KRISP-K001345/2020|EPI ISL 515830|B.1.106|South Africa|2020-07-13	Africa|hCoV-19/South Africa/LR00147/2020|EPI ISL 514415|C.1|South Africa|2020-07-20	0.0008416912	Africa
Africa|hCoV-19/South Africa/KRISP-K001346/2020|EPI ISL 515831|H.1|South Africa|2020-07-13	Africa|hCoV-19/South Africa/LR00147/2020|EPI ISL 514415|C.1|South Africa|2020-07-20	0.0005960411	Africa
Africa|hCoV-19/South Africa/KRISP-K001347/2020|EPI ISL 515832|H.1|South Africa|2020-07-01	Africa|hCoV-19/South Africa/LR00147/2020|EPI ISL 514415|C.1|South Africa|2020-07-20	0.0005609426	Africa
Africa|hCoV-19/South Africa/KRISP-K001348/2020|EPI ISL 515833|B.1.5|South Africa|2020-07-01	Africa|hCoV-19/South Africa/LR00147/2020|EPI ISL 514415|C.1|South Africa|2020-07-20	0.0007715557	Africa
Africa|hCoV-19/South Africa/KRISP-K001349/2020|EPI ISL 515834|B.1.5|South Africa|2020-07-01	Africa|hCoV-19/South Africa/LR00147/2020|EPI ISL 514415|C.1|South Africa|2020-07-20	0.0008489457	Africa
Africa|hCoV-19/South Africa/KRISP-K001350/2020|EPI ISL 515835|B.1.1.273|South Africa|2020-06-30	Africa|hCoV-19/South Africa/LR00147/2020|EPI ISL 514415|C.1|South Africa|2020-07-20	0.0006310871	Africa
Africa|hCoV-19/South Africa/KRISP-K001351/2020|EPI ISL 515836|B.1.1.206|South Africa|2020-07-01	Africa|hCoV-19/South Africa/LR00147/2020|EPI ISL 514415|C.1|South Africa|2020-07-20	0.0007714637	Africa
Africa|hCoV-19/South Africa/KRISP-K001352/2020|EPI ISL 515837|B.1.1|South Africa|2020-06-24	Africa|hCoV-19/South Africa/LR00147/2020|EPI ISL 514415|C.1|South Africa|2020-07-20	0.0005959994	Africa
Africa|hCoV-19/South Africa/KRISP-K001353/2020|EPI ISL 515838|B.1.1.1|South Africa|2020-07-01	Africa|hCoV-19/South Africa/LR00147/2020|EPI ISL 514415|C.1|South Africa|2020-07-20	0.0005609659	Africa
Africa|hCoV-19/South Africa/KRISP-K001354/2020|EPI ISL 515839|B.1.1.273|South Africa|2020-07-01	Africa|hCoV-19/South Africa/LR00147/2020|EPI ISL 514415|C.1|South Africa|2020-07-20	0.0007363663	Africa
Africa|hCoV-19/South Africa/KRISP-K001355/2020|EPI ISL 515840|B.1.1.273|South Africa|2020-07-17	Africa|hCoV-19/South Africa/LR00147/2020|EPI ISL 514415|C.1|South Africa|2020-07-20	0.0006311025	Africa
Africa|hCoV-19/South Africa/KRISP-K001356/2020|EPI ISL 515841|B.1.1.34|South Africa|2020-07-16	Africa|hCoV-19/South Africa/LR00147/2020|EPI ISL 514415|C.1|South Africa|2020-07-20	0.0005960265	Africa
Africa|hCoV-19/South Africa/KRISP-K001357/2020|EPI ISL 515842|C.1|South Africa|2020-07-16	Africa|hCoV-19/South Africa/LR00147/2020|EPI ISL 514415|C.1|South Africa|2020-07-20	0.0005258945	Africa
Africa|hCoV-19/South Africa/KRISP-K001358/2020|EPI ISL 515843|H.1|South Africa|2020-07-15	Africa|hCoV-19/South Africa/LR00147/2020|EPI ISL 514415|C.1|South Africa|2020-07-20	0.0006311444	Africa
Africa|hCoV-19/South Africa/KRISP-K001359/2020|EPI ISL 515844|B.1.1.273|South Africa|2020-07-16	Africa|hCoV-19/South Africa/LR00147/2020|EPI ISL 514415|C.1|South Africa|2020-07-20	0.0007713936	Africa
Africa|hCoV-19/South Africa/KRISP-K001360/2020|EPI ISL 515845|B.1.1.206|South Africa|2020-07-16	Africa|hCoV-19/South Africa/LR00147/2020|EPI ISL 514415|C.1|South Africa|2020-07-20	0.0007363817	Africa
Africa|hCoV-19/South Africa/KRISP-K001361/2020|EPI ISL 515846|C.1|South Africa|2020-07-16	Africa|hCoV-19/South Africa/LR00147/2020|EPI ISL 514415|C.1|South Africa|2020-07-20	0.0004557879	Africa
Africa|hCoV-19/South Africa/KRISP-K001362/2020|EPI ISL 515847|B.1.1|South Africa|2020-07-15	Africa|hCoV-19/South Africa/LR00147/2020|EPI ISL 514415|C.1|South Africa|2020-07-20	0.0005609681	Africa
Africa|hCoV-19/South Africa/KRISP-K001363/2020|EPI ISL 515848|H.1|South Africa|2020-07-17	Africa|hCoV-19/South Africa/LR00147/2020|EPI ISL 514415|C.1|South Africa|2020-07-20	0.0006311157	Africa
Africa|hCoV-19/South Africa/KRISP-K001364/2020|EPI ISL 515849|B.1.1.273|South Africa|2020-07-16	Africa|hCoV-19/South Africa/LR00147/2020|EPI ISL 514415|C.1|South Africa|2020-07-20	0.0005959994	Africa
Africa|hCoV-19/South Africa/KRISP-K001365/2020|EPI ISL 515850|B.1.1.273|South Africa|2020-07-16	Africa|hCoV-19/South Africa/LR00147/2020|EPI ISL 514415|C.1|South Africa|2020-07-20	0.0007013011	Africa
Africa|hCoV-19/South Africa/KRISP-K001366/2020|EPI ISL 515851|B.1.140|South Africa|2020-07-16	Africa|hCoV-19/South Africa/LR00147/2020|EPI ISL 514415|C.1|South Africa|2020-07-20	0.0009119379	Africa
Africa|hCoV-19/South Africa/KRISP-K001367/2020|EPI ISL 515852|B.1.1.273|South Africa|2020-07-16	Africa|hCoV-19/South Africa/LR00147/2020|EPI ISL 514415|C.1|South Africa|2020-07-20	0.0005959994	Africa
Africa|hCoV-19/South Africa/KRISP-K001368/2020|EPI ISL 515853|B.1.1.273|South Africa|2020-07-15	Africa|hCoV-19/South Africa/LR00147/2020|EPI ISL 514415|C.1|South Africa|2020-07-20	0.0007012373	Africa
Africa|hCoV-19/South Africa/KRISP-K001370/2020|EPI ISL 515855|H.1|South Africa|2020-07-15	Africa|hCoV-19/South Africa/LR00147/2020|EPI ISL 514415|C.1|South Africa|2020-07-20	0.0005984053	Africa
Africa|hCoV-19/South Africa/KRISP-K001372/2020|EPI ISL 515857|B.1.1.52|South Africa|2020-07-15	Africa|hCoV-19/South Africa/LR00147/2020|EPI ISL 514415|C.1|South Africa|2020-07-20	0.0006324304	Africa
Africa|hCoV-19/South Africa/KRISP-K001373/2020|EPI ISL 515858|B.1.1.273|South Africa|2020-07-17	Africa|hCoV-19/South Africa/LR00147/2020|EPI ISL 514415|C.1|South Africa|2020-07-20	0.0007012693	Africa
Africa|hCoV-19/South Africa/KRISP-K001374/2020|EPI ISL 515859|B.1.1.273|South Africa|2020-07-16	Africa|hCoV-19/South Africa/LR00147/2020|EPI ISL 514415|C.1|South Africa|2020-07-20	0.0007013037	Africa
Africa|hCoV-19/South Africa/KRISP-K001375/2020|EPI ISL 515860|B.1.1.273|South Africa|2020-07-16	Africa|hCoV-19/South Africa/LR00147/2020|EPI ISL 514415|C.1|South Africa|2020-07-20	0.0007363147	Africa
Africa|hCoV-19/South Africa/KRISP-K001377/2020|EPI ISL 515862|B.1.1.206|South Africa|2020-07-16	Africa|hCoV-19/South Africa/LR00147/2020|EPI ISL 514415|C.1|South Africa|2020-07-20	0.0005959994	Africa
Africa|hCoV-19/South Africa/KRISP-K001378/2020|EPI ISL 515863|B.1.1.117|South Africa|2020-07-17	Africa|hCoV-19/South Africa/LR00147/2020|EPI ISL 514415|C.1|South Africa|2020-07-20	0.0005609288	Africa
Africa|hCoV-19/South Africa/KRISP-K001379/2020|EPI ISL 515864|B.1.1.206|South Africa|2020-07-09	Africa|hCoV-19/South Africa/LR00147/2020|EPI ISL 514415|C.1|South Africa|2020-07-20	0.0006310715	Africa
Africa|hCoV-19/South Africa/KRISP-K001380/2020|EPI ISL 515865|B.1.1.206|South Africa|2020-07-19	Africa|hCoV-19/South Africa/LR00147/2020|EPI ISL 514415|C.1|South Africa|2020-07-20	0.0006661614	Africa
Africa|hCoV-19/South Africa/KRISP-K001381/2020|EPI ISL 515866|C.1|South Africa|2020-07-19	Africa|hCoV-19/South Africa/LR00147/2020|EPI ISL 514415|C.1|South Africa|2020-07-20	0.0005609797	Africa
Africa|hCoV-19/South Africa/KRISP-K001383/2020|EPI ISL 515867|B.1.1.206|South Africa|2020-07-17	Africa|hCoV-19/South Africa/LR00147/2020|EPI ISL 514415|C.1|South Africa|2020-07-20	0.0008066007	Africa
Africa|hCoV-19/South Africa/KRISP-K001384/2020|EPI ISL 515868|B.1.1.206|South Africa|2020-07-17	Africa|hCoV-19/South Africa/LR00147/2020|EPI ISL 514415|C.1|South Africa|2020-07-20	0.0007363482	Africa
Africa|hCoV-19/South Africa/KRISP-K001385/2020|EPI ISL 515869|B.1.1.206|South Africa|2020-07-09	Africa|hCoV-19/South Africa/LR00147/2020|EPI ISL 514415|C.1|South Africa|2020-07-20	0.0005959994	Africa
Africa|hCoV-19/South Africa/KRISP-K001386/2020|EPI ISL 515870|C.1|South Africa|2020-07-17	Africa|hCoV-19/South Africa/LR00147/2020|EPI ISL 514415|C.1|South Africa|2020-07-20	0.0004557560	Africa
Africa|hCoV-19/South Africa/KRISP-K001388/2020|EPI ISL 515872|B.1.1.62|South Africa|2020-07-18	Africa|hCoV-19/South Africa/LR00147/2020|EPI ISL 514415|C.1|South Africa|2020-07-20	0.0006311443	Africa
Africa|hCoV-19/South Africa/KRISP-K001390/2020|EPI ISL 515874|B.1.140|South Africa|2020-07-20	Africa|hCoV-19/South Africa/LR00147/2020|EPI ISL 514415|C.1|South Africa|2020-07-20	0.0008417502	Africa
Africa|hCoV-19/South Africa/KRISP-K001391/2020|EPI ISL 515875|C.9|South Africa|2020-07-18	Africa|hCoV-19/South Africa/LR00147/2020|EPI ISL 514415|C.1|South Africa|2020-07-20	0.0005609404	Africa
Africa|hCoV-19/South Africa/KRISP-K001393/2020|EPI ISL 515877|B.1.1.206|South Africa|2020-07-16	Africa|hCoV-19/South Africa/LR00147/2020|EPI ISL 514415|C.1|South Africa|2020-07-20	0.0006310715	Africa
Africa|hCoV-19/South Africa/KRISP-K001394/2020|EPI ISL 515878|B.1.1.273|South Africa|2020-07-18	Africa|hCoV-19/South Africa/LR00147/2020|EPI ISL 514415|C.1|South Africa|2020-07-20	0.0007012373	Africa
Africa|hCoV-19/South Africa/KRISP-K001395/2020|EPI ISL 515879|B.1.1.273|South Africa|2020-07-19	Africa|hCoV-19/South Africa/LR00147/2020|EPI ISL 514415|C.1|South Africa|2020-07-20	0.0007599090	Africa
Africa|hCoV-19/South Africa/KRISP-K001397/2020|EPI ISL 515880|C.9|South Africa|2020-07-18	Africa|hCoV-19/South Africa/LR00147/2020|EPI ISL 514415|C.1|South Africa|2020-07-20	0.0005649603	Africa
Africa|hCoV-19/South Africa/KRISP-K001398/2020|EPI ISL 515881|B.1.1.206|South Africa|2020-07-18	Africa|hCoV-19/South Africa/LR00147/2020|EPI ISL 514415|C.1|South Africa|2020-07-20	0.0007363816	Africa
Africa|hCoV-19/South Africa/KRISP-K001399/2020|EPI ISL 515882|B.1.1.206|South Africa|2020-07-18	Africa|hCoV-19/South Africa/LR00147/2020|EPI ISL 514415|C.1|South Africa|2020-07-20	0.0005960140	Africa
Africa|hCoV-19/South Africa/KRISP-K001400/2020|EPI ISL 515883|B.1.106|South Africa|2020-07-17	Africa|hCoV-19/South Africa/LR00147/2020|EPI ISL 514415|C.1|South Africa|2020-07-20	0.0007363663	Africa
Africa|hCoV-19/South Africa/KRISP-K001402/2020|EPI ISL 515885|B.1.1.206|South Africa|2020-07-18	Africa|hCoV-19/South Africa/LR00147/2020|EPI ISL 514415|C.1|South Africa|2020-07-20	0.0006662081	Africa
Africa|hCoV-19/South Africa/KRISP-K001403/2020|EPI ISL 515886|B.1.1.206|South Africa|2020-07-18	Africa|hCoV-19/South Africa/LR00147/2020|EPI ISL 514415|C.1|South Africa|2020-07-20	0.0006311157	Africa
Africa|hCoV-19/South Africa/KRISP-K001405/2020|EPI ISL 515888|B.1.1.206|South Africa|2020-07-18	Africa|hCoV-19/South Africa/LR00147/2020|EPI ISL 514415|C.1|South Africa|2020-07-20	0.0006310870	Africa
Africa|hCoV-19/South Africa/KRISP-K001407/2020|EPI ISL 515890|C.9|South Africa|2020-07-18	Africa|hCoV-19/South Africa/LR00147/2020|EPI ISL 514415|C.1|South Africa|2020-07-20	0.0005980242	Africa
Africa|hCoV-19/South Africa/KRISP-K001408/2020|EPI ISL 515891|B.1.1.206|South Africa|2020-07-18	Africa|hCoV-19/South Africa/LR00147/2020|EPI ISL 514415|C.1|South Africa|2020-07-20	0.0006311157	Africa
Africa|hCoV-19/South Africa/KRISP-K001409/2020|EPI ISL 515892|B.1.1.273|South Africa|2020-07-17	Africa|hCoV-19/South Africa/LR00147/2020|EPI ISL 514415|C.1|South Africa|2020-07-20	0.0007714666	Africa
Africa|hCoV-19/South Africa/KRISP-K001410/2020|EPI ISL 515893|C.1|South Africa|2020-07-17	Africa|hCoV-19/South Africa/LR00147/2020|EPI ISL 514415|C.1|South Africa|2020-07-20	0.0003855979	Africa
Africa|hCoV-19/South Africa/KRISP-K002162/2020|EPI ISL 515568|H.1|South Africa|2020-07-08	Africa|hCoV-19/South Africa/LR00147/2020|EPI ISL 514415|C.1|South Africa|2020-07-20	0.0006311157	Africa
Africa|hCoV-19/South Africa/KRISP-K002163/2020|EPI ISL 515569|B.1.1.206|South Africa|2020-07-22	Africa|hCoV-19/South Africa/LR00147/2020|EPI ISL 514415|C.1|South Africa|2020-07-20	0.0006311002	Africa
Africa|hCoV-19/South Africa/KRISP-K002165/2020|EPI ISL 515571|B.1.1.206|South Africa|2020-07-22	Africa|hCoV-19/South Africa/LR00147/2020|EPI ISL 514415|C.1|South Africa|2020-07-20	0.0006674787	Africa
Africa|hCoV-19/South Africa/KRISP-K002168/2020|EPI ISL 515572|B.1.1|South Africa|2020-07-01	Africa|hCoV-19/South Africa/LR00147/2020|EPI ISL 514415|C.1|South Africa|2020-07-20	0.0005832534	Africa
Africa|hCoV-19/South Africa/KRISP-K002171/2020|EPI ISL 515573|H.1|South Africa|2020-07-08	Africa|hCoV-19/South Africa/LR00147/2020|EPI ISL 514415|C.1|South Africa|2020-07-20	0.0005960410	Africa
Africa|hCoV-19/South Africa/KRISP-K002172/2020|EPI ISL 515574|B.1|South Africa|2020-07-08	Africa|hCoV-19/South Africa/LR00147/2020|EPI ISL 514415|C.1|South Africa|2020-07-20	0.0008772447	Africa
Africa|hCoV-19/South Africa/KRISP-K002173/2020|EPI ISL 515575|B.1.1.206|South Africa|2020-07-08	Africa|hCoV-19/South Africa/LR00147/2020|EPI ISL 514415|C.1|South Africa|2020-07-20	0.0007363970	Africa
Africa|hCoV-19/South Africa/KRISP-K002174/2020|EPI ISL 515576|B.1.1.206|South Africa|2020-07-09	Africa|hCoV-19/South Africa/LR00147/2020|EPI ISL 514415|C.1|South Africa|2020-07-20	0.0005969829	Africa
Africa|hCoV-19/South Africa/KRISP-K002175/2020|EPI ISL 515577|B.1.1.57|South Africa|2020-07-09	Africa|hCoV-19/South Africa/LR00147/2020|EPI ISL 514415|C.1|South Africa|2020-07-20	0.0005648747	Africa
Africa|hCoV-19/South Africa/KRISP-K002176/2020|EPI ISL 515578|B.1.1.206|South Africa|2020-06-29	Africa|hCoV-19/South Africa/LR00147/2020|EPI ISL 514415|C.1|South Africa|2020-07-20	0.0005393376	Africa
Africa|hCoV-19/South Africa/KRISP-K002177/2020|EPI ISL 515579|B.1.1.57|South Africa|2020-07-09	Africa|hCoV-19/South Africa/LR00147/2020|EPI ISL 514415|C.1|South Africa|2020-07-20	0.0005652131	Africa
Africa|hCoV-19/South Africa/KRISP-K002179/2020|EPI ISL 515580|B.1.1.273|South Africa|2020-07-08	Africa|hCoV-19/South Africa/LR00147/2020|EPI ISL 514415|C.1|South Africa|2020-07-20	0.0006311157	Africa
Africa|hCoV-19/South Africa/KRISP-K002182/2020|EPI ISL 515581|B.1.1|South Africa|2020-07-08	Africa|hCoV-19/South Africa/LR00147/2020|EPI ISL 514415|C.1|South Africa|2020-07-20	0.0006750901	Africa
Africa|hCoV-19/South Africa/KRISP-K002183/2020|EPI ISL 515582|B.1.1.206|South Africa|2020-07-09	Africa|hCoV-19/South Africa/LR00147/2020|EPI ISL 514415|C.1|South Africa|2020-07-20	0.0007363969	Africa
Africa|hCoV-19/South Africa/KRISP-K002185/2020|EPI ISL 515584|B.1.1.84|South Africa|2020-06-30	Africa|hCoV-19/South Africa/LR00147/2020|EPI ISL 514415|C.1|South Africa|2020-07-20	0.0005609426	Africa
Africa|hCoV-19/South Africa/KRISP-K002186/2020|EPI ISL 515585|B.1.1.84|South Africa|2020-06-30	Africa|hCoV-19/South Africa/LR00147/2020|EPI ISL 514415|C.1|South Africa|2020-07-20	0.0006661450	Africa
Africa|hCoV-19/South Africa/KRISP-K002187/2020|EPI ISL 515586|B.1.1.273|South Africa|2020-07-08	Africa|hCoV-19/South Africa/LR00147/2020|EPI ISL 514415|C.1|South Africa|2020-07-20	0.0006661614	Africa
Africa|hCoV-19/South Africa/KRISP-K002188/2020|EPI ISL 515587|B.1.5|South Africa|2020-07-08	Africa|hCoV-19/South Africa/LR00147/2020|EPI ISL 514415|C.1|South Africa|2020-07-20	0.0006016235	Africa
Africa|hCoV-19/South Africa/KRISP-K002189/2020|EPI ISL 515588|B.1.5|South Africa|2020-07-08	Africa|hCoV-19/South Africa/LR00147/2020|EPI ISL 514415|C.1|South Africa|2020-07-20	0.0006324102	Africa
Africa|hCoV-19/South Africa/KRISP-K002190/2020|EPI ISL 515589|B.1.1.62|South Africa|2020-07-14	Africa|hCoV-19/South Africa/LR00147/2020|EPI ISL 514415|C.1|South Africa|2020-07-20	0.0005960535	Africa
Africa|hCoV-19/South Africa/KRISP-K002191/2020|EPI ISL 515590|B.1.5|South Africa|2020-07-06	Africa|hCoV-19/South Africa/LR00147/2020|EPI ISL 514415|C.1|South Africa|2020-07-20	0.0006351838	Africa
Africa|hCoV-19/South Africa/KRISP-K002194/2020|EPI ISL 515592|B.1.1.40|South Africa|2020-07-16	Africa|hCoV-19/South Africa/LR00147/2020|EPI ISL 514415|C.1|South Africa|2020-07-20	0.0007362966	Africa
Africa|hCoV-19/South Africa/KRISP-K002195/2020|EPI ISL 515593|C.1|South Africa|2020-07-10	Africa|hCoV-19/South Africa/LR00147/2020|EPI ISL 514415|C.1|South Africa|2020-07-20	0.0003505816	Africa
Africa|hCoV-19/South Africa/KRISP-K002196/2020|EPI ISL 515594|B.1.1.273|South Africa|2020-07-05	Africa|hCoV-19/South Africa/LR00147/2020|EPI ISL 514415|C.1|South Africa|2020-07-20	0.0006661614	Africa
Africa|hCoV-19/South Africa/KRISP-K002197/2020|EPI ISL 515595|B.1.1.206|South Africa|2020-07-13	Africa|hCoV-19/South Africa/LR00147/2020|EPI ISL 514415|C.1|South Africa|2020-07-20	0.0006575862	Africa
Africa|hCoV-19/South Africa/KRISP-K002198/2020|EPI ISL 515596|B.1.5|South Africa|2020-07-17	Africa|hCoV-19/South Africa/LR00147/2020|EPI ISL 514415|C.1|South Africa|2020-07-20	0.0007716396	Africa
Africa|hCoV-19/South Africa/KRISP-K002199/2020|EPI ISL 515597|B.1.140|South Africa|2020-07-14	Africa|hCoV-19/South Africa/LR00147/2020|EPI ISL 514415|C.1|South Africa|2020-07-20	0.0007715557	Africa
Africa|hCoV-19/South Africa/KRISP-K002200/2020|EPI ISL 515598|B.1.144|South Africa|2020-07-01	Africa|hCoV-19/South Africa/LR00147/2020|EPI ISL 514415|C.1|South Africa|2020-07-20	0.0004744972	Africa
Africa|hCoV-19/South Africa/KRISP-K002201/2020|EPI ISL 515599|B.1.106|South Africa|2020-07-01	Africa|hCoV-19/South Africa/LR00147/2020|EPI ISL 514415|C.1|South Africa|2020-07-20	0.0007757450	Africa
Africa|hCoV-19/South Africa/KRISP-K002202/2020|EPI ISL 515600|B.1.140|South Africa|2020-07-16	Africa|hCoV-19/South Africa/LR00147/2020|EPI ISL 514415|C.1|South Africa|2020-07-20	0.0007715556	Africa
Africa|hCoV-19/South Africa/KRISP-K002203/2020|EPI ISL 515601|B.1.140|South Africa|2020-07-09	Africa|hCoV-19/South Africa/LR00147/2020|EPI ISL 514415|C.1|South Africa|2020-07-20	0.0008417533	Africa
Africa|hCoV-19/South Africa/KRISP-K002204/2020|EPI ISL 515602|B.1.1.273|South Africa|2020-07-18	Africa|hCoV-19/South Africa/LR00147/2020|EPI ISL 514415|C.1|South Africa|2020-07-20	0.0006661614	Africa
Africa|hCoV-19/South Africa/KRISP-K002205/2020|EPI ISL 515603|B.1.106|South Africa|2020-07-16	Africa|hCoV-19/South Africa/LR00147/2020|EPI ISL 514415|C.1|South Africa|2020-07-20	0.0009118707	Africa
Africa|hCoV-19/South Africa/KRISP-K002206/2020|EPI ISL 515604|B.1.1.273|South Africa|2020-07-17	Africa|hCoV-19/South Africa/LR00147/2020|EPI ISL 514415|C.1|South Africa|2020-07-20	0.0007012546	Africa
Africa|hCoV-19/South Africa/KRISP-K002209/2020|EPI ISL 515606|B.1.140|South Africa|2020-07-24	Africa|hCoV-19/South Africa/LR00147/2020|EPI ISL 514415|C.1|South Africa|2020-07-20	0.0010525381	Africa
Africa|hCoV-19/South Africa/KRISP-K002210/2020|EPI ISL 515607|B.1.1.117|South Africa|2020-07-24	Africa|hCoV-19/South Africa/LR00147/2020|EPI ISL 514415|C.1|South Africa|2020-07-20	0.0006666427	Africa
Africa|hCoV-19/South Africa/KRISP-K002211/2020|EPI ISL 515608|B.1.140|South Africa|2020-07-08	Africa|hCoV-19/South Africa/LR00147/2020|EPI ISL 514415|C.1|South Africa|2020-07-20	0.0008462427	Africa
Africa|hCoV-19/South Africa/KRISP-K002213/2020|EPI ISL 515610|C.1|South Africa|2020-07-30	Africa|hCoV-19/South Africa/LR00147/2020|EPI ISL 514415|C.1|South Africa|2020-07-20	0.0003155565	Africa
Africa|hCoV-19/South Africa/KRISP-K002214/2020|EPI ISL 515611|B.1.1.117|South Africa|2020-07-30	Africa|hCoV-19/South Africa/LR00147/2020|EPI ISL 514415|C.1|South Africa|2020-07-20	0.0005641977	Africa
Africa|hCoV-19/South Africa/KRISP-K002215/2020|EPI ISL 515612|B.1.1.206|South Africa|2020-07-30	Africa|hCoV-19/South Africa/LR00147/2020|EPI ISL 514415|C.1|South Africa|2020-07-20	0.0006662056	Africa
Africa|hCoV-19/South Africa/KRISP-K002216/2020|EPI ISL 515613|B.1.1.206|South Africa|2020-07-18	Africa|hCoV-19/South Africa/LR00147/2020|EPI ISL 514415|C.1|South Africa|2020-07-20	0.0006668158	Africa
Africa|hCoV-19/South Africa/KRISP-K002217/2020|EPI ISL 515614|B.1.144|South Africa|2020-07-18	Africa|hCoV-19/South Africa/LR00147/2020|EPI ISL 514415|C.1|South Africa|2020-07-20	0.0005004034	Africa
Africa|hCoV-19/South Africa/KRISP-K002218/2020|EPI ISL 515615|B.1.1.206|South Africa|2020-07-17	Africa|hCoV-19/South Africa/LR00147/2020|EPI ISL 514415|C.1|South Africa|2020-07-20	0.0007739247	Africa
Africa|hCoV-19/South Africa/KRISP-K002219/2020|EPI ISL 515616|H.1|South Africa|2020-07-21	Africa|hCoV-19/South Africa/LR00147/2020|EPI ISL 514415|C.1|South Africa|2020-07-20	0.0006311157	Africa
Africa|hCoV-19/South Africa/KRISP-K002220/2020|EPI ISL 515617|B.1.144|South Africa|2020-07-13	Africa|hCoV-19/South Africa/LR00147/2020|EPI ISL 514415|C.1|South Africa|2020-07-20	0.0006451924	Africa
Africa|hCoV-19/South Africa/KRISP-K002221/2020|EPI ISL 515618|B.1.1.206|South Africa|2020-07-20	Africa|hCoV-19/South Africa/LR00147/2020|EPI ISL 514415|C.1|South Africa|2020-07-20	0.0006167305	Africa
Africa|hCoV-19/South Africa/KRISP-K002222/2020|EPI ISL 515619|B.1.106|South Africa|2020-07-21	Africa|hCoV-19/South Africa/LR00147/2020|EPI ISL 514415|C.1|South Africa|2020-07-20	0.0006311312	Africa
Africa|hCoV-19/South Africa/KRISP-K002223/2020|EPI ISL 515620|C.1|South Africa|2020-07-21	Africa|hCoV-19/South Africa/LR00147/2020|EPI ISL 514415|C.1|South Africa|2020-07-20	0.0003892954	Africa
Africa|hCoV-19/South Africa/KRISP-K002225/2020|EPI ISL 515621|B.1.1.206|South Africa|2020-07-21	Africa|hCoV-19/South Africa/LR00147/2020|EPI ISL 514415|C.1|South Africa|2020-07-20	0.0006875458	Africa
Africa|hCoV-19/South Africa/KRISP-K002226/2020|EPI ISL 515622|B.1.1.254|South Africa|2020-07-21	Africa|hCoV-19/South Africa/LR00147/2020|EPI ISL 514415|C.1|South Africa|2020-07-20	0.0005960254	Africa
Africa|hCoV-19/South Africa/KRISP-K002227/2020|EPI ISL 515623|B.1.237|South Africa|2020-07-21	Africa|hCoV-19/South Africa/LR00147/2020|EPI ISL 514415|C.1|South Africa|2020-07-20	0.0008066236	Africa
Africa|hCoV-19/South Africa/KRISP-K002228/2020|EPI ISL 515624|B.1.5|South Africa|2020-07-20	Africa|hCoV-19/South Africa/LR00147/2020|EPI ISL 514415|C.1|South Africa|2020-07-20	0.0005791940	Africa
Africa|hCoV-19/South Africa/KRISP-K002229/2020|EPI ISL 515625|B.1.1.206|South Africa|2020-07-21	Africa|hCoV-19/South Africa/LR00147/2020|EPI ISL 514415|C.1|South Africa|2020-07-20	0.0007407365	Africa
Africa|hCoV-19/South Africa/KRISP-K002230/2020|EPI ISL 515626|C.1|South Africa|2020-07-21	Africa|hCoV-19/South Africa/LR00147/2020|EPI ISL 514415|C.1|South Africa|2020-07-20	0.0003557351	Africa
Africa|hCoV-19/South Africa/KRISP-K002231/2020|EPI ISL 515627|B.1.1|South Africa|2020-07-18	Africa|hCoV-19/South Africa/LR00147/2020|EPI ISL 514415|C.1|South Africa|2020-07-20	0.0005609542	Africa
Africa|hCoV-19/South Africa/KRISP-K002234/2020|EPI ISL 515628|C.1|South Africa|2020-07-21	Africa|hCoV-19/South Africa/LR00147/2020|EPI ISL 514415|C.1|South Africa|2020-07-20	0.0003154538	Africa
Africa|hCoV-19/South Africa/KRISP-K002237/2020|EPI ISL 515629|C.1|South Africa|2020-07-20	Africa|hCoV-19/South Africa/LR00147/2020|EPI ISL 514415|C.1|South Africa|2020-07-20	0.0003191185	Africa
Africa|hCoV-19/South Africa/KRISP-K002238/2020|EPI ISL 515630|B.1.1|South Africa|2020-07-20	Africa|hCoV-19/South Africa/LR00147/2020|EPI ISL 514415|C.1|South Africa|2020-07-20	0.0006133778	Africa
Africa|hCoV-19/South Africa/KRISP-K002239/2020|EPI ISL 515631|B.1.1.206|South Africa|2020-07-20	Africa|hCoV-19/South Africa/LR00147/2020|EPI ISL 514415|C.1|South Africa|2020-07-20	0.0006661778	Africa
Africa|hCoV-19/South Africa/KRISP-K002242/2020|EPI ISL 515633|B.1.5|South Africa|2020-07-21	Africa|hCoV-19/South Africa/LR00147/2020|EPI ISL 514415|C.1|South Africa|2020-07-20	0.0008082305	Africa
Africa|hCoV-19/South Africa/KRISP-K002243/2020|EPI ISL 515634|B.1.1.34|South Africa|2020-07-21	Africa|hCoV-19/South Africa/LR00147/2020|EPI ISL 514415|C.1|South Africa|2020-07-20	0.0007363301	Africa
Africa|hCoV-19/South Africa/KRISP-K002244/2020|EPI ISL 515635|B.1.106|South Africa|2020-07-20	Africa|hCoV-19/South Africa/LR00147/2020|EPI ISL 514415|C.1|South Africa|2020-07-20	0.0007383076	Africa
