## Supplementary material for "Epidemiology and genetic diversity of SARS-CoV-2 lineages circulating in Africa": Pairwise distance: ContinentsPairwiseDistance.csv (part 484 of 1021)

Species 1	Species 2	Dist	Continent
Africa|hCoV-19/South Africa/KRISP-K002249/2020|EPI ISL 515636|B.1.1|South Africa|2020-07-21	Africa|hCoV-19/South Africa/LR00147/2020|EPI ISL 514415|C.1|South Africa|2020-07-20	0.0006723363	Africa
Africa|hCoV-19/South Africa/KRISP-K002251/2020|EPI ISL 515638|B.1.1|South Africa|2020-07-21	Africa|hCoV-19/South Africa/LR00147/2020|EPI ISL 514415|C.1|South Africa|2020-07-20	0.0005612181	Africa
Africa|hCoV-19/South Africa/KRISP-K002253/2020|EPI ISL 515639|B.1.1.117|South Africa|2020-07-21	Africa|hCoV-19/South Africa/LR00147/2020|EPI ISL 514415|C.1|South Africa|2020-07-20	0.0006311001	Africa
Africa|hCoV-19/South Africa/KRISP-K002255/2020|EPI ISL 515640|B.1.1|South Africa|2020-07-21	Africa|hCoV-19/South Africa/LR00147/2020|EPI ISL 514415|C.1|South Africa|2020-07-20	0.0005970185	Africa
Africa|hCoV-19/South Africa/KRISP-K002256/2020|EPI ISL 515641|B.1.1.56|South Africa|2020-07-21	Africa|hCoV-19/South Africa/LR00147/2020|EPI ISL 514415|C.1|South Africa|2020-07-20	0.0007363969	Africa
Africa|hCoV-19/South Africa/KRISP-K002257/2020|EPI ISL 515642|B.1.1.206|South Africa|2020-07-19	Africa|hCoV-19/South Africa/LR00147/2020|EPI ISL 514415|C.1|South Africa|2020-07-20	0.0007363635	Africa
Africa|hCoV-19/South Africa/KRISP-K002258/2020|EPI ISL 515643|B.1.1.206|South Africa|2020-07-18	Africa|hCoV-19/South Africa/LR00147/2020|EPI ISL 514415|C.1|South Africa|2020-07-20	0.0005609288	Africa
Africa|hCoV-19/South Africa/KRISP-K002259/2020|EPI ISL 515644|C.1|South Africa|2020-07-18	Africa|hCoV-19/South Africa/LR00147/2020|EPI ISL 514415|C.1|South Africa|2020-07-20	0.0003154538	Africa
Africa|hCoV-19/South Africa/KRISP-K002260/2020|EPI ISL 515645|B.1.5|South Africa|2020-07-16	Africa|hCoV-19/South Africa/LR00147/2020|EPI ISL 514415|C.1|South Africa|2020-07-20	0.0007715396	Africa
Africa|hCoV-19/South Africa/KRISP-K002263/2020|EPI ISL 515646|B.1.1.206|South Africa|2020-07-19	Africa|hCoV-19/South Africa/LR00147/2020|EPI ISL 514415|C.1|South Africa|2020-07-20	0.0007376825	Africa
Africa|hCoV-19/South Africa/KRISP-K002264/2020|EPI ISL 515647|B.1.1.206|South Africa|2020-07-19	Africa|hCoV-19/South Africa/LR00147/2020|EPI ISL 514415|C.1|South Africa|2020-07-20	0.0006311002	Africa
Africa|hCoV-19/South Africa/KRISP-K002265/2020|EPI ISL 515648|B.1.1.62|South Africa|2020-07-20	Africa|hCoV-19/South Africa/LR00147/2020|EPI ISL 514415|C.1|South Africa|2020-07-20	0.0006395069	Africa
Africa|hCoV-19/South Africa/KRISP-K002266/2020|EPI ISL 515649|H.1|South Africa|2020-07-20	Africa|hCoV-19/South Africa/LR00147/2020|EPI ISL 514415|C.1|South Africa|2020-07-20	0.0006667835	Africa
Africa|hCoV-19/South Africa/KRISP-K002268/2020|EPI ISL 515650|C.1|South Africa|2020-07-20	Africa|hCoV-19/South Africa/LR00147/2020|EPI ISL 514415|C.1|South Africa|2020-07-20	0.0003154538	Africa
Africa|hCoV-19/South Africa/KRISP-K002269/2020|EPI ISL 515651|B.1.1.1|South Africa|2020-07-21	Africa|hCoV-19/South Africa/LR00147/2020|EPI ISL 514415|C.1|South Africa|2020-07-20	0.0003855709	Africa
Africa|hCoV-19/South Africa/KRISP-K002270/2020|EPI ISL 515652|B.1.1.206|South Africa|2020-07-20	Africa|hCoV-19/South Africa/LR00147/2020|EPI ISL 514415|C.1|South Africa|2020-07-20	0.0006327794	Africa
Africa|hCoV-19/South Africa/KRISP-K002271/2020|EPI ISL 515653|B.1.1.206|South Africa|2020-07-19	Africa|hCoV-19/South Africa/LR00147/2020|EPI ISL 514415|C.1|South Africa|2020-07-20	0.0005609288	Africa
Africa|hCoV-19/South Africa/KRISP-K002273/2020|EPI ISL 515654|C.1|South Africa|2020-07-21	Africa|hCoV-19/South Africa/LR00147/2020|EPI ISL 514415|C.1|South Africa|2020-07-20	0.0003855709	Africa
Africa|hCoV-19/South Africa/KRISP-K002274/2020|EPI ISL 515655|B.1.1.206|South Africa|2020-07-21	Africa|hCoV-19/South Africa/LR00147/2020|EPI ISL 514415|C.1|South Africa|2020-07-20	0.0006661614	Africa
Africa|hCoV-19/South Africa/KRISP-K002278/2020|EPI ISL 515658|B.1.1.206|South Africa|2020-07-21	Africa|hCoV-19/South Africa/LR00147/2020|EPI ISL 514415|C.1|South Africa|2020-07-20	0.0007363817	Africa
Africa|hCoV-19/South Africa/KRISP-K002279/2020|EPI ISL 515659|B.1.1.206|South Africa|2020-07-21	Africa|hCoV-19/South Africa/LR00147/2020|EPI ISL 514415|C.1|South Africa|2020-07-20	0.0007363817	Africa
Africa|hCoV-19/South Africa/KRISP-K002280/2020|EPI ISL 515660|C.1|South Africa|2020-07-21	Africa|hCoV-19/South Africa/LR00147/2020|EPI ISL 514415|C.1|South Africa|2020-07-20	0.0003505361	Africa
Africa|hCoV-19/South Africa/KRISP-K002281/2020|EPI ISL 515661|B.1.1.1|South Africa|2020-07-21	Africa|hCoV-19/South Africa/LR00147/2020|EPI ISL 514415|C.1|South Africa|2020-07-20	0.0003855884	Africa
Africa|hCoV-19/South Africa/KRISP-K002282/2020|EPI ISL 515662|C.2|South Africa|2020-07-21	Africa|hCoV-19/South Africa/LR00147/2020|EPI ISL 514415|C.1|South Africa|2020-07-20	0.0005609405	Africa
Africa|hCoV-19/South Africa/KRISP-K002283/2020|EPI ISL 515663|B.1.1.206|South Africa|2020-07-12	Africa|hCoV-19/South Africa/LR00147/2020|EPI ISL 514415|C.1|South Africa|2020-07-20	0.0005675272	Africa
Africa|hCoV-19/South Africa/KRISP-K002284/2020|EPI ISL 515664|B.1.1.206|South Africa|2020-07-21	Africa|hCoV-19/South Africa/LR00147/2020|EPI ISL 514415|C.1|South Africa|2020-07-20	0.0008379874	Africa
Africa|hCoV-19/South Africa/KRISP-K002287/2020|EPI ISL 515665|B.1.1.206|South Africa|2020-07-19	Africa|hCoV-19/South Africa/LR00147/2020|EPI ISL 514415|C.1|South Africa|2020-07-20	0.0006661914	Africa
Africa|hCoV-19/South Africa/KRISP-K002288/2020|EPI ISL 515666|B.1.1.206|South Africa|2020-07-21	Africa|hCoV-19/South Africa/LR00147/2020|EPI ISL 514415|C.1|South Africa|2020-07-20	0.0007362966	Africa
Africa|hCoV-19/South Africa/KRISP-K002289/2020|EPI ISL 515667|B.1.1.34|South Africa|2020-07-20	Africa|hCoV-19/South Africa/LR00147/2020|EPI ISL 514415|C.1|South Africa|2020-07-20	0.0006366866	Africa
Africa|hCoV-19/South Africa/KRISP-K002290/2020|EPI ISL 515668|B.1.1.206|South Africa|2020-07-23	Africa|hCoV-19/South Africa/LR00147/2020|EPI ISL 514415|C.1|South Africa|2020-07-20	0.0006311003	Africa
Africa|hCoV-19/South Africa/KRISP-K002291/2020|EPI ISL 515669|C.1|South Africa|2020-07-22	Africa|hCoV-19/South Africa/LR00147/2020|EPI ISL 514415|C.1|South Africa|2020-07-20	0.0005262449	Africa
Africa|hCoV-19/South Africa/KRISP-K002292/2020|EPI ISL 515670|B.1.1.206|South Africa|2020-07-22	Africa|hCoV-19/South Africa/LR00147/2020|EPI ISL 514415|C.1|South Africa|2020-07-20	0.0006052429	Africa
Africa|hCoV-19/South Africa/KRISP-K002293/2020|EPI ISL 515671|C.1|South Africa|2020-07-23	Africa|hCoV-19/South Africa/LR00147/2020|EPI ISL 514415|C.1|South Africa|2020-07-20	0.0004907577	Africa
Africa|hCoV-19/South Africa/KRISP-K002295/2020|EPI ISL 515672|B.1.1.206|South Africa|2020-07-23	Africa|hCoV-19/South Africa/LR00147/2020|EPI ISL 514415|C.1|South Africa|2020-07-20	0.0006310870	Africa
Africa|hCoV-19/South Africa/KRISP-K002296/2020|EPI ISL 515673|B.1.1.206|South Africa|2020-07-21	Africa|hCoV-19/South Africa/LR00147/2020|EPI ISL 514415|C.1|South Africa|2020-07-20	0.0005505191	Africa
Africa|hCoV-19/South Africa/KRISP-K002297/2020|EPI ISL 515674|C.6|South Africa|2020-07-20	Africa|hCoV-19/South Africa/LR00147/2020|EPI ISL 514415|C.1|South Africa|2020-07-20	0.0005612625	Africa
Africa|hCoV-19/South Africa/KRISP-K002298/2020|EPI ISL 515675|B.1.1.206|South Africa|2020-07-23	Africa|hCoV-19/South Africa/LR00147/2020|EPI ISL 514415|C.1|South Africa|2020-07-20	0.0005617163	Africa
Africa|hCoV-19/South Africa/KRISP-K002299/2020|EPI ISL 515676|H.1|South Africa|2020-07-22	Africa|hCoV-19/South Africa/LR00147/2020|EPI ISL 514415|C.1|South Africa|2020-07-20	0.0006311443	Africa
Africa|hCoV-19/South Africa/KRISP-K002300/2020|EPI ISL 515677|C.1|South Africa|2020-07-21	Africa|hCoV-19/South Africa/LR00147/2020|EPI ISL 514415|C.1|South Africa|2020-07-20	0.0005308009	Africa
Africa|hCoV-19/South Africa/KRISP-K002301/2020|EPI ISL 515678|B.1.1.206|South Africa|2020-07-22	Africa|hCoV-19/South Africa/LR00147/2020|EPI ISL 514415|C.1|South Africa|2020-07-20	0.0006661614	Africa
Africa|hCoV-19/South Africa/KRISP-K002303/2020|EPI ISL 515680|C.1|South Africa|2020-07-23	Africa|hCoV-19/South Africa/LR00147/2020|EPI ISL 514415|C.1|South Africa|2020-07-20	0.0004206611	Africa
Africa|hCoV-19/South Africa/KRISP-K002304/2020|EPI ISL 515681|C.1|South Africa|2020-07-23	Africa|hCoV-19/South Africa/LR00147/2020|EPI ISL 514415|C.1|South Africa|2020-07-20	0.0004206316	Africa
Africa|hCoV-19/South Africa/KRISP-K002306/2020|EPI ISL 515682|B.1.1.206|South Africa|2020-07-21	Africa|hCoV-19/South Africa/LR00147/2020|EPI ISL 514415|C.1|South Africa|2020-07-20	0.0008416147	Africa
Africa|hCoV-19/South Africa/KRISP-K002307/2020|EPI ISL 515683|B.1.1.206|South Africa|2020-07-23	Africa|hCoV-19/South Africa/LR00147/2020|EPI ISL 514415|C.1|South Africa|2020-07-20	0.0007012373	Africa
Africa|hCoV-19/South Africa/KRISP-K002308/2020|EPI ISL 515684|B.1.1.206|South Africa|2020-07-22	Africa|hCoV-19/South Africa/LR00147/2020|EPI ISL 514415|C.1|South Africa|2020-07-20	0.0006311157	Africa
Africa|hCoV-19/South Africa/KRISP-K002309/2020|EPI ISL 515685|B.1.1|South Africa|2020-07-23	Africa|hCoV-19/South Africa/LR00147/2020|EPI ISL 514415|C.1|South Africa|2020-07-20	0.0005970520	Africa
Africa|hCoV-19/South Africa/KRISP-K002310/2020|EPI ISL 515686|B.1.1.206|South Africa|2020-07-23	Africa|hCoV-19/South Africa/LR00147/2020|EPI ISL 514415|C.1|South Africa|2020-07-20	0.0007733265	Africa
Africa|hCoV-19/South Africa/KRISP-K002311/2020|EPI ISL 515687|C.9|South Africa|2020-07-22	Africa|hCoV-19/South Africa/LR00147/2020|EPI ISL 514415|C.1|South Africa|2020-07-20	0.0005609913	Africa
Africa|hCoV-19/South Africa/KRISP-K002312/2020|EPI ISL 515688|B.1.1.206|South Africa|2020-07-22	Africa|hCoV-19/South Africa/LR00147/2020|EPI ISL 514415|C.1|South Africa|2020-07-20	0.0006661778	Africa
Africa|hCoV-19/South Africa/KRISP-K002313/2020|EPI ISL 515689|B.1.140|South Africa|2020-07-22	Africa|hCoV-19/South Africa/LR00147/2020|EPI ISL 514415|C.1|South Africa|2020-07-20	0.0009470521	Africa
Africa|hCoV-19/South Africa/KRISP-K002314/2020|EPI ISL 515690|B.1.5|South Africa|2020-07-22	Africa|hCoV-19/South Africa/LR00147/2020|EPI ISL 514415|C.1|South Africa|2020-07-20	0.0007764948	Africa
Africa|hCoV-19/South Africa/KRISP-K002315/2020|EPI ISL 515691|B.1.5|South Africa|2020-07-22	Africa|hCoV-19/South Africa/LR00147/2020|EPI ISL 514415|C.1|South Africa|2020-07-20	0.0008417533	Africa
Africa|hCoV-19/South Africa/KRISP-K002316/2020|EPI ISL 515692|B.1.1.206|South Africa|2020-07-22	Africa|hCoV-19/South Africa/LR00147/2020|EPI ISL 514415|C.1|South Africa|2020-07-20	0.0006671810	Africa
Africa|hCoV-19/South Africa/KRISP-K002318/2020|EPI ISL 515694|B.1.1.206|South Africa|2020-07-22	Africa|hCoV-19/South Africa/LR00147/2020|EPI ISL 514415|C.1|South Africa|2020-07-20	0.0007363635	Africa
Africa|hCoV-19/South Africa/KRISP-K002319/2020|EPI ISL 515695|H.1|South Africa|2020-07-22	Africa|hCoV-19/South Africa/LR00147/2020|EPI ISL 514415|C.1|South Africa|2020-07-20	0.0006081500	Africa
Africa|hCoV-19/South Africa/KRISP-K002320/2020|EPI ISL 515696|B.1.5|South Africa|2020-07-22	Africa|hCoV-19/South Africa/LR00147/2020|EPI ISL 514415|C.1|South Africa|2020-07-20	0.0007715394	Africa
Africa|hCoV-19/South Africa/KRISP-K002321/2020|EPI ISL 515697|B.1.1.273|South Africa|2020-07-22	Africa|hCoV-19/South Africa/LR00147/2020|EPI ISL 514415|C.1|South Africa|2020-07-20	0.0007714476	Africa
Africa|hCoV-19/South Africa/KRISP-K002322/2020|EPI ISL 515698|B.1.5|South Africa|2020-07-22	Africa|hCoV-19/South Africa/LR00147/2020|EPI ISL 514415|C.1|South Africa|2020-07-20	0.0005960558	Africa
Africa|hCoV-19/South Africa/KRISP-K002323/2020|EPI ISL 515699|B.1.1.206|South Africa|2020-07-23	Africa|hCoV-19/South Africa/LR00147/2020|EPI ISL 514415|C.1|South Africa|2020-07-20	0.0006311025	Africa
Africa|hCoV-19/South Africa/KRISP-K002325/2020|EPI ISL 515701|B.1.1.206|South Africa|2020-07-22	Africa|hCoV-19/South Africa/LR00147/2020|EPI ISL 514415|C.1|South Africa|2020-07-20	0.0008417854	Africa
Africa|hCoV-19/South Africa/KRISP-K002326/2020|EPI ISL 515702|B.1.1.206|South Africa|2020-07-22	Africa|hCoV-19/South Africa/LR00147/2020|EPI ISL 514415|C.1|South Africa|2020-07-20	0.0008768965	Africa
Africa|hCoV-19/South Africa/KRISP-K002327/2020|EPI ISL 515703|B.1.1.206|South Africa|2020-07-14	Africa|hCoV-19/South Africa/LR00147/2020|EPI ISL 514415|C.1|South Africa|2020-07-20	0.0006661917	Africa
Africa|hCoV-19/South Africa/KRISP-K002329/2020|EPI ISL 515705|B.1.1.10|South Africa|2020-07-22	Africa|hCoV-19/South Africa/LR00147/2020|EPI ISL 514415|C.1|South Africa|2020-07-20	0.0005609543	Africa
Africa|hCoV-19/South Africa/KRISP-K002331/2020|EPI ISL 515706|H.1|South Africa|2020-07-22	Africa|hCoV-19/South Africa/LR00147/2020|EPI ISL 514415|C.1|South Africa|2020-07-20	0.0005960411	Africa
Africa|hCoV-19/South Africa/KRISP-K002332/2020|EPI ISL 515707|B.1.1.206|South Africa|2020-07-23	Africa|hCoV-19/South Africa/LR00147/2020|EPI ISL 514415|C.1|South Africa|2020-07-20	0.0006661753	Africa
Africa|hCoV-19/South Africa/KRISP-K002333/2020|EPI ISL 515708|B.1.1.206|South Africa|2020-07-22	Africa|hCoV-19/South Africa/LR00147/2020|EPI ISL 514415|C.1|South Africa|2020-07-20	0.0008066741	Africa
Africa|hCoV-19/South Africa/KRISP-K002335/2020|EPI ISL 515709|B.1.1|South Africa|2020-07-23	Africa|hCoV-19/South Africa/LR00147/2020|EPI ISL 514415|C.1|South Africa|2020-07-20	0.0005258835	Africa
Africa|hCoV-19/South Africa/KRISP-K002336/2020|EPI ISL 515710|C.1|South Africa|2020-07-23	Africa|hCoV-19/South Africa/LR00147/2020|EPI ISL 514415|C.1|South Africa|2020-07-20	0.0004206611	Africa
Africa|hCoV-19/South Africa/KRISP-K002337/2020|EPI ISL 515711|B.1.1.99|South Africa|2020-07-22	Africa|hCoV-19/South Africa/LR00147/2020|EPI ISL 514415|C.1|South Africa|2020-07-20	0.0005609426	Africa
Africa|hCoV-19/South Africa/KRISP-K002341/2020|EPI ISL 515714|B.1|South Africa|2020-07-22	Africa|hCoV-19/South Africa/LR00147/2020|EPI ISL 514415|C.1|South Africa|2020-07-20	0.0006662081	Africa
Africa|hCoV-19/South Africa/KRISP-K002343/2020|EPI ISL 515716|B.1.1.206|South Africa|2020-07-23	Africa|hCoV-19/South Africa/LR00147/2020|EPI ISL 514415|C.1|South Africa|2020-07-20	0.0007012692	Africa
Africa|hCoV-19/South Africa/KRISP-K002345/2020|EPI ISL 515717|B.1.1.206|South Africa|2020-07-21	Africa|hCoV-19/South Africa/LR00147/2020|EPI ISL 514415|C.1|South Africa|2020-07-20	0.0008976624	Africa
Africa|hCoV-19/South Africa/KRISP-K002346/2020|EPI ISL 515718|B.1.1.273|South Africa|2020-07-23	Africa|hCoV-19/South Africa/LR00147/2020|EPI ISL 514415|C.1|South Africa|2020-07-20	0.0007396264	Africa
Africa|hCoV-19/South Africa/KRISP-K002347/2020|EPI ISL 515719|B.1.1.206|South Africa|2020-07-23	Africa|hCoV-19/South Africa/LR00147/2020|EPI ISL 514415|C.1|South Africa|2020-07-20	0.0007012864	Africa
Africa|hCoV-19/South Africa/KRISP-K002348/2020|EPI ISL 515720|B.1.1|South Africa|2020-07-22	Africa|hCoV-19/South Africa/LR00147/2020|EPI ISL 514415|C.1|South Africa|2020-07-20	0.0006661917	Africa
Africa|hCoV-19/South Africa/KRISP-K002349/2020|EPI ISL 515721|B.1.1.206|South Africa|2020-07-10	Africa|hCoV-19/South Africa/LR00147/2020|EPI ISL 514415|C.1|South Africa|2020-07-20	0.0007013184	Africa
Africa|hCoV-19/South Africa/KRISP-K002350/2020|EPI ISL 515722|B.1.1.34|South Africa|2020-07-21	Africa|hCoV-19/South Africa/LR00147/2020|EPI ISL 514415|C.1|South Africa|2020-07-20	0.0007364151	Africa
Africa|hCoV-19/South Africa/KRISP-K002352/2020|EPI ISL 515724|C.9|South Africa|2020-07-21	Africa|hCoV-19/South Africa/LR00147/2020|EPI ISL 514415|C.1|South Africa|2020-07-20	0.0005960535	Africa
Africa|hCoV-19/South Africa/KRISP-K002353/2020|EPI ISL 515725|C.1|South Africa|2020-07-22	Africa|hCoV-19/South Africa/LR00147/2020|EPI ISL 514415|C.1|South Africa|2020-07-20	0.0004209370	Africa
Africa|hCoV-19/South Africa/KRISP-K002354/2020|EPI ISL 515726|B.1.1.206|South Africa|2020-07-21	Africa|hCoV-19/South Africa/LR00147/2020|EPI ISL 514415|C.1|South Africa|2020-07-20	0.0006094076	Africa
Africa|hCoV-19/South Africa/KRISP-K002357/2020|EPI ISL 515728|B.1.1.273|South Africa|2020-07-21	Africa|hCoV-19/South Africa/LR00147/2020|EPI ISL 514415|C.1|South Africa|2020-07-20	0.0007714125	Africa
Africa|hCoV-19/South Africa/KRISP-K002358/2020|EPI ISL 515729|B.1.1.206|South Africa|2020-07-21	Africa|hCoV-19/South Africa/LR00147/2020|EPI ISL 514415|C.1|South Africa|2020-07-20	0.0007012201	Africa
Africa|hCoV-19/South Africa/KRISP-K002359/2020|EPI ISL 515730|B.1.1.206|South Africa|2020-07-22	Africa|hCoV-19/South Africa/LR00147/2020|EPI ISL 514415|C.1|South Africa|2020-07-20	0.0007363817	Africa
Africa|hCoV-19/South Africa/KRISP-K002363/2020|EPI ISL 515731|B.1.1|South Africa|2020-07-21	Africa|hCoV-19/South Africa/LR00147/2020|EPI ISL 514415|C.1|South Africa|2020-07-20	0.0004206611	Africa
Africa|hCoV-19/South Africa/KRISP-K002364/2020|EPI ISL 515732|B.1.1.206|South Africa|2020-07-14	Africa|hCoV-19/South Africa/LR00147/2020|EPI ISL 514415|C.1|South Africa|2020-07-20	0.0007012373	Africa
Africa|hCoV-19/South Africa/KRISP-K002365/2020|EPI ISL 515733|B.1.1.273|South Africa|2020-07-22	Africa|hCoV-19/South Africa/LR00147/2020|EPI ISL 514415|C.1|South Africa|2020-07-20	0.0007714476	Africa
Africa|hCoV-19/South Africa/KRISP-K002366/2020|EPI ISL 515734|B.1.1.206|South Africa|2020-07-21	Africa|hCoV-19/South Africa/LR00147/2020|EPI ISL 514415|C.1|South Africa|2020-07-20	0.0006311002	Africa
Africa|hCoV-19/South Africa/KRISP-K002367/2020|EPI ISL 515735|C.1|South Africa|2020-07-22	Africa|hCoV-19/South Africa/LR00147/2020|EPI ISL 514415|C.1|South Africa|2020-07-20	0.0004264347	Africa
Africa|hCoV-19/South Africa/KRISP-K002368/2020|EPI ISL 515736|B.1.1.206|South Africa|2020-07-22	Africa|hCoV-19/South Africa/LR00147/2020|EPI ISL 514415|C.1|South Africa|2020-07-20	0.0005960140	Africa
Africa|hCoV-19/South Africa/KRISP-K002369/2020|EPI ISL 515737|C.1|South Africa|2020-07-22	Africa|hCoV-19/South Africa/LR00147/2020|EPI ISL 514415|C.1|South Africa|2020-07-20	0.0003505434	Africa
Africa|hCoV-19/South Africa/KRISP-K002370/2020|EPI ISL 515738|B.1.1.62|South Africa|2020-07-22	Africa|hCoV-19/South Africa/LR00147/2020|EPI ISL 514415|C.1|South Africa|2020-07-20	0.0007061958	Africa
Africa|hCoV-19/South Africa/KRISP-K002371/2020|EPI ISL 515739|C.1|South Africa|2020-07-22	Africa|hCoV-19/South Africa/LR00147/2020|EPI ISL 514415|C.1|South Africa|2020-07-20	0.0003855978	Africa
Africa|hCoV-19/South Africa/KRISP-K002372/2020|EPI ISL 515740|H.1|South Africa|2020-07-20	Africa|hCoV-19/South Africa/LR00147/2020|EPI ISL 514415|C.1|South Africa|2020-07-20	0.0006311312	Africa
Africa|hCoV-19/South Africa/KRISP-K002375/2020|EPI ISL 515741|B.1.1|South Africa|2020-07-21	Africa|hCoV-19/South Africa/LR00147/2020|EPI ISL 514415|C.1|South Africa|2020-07-20	0.0004917054	Africa
Africa|hCoV-19/South Africa/KRISP-K002376/2020|EPI ISL 515742|B.1.1|South Africa|2020-07-22	Africa|hCoV-19/South Africa/LR00147/2020|EPI ISL 514415|C.1|South Africa|2020-07-20	0.0005286520	Africa
Africa|hCoV-19/South Africa/KRISP-K002377/2020|EPI ISL 515743|B.1.1.206|South Africa|2020-07-22	Africa|hCoV-19/South Africa/LR00147/2020|EPI ISL 514415|C.1|South Africa|2020-07-20	0.0008065641	Africa
Africa|hCoV-19/South Africa/KRISP-K002378/2020|EPI ISL 515744|B.1|South Africa|2020-07-20	Africa|hCoV-19/South Africa/LR00147/2020|EPI ISL 514415|C.1|South Africa|2020-07-20	0.0008417709	Africa
Africa|hCoV-19/South Africa/KRISP-K002379/2020|EPI ISL 515745|C.1|South Africa|2020-07-22	Africa|hCoV-19/South Africa/LR00147/2020|EPI ISL 514415|C.1|South Africa|2020-07-20	0.0002815518	Africa
Africa|hCoV-19/South Africa/KRISP-K002380/2020|EPI ISL 515746|B.1.1|South Africa|2020-07-22	Africa|hCoV-19/South Africa/LR00147/2020|EPI ISL 514415|C.1|South Africa|2020-07-20	0.0005303020	Africa
Africa|hCoV-19/South Africa/KRISP-K002381/2020|EPI ISL 515747|B.1.1|South Africa|2020-07-17	Africa|hCoV-19/South Africa/LR00147/2020|EPI ISL 514415|C.1|South Africa|2020-07-20	0.0006676967	Africa
Africa|hCoV-19/South Africa/KRISP-K002382/2020|EPI ISL 515748|B.1.1.206|South Africa|2020-07-22	Africa|hCoV-19/South Africa/LR00147/2020|EPI ISL 514415|C.1|South Africa|2020-07-20	0.0007012692	Africa
Africa|hCoV-19/South Africa/KRISP-K002383/2020|EPI ISL 515749|B.1.1.206|South Africa|2020-07-20	Africa|hCoV-19/South Africa/LR00147/2020|EPI ISL 514415|C.1|South Africa|2020-07-20	0.0006661917	Africa
Africa|hCoV-19/South Africa/KRISP-K002384/2020|EPI ISL 515750|B.1.1.273|South Africa|2020-07-22	Africa|hCoV-19/South Africa/LR00147/2020|EPI ISL 514415|C.1|South Africa|2020-07-20	0.0006337148	Africa
Africa|hCoV-19/South Africa/KRISP-K002385/2020|EPI ISL 515751|B.1.1.206|South Africa|2020-07-22	Africa|hCoV-19/South Africa/LR00147/2020|EPI ISL 514415|C.1|South Africa|2020-07-20	0.0005959994	Africa
Africa|hCoV-19/South Africa/KRISP-K002386/2020|EPI ISL 515752|B.1.1.206|South Africa|2020-07-21	Africa|hCoV-19/South Africa/LR00147/2020|EPI ISL 514415|C.1|South Africa|2020-07-20	0.0007012201	Africa
Africa|hCoV-19/South Africa/KRISP-K002387/2020|EPI ISL 515753|B.1.1.64|South Africa|2020-07-22	Africa|hCoV-19/South Africa/LR00147/2020|EPI ISL 514415|C.1|South Africa|2020-07-20	0.0005959994	Africa
Africa|hCoV-19/South Africa/KRISP-K002388/2020|EPI ISL 515754|B.1.1.206|South Africa|2020-07-22	Africa|hCoV-19/South Africa/LR00147/2020|EPI ISL 514415|C.1|South Africa|2020-07-20	0.0007012520	Africa
Africa|hCoV-19/South Africa/KRISP-K002390/2020|EPI ISL 515755|B.1|South Africa|2020-07-25	Africa|hCoV-19/South Africa/LR00147/2020|EPI ISL 514415|C.1|South Africa|2020-07-20	0.0006384724	Africa
Africa|hCoV-19/South Africa/KRISP-K002391/2020|EPI ISL 515756|B.1.1.57|South Africa|2020-07-21	Africa|hCoV-19/South Africa/LR00147/2020|EPI ISL 514415|C.1|South Africa|2020-07-20	0.0006719323	Africa
Africa|hCoV-19/South Africa/KRISP-K002392/2020|EPI ISL 515757|B.1.1|South Africa|2020-07-27	Africa|hCoV-19/South Africa/LR00147/2020|EPI ISL 514415|C.1|South Africa|2020-07-20	0.0006661918	Africa
Africa|hCoV-19/South Africa/KRISP-K002393/2020|EPI ISL 515758|B.1.1|South Africa|2020-07-28	Africa|hCoV-19/South Africa/LR00147/2020|EPI ISL 514415|C.1|South Africa|2020-07-20	0.0004907920	Africa
Africa|hCoV-19/South Africa/KRISP-K002394/2020|EPI ISL 515759|C.1|South Africa|2020-07-28	Africa|hCoV-19/South Africa/LR00147/2020|EPI ISL 514415|C.1|South Africa|2020-07-20	0.0004926254	Africa
Africa|hCoV-19/South Africa/KRISP-K002395/2020|EPI ISL 515760|B.1.1.273|South Africa|2020-07-28	Africa|hCoV-19/South Africa/LR00147/2020|EPI ISL 514415|C.1|South Africa|2020-07-20	0.0008767005	Africa
Africa|hCoV-19/South Africa/KRISP-K002396/2020|EPI ISL 515761|H.1|South Africa|2020-07-30	Africa|hCoV-19/South Africa/LR00147/2020|EPI ISL 514415|C.1|South Africa|2020-07-20	0.0005117179	Africa
Africa|hCoV-19/South Africa/KRISP-K002398/2020|EPI ISL 515762|B.1.1.117|South Africa|2020-07-27	Africa|hCoV-19/South Africa/LR00147/2020|EPI ISL 514415|C.1|South Africa|2020-07-20	0.0006311004	Africa
Africa|hCoV-19/South Africa/KRISP-K002399/2020|EPI ISL 515763|B.1.1.62|South Africa|2020-07-30	Africa|hCoV-19/South Africa/LR00147/2020|EPI ISL 514415|C.1|South Africa|2020-07-20	0.0006662220	Africa
Africa|hCoV-19/South Africa/KRISP-K002400/2020|EPI ISL 515764|B.1.1.206|South Africa|2020-07-30	Africa|hCoV-19/South Africa/LR00147/2020|EPI ISL 514415|C.1|South Africa|2020-07-20	0.0007012201	Africa
Africa|hCoV-19/South Africa/KRISP-K002403/2020|EPI ISL 515767|B.1.1.117|South Africa|2020-07-24	Africa|hCoV-19/South Africa/LR00147/2020|EPI ISL 514415|C.1|South Africa|2020-07-20	0.0006311001	Africa
Africa|hCoV-19/South Africa/KRISP-K002404/2020|EPI ISL 515768|C.1|South Africa|2020-07-27	Africa|hCoV-19/South Africa/LR00147/2020|EPI ISL 514415|C.1|South Africa|2020-07-20	0.0004945043	Africa
Africa|hCoV-19/South Africa/KRISP-K002405/2020|EPI ISL 515769|B.1.1.273|South Africa|2020-07-27	Africa|hCoV-19/South Africa/LR00147/2020|EPI ISL 514415|C.1|South Africa|2020-07-20	0.0005960411	Africa
Africa|hCoV-19/South Africa/KRISP-K002406/2020|EPI ISL 515770|B.1.1.57|South Africa|2020-07-29	Africa|hCoV-19/South Africa/LR00147/2020|EPI ISL 514415|C.1|South Africa|2020-07-20	0.0006365606	Africa
Africa|hCoV-19/South Africa/KRISP-K002407/2020|EPI ISL 515771|B.1.1.273|South Africa|2020-07-30	Africa|hCoV-19/South Africa/LR00147/2020|EPI ISL 514415|C.1|South Africa|2020-07-20	0.0007364153	Africa
Africa|hCoV-19/South Africa/KRISP-K002408/2020|EPI ISL 515772|B.1.5|South Africa|2020-07-28	Africa|hCoV-19/South Africa/LR00147/2020|EPI ISL 514415|C.1|South Africa|2020-07-20	0.0006415601	Africa
Africa|hCoV-19/South Africa/KRISP-K002411/2020|EPI ISL 515773|C.9|South Africa|2020-07-29	Africa|hCoV-19/South Africa/LR00147/2020|EPI ISL 514415|C.1|South Africa|2020-07-20	0.0005609405	Africa
Africa|hCoV-19/South Africa/KRISP-K002412/2020|EPI ISL 515774|B.1.1|South Africa|2020-07-28	Africa|hCoV-19/South Africa/LR00147/2020|EPI ISL 514415|C.1|South Africa|2020-07-20	0.0005971654	Africa
Africa|hCoV-19/South Africa/KRISP-K002413/2020|EPI ISL 515775|B.1.1.206|South Africa|2020-07-24	Africa|hCoV-19/South Africa/LR00147/2020|EPI ISL 514415|C.1|South Africa|2020-07-20	0.0008065642	Africa
Africa|hCoV-19/South Africa/KRISP-K002414/2020|EPI ISL 515776|B.1.1.206|South Africa|2020-07-24	Africa|hCoV-19/South Africa/LR00147/2020|EPI ISL 514415|C.1|South Africa|2020-07-20	0.0005959994	Africa
Africa|hCoV-19/South Africa/KRISP-K002415/2020|EPI ISL 515777|B.1.1.206|South Africa|2020-07-29	Africa|hCoV-19/South Africa/LR00147/2020|EPI ISL 514415|C.1|South Africa|2020-07-20	0.0007012692	Africa
Africa|hCoV-19/South Africa/KRISP-K002416/2020|EPI ISL 515778|B.1.1.206|South Africa|2020-07-30	Africa|hCoV-19/South Africa/LR00147/2020|EPI ISL 514415|C.1|South Africa|2020-07-20	0.0007714637	Africa
Africa|hCoV-19/South Africa/KRISP-K002417/2020|EPI ISL 515779|B.1.1.206|South Africa|2020-07-30	Africa|hCoV-19/South Africa/LR00147/2020|EPI ISL 514415|C.1|South Africa|2020-07-20	0.0005431596	Africa
Africa|hCoV-19/South Africa/KRISP-K002418/2020|EPI ISL 515780|B.1.1.206|South Africa|2020-07-30	Africa|hCoV-19/South Africa/LR00147/2020|EPI ISL 514415|C.1|South Africa|2020-07-20	0.0005959994	Africa
Africa|hCoV-19/South Africa/KRISP-K002419/2020|EPI ISL 515781|B.1.1.206|South Africa|2020-07-30	Africa|hCoV-19/South Africa/LR00147/2020|EPI ISL 514415|C.1|South Africa|2020-07-20	0.0005959994	Africa
Africa|hCoV-19/South Africa/KRISP-K002420/2020|EPI ISL 515782|B.1.1.206|South Africa|2020-07-30	Africa|hCoV-19/South Africa/LR00147/2020|EPI ISL 514415|C.1|South Africa|2020-07-20	0.0006311002	Africa
Africa|hCoV-19/South Africa/KRISP-K002421/2020|EPI ISL 515783|B.1.1.206|South Africa|2020-07-30	Africa|hCoV-19/South Africa/LR00147/2020|EPI ISL 514415|C.1|South Africa|2020-07-20	0.0005645301	Africa
Africa|hCoV-19/South Africa/KRISP-K002423/2020|EPI ISL 515784|B.1.1.117|South Africa|2020-07-30	Africa|hCoV-19/South Africa/LR00147/2020|EPI ISL 514415|C.1|South Africa|2020-07-20	0.0006319419	Africa
Africa|hCoV-19/South Africa/KRISP-K002424/2020|EPI ISL 515785|B.1.1.57|South Africa|2020-07-30	Africa|hCoV-19/South Africa/LR00147/2020|EPI ISL 514415|C.1|South Africa|2020-07-20	0.0006421990	Africa
Africa|hCoV-19/South Africa/KRISP-K002425/2020|EPI ISL 515786|B.1.1.57|South Africa|2020-07-29	Africa|hCoV-19/South Africa/LR00147/2020|EPI ISL 514415|C.1|South Africa|2020-07-20	0.0007781401	Africa
Africa|hCoV-19/South Africa/KRISP-K002426/2020|EPI ISL 515787|C.1|South Africa|2020-07-29	Africa|hCoV-19/South Africa/LR00147/2020|EPI ISL 514415|C.1|South Africa|2020-07-20	0.0003859090	Africa
Africa|hCoV-19/South Africa/KRISP-K002427/2020|EPI ISL 515788|B.1.1|South Africa|2020-07-30	Africa|hCoV-19/South Africa/LR00147/2020|EPI ISL 514415|C.1|South Africa|2020-07-20	0.0006729385	Africa
Africa|hCoV-19/South Africa/KRISP-K002428/2020|EPI ISL 515789|B.1.1.273|South Africa|2020-07-30	Africa|hCoV-19/South Africa/LR00147/2020|EPI ISL 514415|C.1|South Africa|2020-07-20	0.0007363327	Africa
Africa|hCoV-19/South Africa/KRISP-K002429/2020|EPI ISL 515790|B.1.1.206|South Africa|2020-07-30	Africa|hCoV-19/South Africa/LR00147/2020|EPI ISL 514415|C.1|South Africa|2020-07-20	0.0007012546	Africa
Africa|hCoV-19/South Africa/KRISP-K002430/2020|EPI ISL 515791|B.1.1.206|South Africa|2020-07-30	Africa|hCoV-19/South Africa/LR00147/2020|EPI ISL 514415|C.1|South Africa|2020-07-20	0.0007363663	Africa
Africa|hCoV-19/South Africa/KRISP-K002431/2020|EPI ISL 515792|C.1|South Africa|2020-07-29	Africa|hCoV-19/South Africa/LR00147/2020|EPI ISL 514415|C.1|South Africa|2020-07-20	0.0005280304	Africa
Africa|hCoV-19/South Africa/KRISP-K002433/2020|EPI ISL 515793|B.1.1.206|South Africa|2020-07-30	Africa|hCoV-19/South Africa/LR00147/2020|EPI ISL 514415|C.1|South Africa|2020-07-20	0.0005658472	Africa
Africa|hCoV-19/South Africa/KRISP-K002437/2020|EPI ISL 515794|B.1.1.62|South Africa|2020-07-30	Africa|hCoV-19/South Africa/LR00147/2020|EPI ISL 514415|C.1|South Africa|2020-07-20	0.0005960680	Africa
Africa|hCoV-19/South Africa/KRISP-K002439/2020|EPI ISL 515795|B.1.1.206|South Africa|2020-07-30	Africa|hCoV-19/South Africa/LR00147/2020|EPI ISL 514415|C.1|South Africa|2020-07-20	0.0006360724	Africa
Africa|hCoV-19/South Africa/KRISP-K002440/2020|EPI ISL 515796|B.1.1.40|South Africa|2020-07-29	Africa|hCoV-19/South Africa/LR00147/2020|EPI ISL 514415|C.1|South Africa|2020-07-20	0.0007389099	Africa
Africa|hCoV-19/South Africa/KRISP-K002441/2020|EPI ISL 515797|C.1|South Africa|2020-07-30	Africa|hCoV-19/South Africa/LR00147/2020|EPI ISL 514415|C.1|South Africa|2020-07-20	0.0003505433	Africa
Africa|hCoV-19/South Africa/KRISP-K002442/2020|EPI ISL 515798|B.1.1.99|South Africa|2020-07-30	Africa|hCoV-19/South Africa/LR00147/2020|EPI ISL 514415|C.1|South Africa|2020-07-20	0.0006044465	Africa
Africa|hCoV-19/South Africa/KRISP-K002443/2020|EPI ISL 515799|C.1|South Africa|2020-07-29	Africa|hCoV-19/South Africa/LR00147/2020|EPI ISL 514415|C.1|South Africa|2020-07-20	0.0004218908	Africa
Africa|hCoV-19/South Africa/KRISP-K002444/2020|EPI ISL 518034|B.1.1.57|South Africa|2020-07-07	Africa|hCoV-19/South Africa/LR00147/2020|EPI ISL 514415|C.1|South Africa|2020-07-20	0.0005960264	Africa
Africa|hCoV-19/South Africa/KRISP-K002445/2020|EPI ISL 518035|H.1|South Africa|2020-07-07	Africa|hCoV-19/South Africa/LR00147/2020|EPI ISL 514415|C.1|South Africa|2020-07-20	0.0007013502	Africa
Africa|hCoV-19/South Africa/KRISP-K002448/2020|EPI ISL 518037|B.1.1|South Africa|2020-07-17	Africa|hCoV-19/South Africa/LR00147/2020|EPI ISL 514415|C.1|South Africa|2020-07-20	0.0005258596	Africa
Africa|hCoV-19/South Africa/KRISP-K002449/2020|EPI ISL 518038|B.1.1.57|South Africa|2020-07-17	Africa|hCoV-19/South Africa/LR00147/2020|EPI ISL 514415|C.1|South Africa|2020-07-20	0.0005658336	Africa
Africa|hCoV-19/South Africa/KRISP-K002451/2020|EPI ISL 518039|B.1.1|South Africa|2020-07-18	Africa|hCoV-19/South Africa/LR00147/2020|EPI ISL 514415|C.1|South Africa|2020-07-20	0.0005258597	Africa
Africa|hCoV-19/South Africa/KRISP-K002454/2020|EPI ISL 518040|H.1|South Africa|2020-07-13	Africa|hCoV-19/South Africa/LR00147/2020|EPI ISL 514415|C.1|South Africa|2020-07-20	0.0006311312	Africa
Africa|hCoV-19/South Africa/KRISP-K002455/2020|EPI ISL 518041|B.1.1.273|South Africa|2020-07-13	Africa|hCoV-19/South Africa/LR00147/2020|EPI ISL 514415|C.1|South Africa|2020-07-20	0.0006661614	Africa
Africa|hCoV-19/South Africa/KRISP-K002456/2020|EPI ISL 518042|B.1.1.273|South Africa|2020-07-09	Africa|hCoV-19/South Africa/LR00147/2020|EPI ISL 514415|C.1|South Africa|2020-07-20	0.0007020915	Africa
Africa|hCoV-19/South Africa/KRISP-K002457/2020|EPI ISL 518043|B.1.1.273|South Africa|2020-07-07	Africa|hCoV-19/South Africa/LR00147/2020|EPI ISL 514415|C.1|South Africa|2020-07-20	0.0007012546	Africa
Africa|hCoV-19/South Africa/KRISP-K002460/2020|EPI ISL 518044|H.1|South Africa|2020-07-06	Africa|hCoV-19/South Africa/LR00147/2020|EPI ISL 514415|C.1|South Africa|2020-07-20	0.0006311312	Africa
Africa|hCoV-19/South Africa/KRISP-K002461/2020|EPI ISL 518045|B.1.106|South Africa|2020-07-06	Africa|hCoV-19/South Africa/LR00147/2020|EPI ISL 514415|C.1|South Africa|2020-07-20	0.0007363844	Africa
Africa|hCoV-19/South Africa/KRISP-K002464/2020|EPI ISL 518047|B.1.1.273|South Africa|2020-07-14	Africa|hCoV-19/South Africa/LR00147/2020|EPI ISL 514415|C.1|South Africa|2020-07-20	0.0007013011	Africa
Africa|hCoV-19/South Africa/KRISP-K002465/2020|EPI ISL 518048|B.1.1.273|South Africa|2020-06-25	Africa|hCoV-19/South Africa/LR00147/2020|EPI ISL 514415|C.1|South Africa|2020-07-20	0.0006661917	Africa
Africa|hCoV-19/South Africa/KRISP-K002466/2020|EPI ISL 518049|B.1.1.62|South Africa|2020-06-23	Africa|hCoV-19/South Africa/LR00147/2020|EPI ISL 514415|C.1|South Africa|2020-07-20	0.0005609797	Africa
Africa|hCoV-19/South Africa/KRISP-K002467/2020|EPI ISL 518050|B.1.5|South Africa|2020-07-01	Africa|hCoV-19/South Africa/LR00147/2020|EPI ISL 514415|C.1|South Africa|2020-07-20	0.0006662245	Africa
Africa|hCoV-19/South Africa/KRISP-K002472/2020|EPI ISL 518051|B.1.5|South Africa|2020-07-14	Africa|hCoV-19/South Africa/LR00147/2020|EPI ISL 514415|C.1|South Africa|2020-07-20	0.0008066236	Africa
Africa|hCoV-19/South Africa/KRISP-K002474/2020|EPI ISL 518052|B.1.1.273|South Africa|2020-06-29	Africa|hCoV-19/South Africa/LR00147/2020|EPI ISL 514415|C.1|South Africa|2020-07-20	0.0006311157	Africa
Africa|hCoV-19/South Africa/KRISP-K002479/2020|EPI ISL 535390|C.1|South Africa|2020-08-07	Africa|hCoV-19/South Africa/LR00147/2020|EPI ISL 514415|C.1|South Africa|2020-07-20	0.0003856059	Africa
Africa|hCoV-19/South Africa/KRISP-K002483/2020|EPI ISL 535391|H.1|South Africa|2020-08-07	Africa|hCoV-19/South Africa/LR00147/2020|EPI ISL 514415|C.1|South Africa|2020-07-20	0.0006796533	Africa
Africa|hCoV-19/South Africa/KRISP-K002484/2020|EPI ISL 535392|B.1|South Africa|2020-08-07	Africa|hCoV-19/South Africa/LR00147/2020|EPI ISL 514415|C.1|South Africa|2020-07-20	0.0009120175	Africa
Africa|hCoV-19/South Africa/KRISP-K002486/2020|EPI ISL 535393|H.1|South Africa|2020-08-07	Africa|hCoV-19/South Africa/LR00147/2020|EPI ISL 514415|C.1|South Africa|2020-07-20	0.0007013183	Africa
Africa|hCoV-19/South Africa/KRISP-K002490/2020|EPI ISL 535394|B.1.1.10|South Africa|2020-08-07	Africa|hCoV-19/South Africa/LR00147/2020|EPI ISL 514415|C.1|South Africa|2020-07-20	0.0005258726	Africa
Africa|hCoV-19/South Africa/KRISP-K002491/2020|EPI ISL 535395|B.1.1|South Africa|2020-08-07	Africa|hCoV-19/South Africa/LR00147/2020|EPI ISL 514415|C.1|South Africa|2020-07-20	0.0007364151	Africa
Africa|hCoV-19/South Africa/KRISP-K002495/2020|EPI ISL 535396|B.1.1.273|South Africa|2020-08-06	Africa|hCoV-19/South Africa/LR00147/2020|EPI ISL 514415|C.1|South Africa|2020-07-20	0.0008065839	Africa
Africa|hCoV-19/South Africa/KRISP-K002498/2020|EPI ISL 535397|B.1.1.206|South Africa|2020-08-05	Africa|hCoV-19/South Africa/LR00147/2020|EPI ISL 514415|C.1|South Africa|2020-07-20	0.0006311002	Africa
Africa|hCoV-19/South Africa/KRISP-K002501/2020|EPI ISL 535398|B.1.1.273|South Africa|2020-08-07	Africa|hCoV-19/South Africa/LR00147/2020|EPI ISL 514415|C.1|South Africa|2020-07-20	0.0006311025	Africa
Africa|hCoV-19/South Africa/KRISP-K002502/2020|EPI ISL 535399|B.1.1.206|South Africa|2020-08-05	Africa|hCoV-19/South Africa/LR00147/2020|EPI ISL 514415|C.1|South Africa|2020-07-20	0.0006661917	Africa
Africa|hCoV-19/South Africa/KRISP-K002504/2020|EPI ISL 535400|B.1.1.40|South Africa|2020-08-06	Africa|hCoV-19/South Africa/LR00147/2020|EPI ISL 514415|C.1|South Africa|2020-07-20	0.0006310870	Africa
Africa|hCoV-19/South Africa/KRISP-K002516/2020|EPI ISL 535402|C.1|South Africa|2020-08-07	Africa|hCoV-19/South Africa/LR00147/2020|EPI ISL 514415|C.1|South Africa|2020-07-20	0.0004253404	Africa
Africa|hCoV-19/South Africa/KRISP-K002520/2020|EPI ISL 535403|B.1.1.206|South Africa|2020-08-07	Africa|hCoV-19/South Africa/LR00147/2020|EPI ISL 514415|C.1|South Africa|2020-07-20	0.0007013012	Africa
Africa|hCoV-19/South Africa/KRISP-K002526/2020|EPI ISL 535404|B.1.1|South Africa|2020-08-07	Africa|hCoV-19/South Africa/LR00147/2020|EPI ISL 514415|C.1|South Africa|2020-07-20	0.0007714447	Africa
Africa|hCoV-19/South Africa/KRISP-K002532/2020|EPI ISL 535405|B.1.1|South Africa|2020-07-30	Africa|hCoV-19/South Africa/LR00147/2020|EPI ISL 514415|C.1|South Africa|2020-07-20	0.0006662056	Africa
Africa|hCoV-19/South Africa/KRISP-K002533/2020|EPI ISL 535406|B.1.1|South Africa|2020-07-30	Africa|hCoV-19/South Africa/LR00147/2020|EPI ISL 514415|C.1|South Africa|2020-07-20	0.0006662056	Africa
Africa|hCoV-19/South Africa/KRISP-K002534/2020|EPI ISL 535407|B.1.1.206|South Africa|2020-07-30	Africa|hCoV-19/South Africa/LR00147/2020|EPI ISL 514415|C.1|South Africa|2020-07-20	0.0006489894	Africa
Africa|hCoV-19/South Africa/KRISP-K002535/2020|EPI ISL 535408|B.1.1|South Africa|2020-07-30	Africa|hCoV-19/South Africa/LR00147/2020|EPI ISL 514415|C.1|South Africa|2020-07-20	0.0007012383	Africa
Africa|hCoV-19/South Africa/KRISP-K002536/2020|EPI ISL 535409|C.1|South Africa|2020-07-30	Africa|hCoV-19/South Africa/LR00147/2020|EPI ISL 514415|C.1|South Africa|2020-07-20	0.0003567120	Africa
Africa|hCoV-19/South Africa/KRISP-K002537/2020|EPI ISL 535410|B.1.1.206|South Africa|2020-07-30	Africa|hCoV-19/South Africa/LR00147/2020|EPI ISL 514415|C.1|South Africa|2020-07-20	0.0007363999	Africa
Africa|hCoV-19/South Africa/KRISP-K002541/2020|EPI ISL 535411|B.1.1.57|South Africa|2020-07-30	Africa|hCoV-19/South Africa/LR00147/2020|EPI ISL 514415|C.1|South Africa|2020-07-20	0.0006897252	Africa
Africa|hCoV-19/South Africa/KRISP-K002542/2020|EPI ISL 535412|B.1.1.206|South Africa|2020-07-30	Africa|hCoV-19/South Africa/LR00147/2020|EPI ISL 514415|C.1|South Africa|2020-07-20	0.0007363149	Africa
Africa|hCoV-19/South Africa/KRISP-K002543/2020|EPI ISL 535413|C.1|South Africa|2020-07-30	Africa|hCoV-19/South Africa/LR00147/2020|EPI ISL 514415|C.1|South Africa|2020-07-20	0.0003154615	Africa
Africa|hCoV-19/South Africa/KRISP-K002544/2020|EPI ISL 535414|B.1.1.206|South Africa|2020-07-30	Africa|hCoV-19/South Africa/LR00147/2020|EPI ISL 514415|C.1|South Africa|2020-07-20	0.0007013011	Africa
Africa|hCoV-19/South Africa/KRISP-K002545/2020|EPI ISL 535415|B.1.1.254|South Africa|2020-07-30	Africa|hCoV-19/South Africa/LR00147/2020|EPI ISL 514415|C.1|South Africa|2020-07-20	0.0006310870	Africa
Africa|hCoV-19/South Africa/KRISP-K002546/2020|EPI ISL 535416|B.1.1|South Africa|2020-07-30	Africa|hCoV-19/South Africa/LR00147/2020|EPI ISL 514415|C.1|South Africa|2020-07-20	0.0006311001	Africa
Africa|hCoV-19/South Africa/KRISP-K002547/2020|EPI ISL 535417|C.1|South Africa|2020-07-30	Africa|hCoV-19/South Africa/LR00147/2020|EPI ISL 514415|C.1|South Africa|2020-07-20	0.0002803975	Africa
Africa|hCoV-19/South Africa/KRISP-K002548/2020|EPI ISL 535418|B.1.1|South Africa|2020-07-30	Africa|hCoV-19/South Africa/LR00147/2020|EPI ISL 514415|C.1|South Africa|2020-07-20	0.0007395266	Africa
Africa|hCoV-19/South Africa/KRISP-K002550/2020|EPI ISL 535420|B.1.1.206|South Africa|2020-07-29	Africa|hCoV-19/South Africa/LR00147/2020|EPI ISL 514415|C.1|South Africa|2020-07-20	0.0006310715	Africa
Africa|hCoV-19/South Africa/KRISP-K002552/2020|EPI ISL 535421|B.1.1.206|South Africa|2020-07-30	Africa|hCoV-19/South Africa/LR00147/2020|EPI ISL 514415|C.1|South Africa|2020-07-20	0.0006661450	Africa
Africa|hCoV-19/South Africa/KRISP-K002553/2020|EPI ISL 535422|C.1|South Africa|2020-07-29	Africa|hCoV-19/South Africa/LR00147/2020|EPI ISL 514415|C.1|South Africa|2020-07-20	0.0003505275	Africa
Africa|hCoV-19/South Africa/KRISP-K002554/2020|EPI ISL 535423|B.1.1.273|South Africa|2020-07-30	Africa|hCoV-19/South Africa/LR00147/2020|EPI ISL 514415|C.1|South Africa|2020-07-20	0.0006801081	Africa
Africa|hCoV-19/South Africa/KRISP-K002555/2020|EPI ISL 535424|B.1.1.57|South Africa|2020-07-30	Africa|hCoV-19/South Africa/LR00147/2020|EPI ISL 514415|C.1|South Africa|2020-07-20	0.0006334537	Africa
Africa|hCoV-19/South Africa/KRISP-K002556/2020|EPI ISL 535425|B.1.1.273|South Africa|2020-07-29	Africa|hCoV-19/South Africa/LR00147/2020|EPI ISL 514415|C.1|South Africa|2020-07-20	0.0005609543	Africa
Africa|hCoV-19/South Africa/KRISP-K002558/2020|EPI ISL 535426|B.1.1.273|South Africa|2020-07-30	Africa|hCoV-19/South Africa/LR00147/2020|EPI ISL 514415|C.1|South Africa|2020-07-20	0.0006662081	Africa
Africa|hCoV-19/South Africa/KRISP-K002559/2020|EPI ISL 535427|B.1.1.206|South Africa|2020-07-29	Africa|hCoV-19/South Africa/LR00147/2020|EPI ISL 514415|C.1|South Africa|2020-07-20	0.0007012692	Africa
Africa|hCoV-19/South Africa/KRISP-K002560/2020|EPI ISL 535428|B.1.1.206|South Africa|2020-07-31	Africa|hCoV-19/South Africa/LR00147/2020|EPI ISL 514415|C.1|South Africa|2020-07-20	0.0005960141	Africa
Africa|hCoV-19/South Africa/KRISP-K002561/2020|EPI ISL 535429|C.1|South Africa|2020-07-30	Africa|hCoV-19/South Africa/LR00147/2020|EPI ISL 514415|C.1|South Africa|2020-07-20	0.0004599169	Africa
Africa|hCoV-19/South Africa/KRISP-K002562/2020|EPI ISL 535430|H.1|South Africa|2020-07-30	Africa|hCoV-19/South Africa/LR00147/2020|EPI ISL 514415|C.1|South Africa|2020-07-20	0.0006662383	Africa
Africa|hCoV-19/South Africa/KRISP-K002563/2020|EPI ISL 535431|H.1|South Africa|2020-07-30	Africa|hCoV-19/South Africa/LR00147/2020|EPI ISL 514415|C.1|South Africa|2020-07-20	0.0006661917	Africa
Africa|hCoV-19/South Africa/KRISP-K002566/2020|EPI ISL 535432|C.1|South Africa|2020-07-29	Africa|hCoV-19/South Africa/LR00147/2020|EPI ISL 514415|C.1|South Africa|2020-07-20	0.0003883472	Africa
Africa|hCoV-19/South Africa/KRISP-K002567/2020|EPI ISL 535433|B.1.1|South Africa|2020-07-29	Africa|hCoV-19/South Africa/LR00147/2020|EPI ISL 514415|C.1|South Africa|2020-07-20	0.0005960265	Africa
Africa|hCoV-19/South Africa/KRISP-K002568/2020|EPI ISL 535434|B.1.1|South Africa|2020-07-29	Africa|hCoV-19/South Africa/LR00147/2020|EPI ISL 514415|C.1|South Africa|2020-07-20	0.0006311157	Africa
Africa|hCoV-19/South Africa/KRISP-K002570/2020|EPI ISL 535436|B.1.5.19|South Africa|2020-07-29	Africa|hCoV-19/South Africa/LR00147/2020|EPI ISL 514415|C.1|South Africa|2020-07-20	0.0009469857	Africa
Africa|hCoV-19/South Africa/KRISP-K002571/2020|EPI ISL 535437|B.1.1.206|South Africa|2020-07-30	Africa|hCoV-19/South Africa/LR00147/2020|EPI ISL 514415|C.1|South Africa|2020-07-20	0.0005466685	Africa
Africa|hCoV-19/South Africa/KRISP-K002572/2020|EPI ISL 535438|B.1.1.206|South Africa|2020-07-30	Africa|hCoV-19/South Africa/LR00147/2020|EPI ISL 514415|C.1|South Africa|2020-07-20	0.0006661450	Africa
Africa|hCoV-19/South Africa/KRISP-K002573/2020|EPI ISL 535439|B.1.1|South Africa|2020-07-29	Africa|hCoV-19/South Africa/LR00147/2020|EPI ISL 514415|C.1|South Africa|2020-07-20	0.0005960140	Africa
Africa|hCoV-19/South Africa/KRISP-K002574/2020|EPI ISL 535440|H.1|South Africa|2020-07-31	Africa|hCoV-19/South Africa/LR00147/2020|EPI ISL 514415|C.1|South Africa|2020-07-20	0.0006311444	Africa
Africa|hCoV-19/South Africa/KRISP-K002576/2020|EPI ISL 535441|H.1|South Africa|2020-07-28	Africa|hCoV-19/South Africa/LR00147/2020|EPI ISL 514415|C.1|South Africa|2020-07-20	0.0005609426	Africa
Africa|hCoV-19/South Africa/KRISP-K002577/2020|EPI ISL 535442|H.1|South Africa|2020-07-31	Africa|hCoV-19/South Africa/LR00147/2020|EPI ISL 514415|C.1|South Africa|2020-07-20	0.0006662523	Africa
Africa|hCoV-19/South Africa/KRISP-K002578/2020|EPI ISL 535443|H.1|South Africa|2020-07-31	Africa|hCoV-19/South Africa/LR00147/2020|EPI ISL 514415|C.1|South Africa|2020-07-20	0.0005960140	Africa
Africa|hCoV-19/South Africa/KRISP-K002579/2020|EPI ISL 535444|B.1.1.117|South Africa|2020-07-29	Africa|hCoV-19/South Africa/LR00147/2020|EPI ISL 514415|C.1|South Africa|2020-07-20	0.0005609543	Africa
Africa|hCoV-19/South Africa/KRISP-K002580/2020|EPI ISL 535445|C.9|South Africa|2020-07-30	Africa|hCoV-19/South Africa/LR00147/2020|EPI ISL 514415|C.1|South Africa|2020-07-20	0.0006662825	Africa
Africa|hCoV-19/South Africa/KRISP-K002581/2020|EPI ISL 535446|B.1.1.273|South Africa|2020-07-31	Africa|hCoV-19/South Africa/LR00147/2020|EPI ISL 514415|C.1|South Africa|2020-07-20	0.0007012692	Africa
Africa|hCoV-19/South Africa/KRISP-K002582/2020|EPI ISL 535447|B.1.1|South Africa|2020-07-31	Africa|hCoV-19/South Africa/LR00147/2020|EPI ISL 514415|C.1|South Africa|2020-07-20	0.0006661753	Africa
Africa|hCoV-19/South Africa/KRISP-K002583/2020|EPI ISL 535448|B.1.1.273|South Africa|2020-08-01	Africa|hCoV-19/South Africa/LR00147/2020|EPI ISL 514415|C.1|South Africa|2020-07-20	0.0007012373	Africa
Africa|hCoV-19/South Africa/KRISP-K002584/2020|EPI ISL 535449|B.1.1.1|South Africa|2020-08-01	Africa|hCoV-19/South Africa/LR00147/2020|EPI ISL 514415|C.1|South Africa|2020-07-20	0.0005960388	Africa
Africa|hCoV-19/South Africa/KRISP-K002585/2020|EPI ISL 535450|B.1.1.206|South Africa|2020-07-31	Africa|hCoV-19/South Africa/LR00147/2020|EPI ISL 514415|C.1|South Africa|2020-07-20	0.0007012201	Africa
Africa|hCoV-19/South Africa/KRISP-K002586/2020|EPI ISL 535451|H.1|South Africa|2020-08-01	Africa|hCoV-19/South Africa/LR00147/2020|EPI ISL 514415|C.1|South Africa|2020-07-20	0.0005960411	Africa
Africa|hCoV-19/South Africa/KRISP-K002587/2020|EPI ISL 535452|H.1|South Africa|2020-07-29	Africa|hCoV-19/South Africa/LR00147/2020|EPI ISL 514415|C.1|South Africa|2020-07-20	0.0005960140	Africa
Africa|hCoV-19/South Africa/KRISP-K002590/2020|EPI ISL 535455|H.1|South Africa|2020-07-31	Africa|hCoV-19/South Africa/LR00147/2020|EPI ISL 514415|C.1|South Africa|2020-07-20	0.0005609426	Africa
Africa|hCoV-19/South Africa/KRISP-K002591/2020|EPI ISL 535456|B.1.5.31|South Africa|2020-07-28	Africa|hCoV-19/South Africa/LR00147/2020|EPI ISL 514415|C.1|South Africa|2020-07-20	0.0009118515	Africa
Africa|hCoV-19/South Africa/KRISP-K002592/2020|EPI ISL 535457|B.1.1.206|South Africa|2020-07-30	Africa|hCoV-19/South Africa/LR00147/2020|EPI ISL 514415|C.1|South Africa|2020-07-20	0.0006310715	Africa
Africa|hCoV-19/South Africa/KRISP-K002594/2020|EPI ISL 535459|B.1.1.62|South Africa|2020-07-28	Africa|hCoV-19/South Africa/LR00147/2020|EPI ISL 514415|C.1|South Africa|2020-07-20	0.0006662522	Africa
Africa|hCoV-19/South Africa/KRISP-K002595/2020|EPI ISL 535460|B.1.1.62|South Africa|2020-07-29	Africa|hCoV-19/South Africa/LR00147/2020|EPI ISL 514415|C.1|South Africa|2020-07-20	0.0006662220	Africa
Africa|hCoV-19/South Africa/KRISP-K002596/2020|EPI ISL 535461|B.1.1|South Africa|2020-07-29	Africa|hCoV-19/South Africa/LR00147/2020|EPI ISL 514415|C.1|South Africa|2020-07-20	0.0005258596	Africa
Africa|hCoV-19/South Africa/KRISP-K002597/2020|EPI ISL 535462|B.1.1.206|South Africa|2020-07-31	Africa|hCoV-19/South Africa/LR00147/2020|EPI ISL 514415|C.1|South Africa|2020-07-20	0.0007363482	Africa
Africa|hCoV-19/South Africa/KRISP-K002598/2020|EPI ISL 535463|H.1|South Africa|2020-07-30	Africa|hCoV-19/South Africa/LR00147/2020|EPI ISL 514415|C.1|South Africa|2020-07-20	0.0005960140	Africa
Africa|hCoV-19/South Africa/KRISP-K002600/2020|EPI ISL 535464|B.1.1.34|South Africa|2020-07-31	Africa|hCoV-19/South Africa/LR00147/2020|EPI ISL 514415|C.1|South Africa|2020-07-20	0.0005963400	Africa
Africa|hCoV-19/South Africa/KRISP-K002601/2020|EPI ISL 535465|B.1.1|South Africa|2020-07-30	Africa|hCoV-19/South Africa/LR00147/2020|EPI ISL 514415|C.1|South Africa|2020-07-20	0.0005960265	Africa
Africa|hCoV-19/South Africa/KRISP-K002602/2020|EPI ISL 535466|H.1|South Africa|2020-07-31	Africa|hCoV-19/South Africa/LR00147/2020|EPI ISL 514415|C.1|South Africa|2020-07-20	0.0007715528	Africa
Africa|hCoV-19/South Africa/KRISP-K002603/2020|EPI ISL 535467|B.1.1|South Africa|2020-07-30	Africa|hCoV-19/South Africa/LR00147/2020|EPI ISL 514415|C.1|South Africa|2020-07-20	0.0005293291	Africa
Africa|hCoV-19/South Africa/KRISP-K002604/2020|EPI ISL 535468|H.1|South Africa|2020-07-31	Africa|hCoV-19/South Africa/LR00147/2020|EPI ISL 514415|C.1|South Africa|2020-07-20	0.0006661917	Africa
Africa|hCoV-19/South Africa/KRISP-K002605/2020|EPI ISL 535469|B.1.1.206|South Africa|2020-07-30	Africa|hCoV-19/South Africa/LR00147/2020|EPI ISL 514415|C.1|South Africa|2020-07-20	0.0007012546	Africa
Africa|hCoV-19/South Africa/KRISP-K002606/2020|EPI ISL 535470|H.1|South Africa|2020-07-31	Africa|hCoV-19/South Africa/LR00147/2020|EPI ISL 514415|C.1|South Africa|2020-07-20	0.0005960140	Africa
Africa|hCoV-19/South Africa/KRISP-K002607/2020|EPI ISL 535471|H.1|South Africa|2020-07-30	Africa|hCoV-19/South Africa/LR00147/2020|EPI ISL 514415|C.1|South Africa|2020-07-20	0.0005960411	Africa
Africa|hCoV-19/South Africa/KRISP-K002608/2020|EPI ISL 535472|B.1.5.31|South Africa|2020-08-01	Africa|hCoV-19/South Africa/LR00147/2020|EPI ISL 514415|C.1|South Africa|2020-07-20	0.0008417326	Africa
Africa|hCoV-19/South Africa/KRISP-K002609/2020|EPI ISL 535473|B.1.5.16|South Africa|2020-07-30	Africa|hCoV-19/South Africa/LR00147/2020|EPI ISL 514415|C.1|South Africa|2020-07-20	0.0009821247	Africa
Africa|hCoV-19/South Africa/KRISP-K002611/2020|EPI ISL 535475|B.1|South Africa|2020-07-29	Africa|hCoV-19/South Africa/LR00147/2020|EPI ISL 514415|C.1|South Africa|2020-07-20	0.0009118964	Africa
Africa|hCoV-19/South Africa/KRISP-K002612/2020|EPI ISL 535476|C.1|South Africa|2020-07-23	Africa|hCoV-19/South Africa/LR00147/2020|EPI ISL 514415|C.1|South Africa|2020-07-20	0.0003154538	Africa
Africa|hCoV-19/South Africa/KRISP-K002613/2020|EPI ISL 535477|B.1.5.31|South Africa|2020-07-28	Africa|hCoV-19/South Africa/LR00147/2020|EPI ISL 514415|C.1|South Africa|2020-07-20	0.0009470522	Africa
Africa|hCoV-19/South Africa/KRISP-K002614/2020|EPI ISL 535478|B.1.5|South Africa|2020-07-30	Africa|hCoV-19/South Africa/LR00147/2020|EPI ISL 514415|C.1|South Africa|2020-07-20	0.0006314345	Africa
Africa|hCoV-19/South Africa/KRISP-K002615/2020|EPI ISL 535479|B.1.1.206|South Africa|2020-07-31	Africa|hCoV-19/South Africa/LR00147/2020|EPI ISL 514415|C.1|South Africa|2020-07-20	0.0006314255	Africa
Africa|hCoV-19/South Africa/KRISP-K002616/2020|EPI ISL 535480|B.1.1.56|South Africa|2020-08-01	Africa|hCoV-19/South Africa/LR00147/2020|EPI ISL 514415|C.1|South Africa|2020-07-20	0.0007012838	Africa
Africa|hCoV-19/South Africa/KRISP-K002617/2020|EPI ISL 535481|C.1|South Africa|2020-07-29	Africa|hCoV-19/South Africa/LR00147/2020|EPI ISL 514415|C.1|South Africa|2020-07-20	0.0004206420	Africa
Africa|hCoV-19/South Africa/KRISP-K002618/2020|EPI ISL 535482|B.1.1.273|South Africa|2020-07-29	Africa|hCoV-19/South Africa/LR00147/2020|EPI ISL 514415|C.1|South Africa|2020-07-20	0.0006501620	Africa
Africa|hCoV-19/South Africa/KRISP-K002619/2020|EPI ISL 535483|B.1.1.273|South Africa|2020-07-31	Africa|hCoV-19/South Africa/LR00147/2020|EPI ISL 514415|C.1|South Africa|2020-07-20	0.0006661771	Africa
Africa|hCoV-19/South Africa/KRISP-K002621/2020|EPI ISL 535484|B.1.1.206|South Africa|2020-07-30	Africa|hCoV-19/South Africa/LR00147/2020|EPI ISL 514415|C.1|South Africa|2020-07-20	0.0007012865	Africa
Africa|hCoV-19/South Africa/KRISP-K002622/2020|EPI ISL 535485|H.1|South Africa|2020-07-31	Africa|hCoV-19/South Africa/LR00147/2020|EPI ISL 514415|C.1|South Africa|2020-07-20	0.0006662384	Africa
Africa|hCoV-19/South Africa/KRISP-K002623/2020|EPI ISL 535486|B.1|South Africa|2020-08-01	Africa|hCoV-19/South Africa/LR00147/2020|EPI ISL 514415|C.1|South Africa|2020-07-20	0.0008066433	Africa
Africa|hCoV-19/South Africa/KRISP-K002624/2020|EPI ISL 535487|B.1.1.206|South Africa|2020-08-01	Africa|hCoV-19/South Africa/LR00147/2020|EPI ISL 514415|C.1|South Africa|2020-07-20	0.0008066007	Africa
Africa|hCoV-19/South Africa/KRISP-K002625/2020|EPI ISL 535488|B.1.1|South Africa|2020-07-29	Africa|hCoV-19/South Africa/LR00147/2020|EPI ISL 514415|C.1|South Africa|2020-07-20	0.0006311001	Africa
Africa|hCoV-19/South Africa/KRISP-K002626/2020|EPI ISL 535496|H.1|South Africa|2020-08-01	Africa|hCoV-19/South Africa/LR00147/2020|EPI ISL 514415|C.1|South Africa|2020-07-20	0.0005960287	Africa
Africa|hCoV-19/South Africa/KRISP-K002628/2020|EPI ISL 535498|H.1|South Africa|2020-07-27	Africa|hCoV-19/South Africa/LR00147/2020|EPI ISL 514415|C.1|South Africa|2020-07-20	0.0006661917	Africa
Africa|hCoV-19/South Africa/KRISP-K002629/2020|EPI ISL 535499|C.9|South Africa|2020-07-31	Africa|hCoV-19/South Africa/LR00147/2020|EPI ISL 514415|C.1|South Africa|2020-07-20	0.0005975050	Africa
Africa|hCoV-19/South Africa/KRISP-K002630/2020|EPI ISL 535500|H.1|South Africa|2020-07-31	Africa|hCoV-19/South Africa/LR00147/2020|EPI ISL 514415|C.1|South Africa|2020-07-20	0.0006662523	Africa
Africa|hCoV-19/South Africa/KRISP-K002631/2020|EPI ISL 535501|H.1|South Africa|2020-08-02	Africa|hCoV-19/South Africa/LR00147/2020|EPI ISL 514415|C.1|South Africa|2020-07-20	0.0006662081	Africa
Africa|hCoV-19/South Africa/KRISP-K002632/2020|EPI ISL 535502|B.1.1.62|South Africa|2020-07-31	Africa|hCoV-19/South Africa/LR00147/2020|EPI ISL 514415|C.1|South Africa|2020-07-20	0.0006662220	Africa
Africa|hCoV-19/South Africa/KRISP-K002633/2020|EPI ISL 535503|B.1.1.206|South Africa|2020-08-03	Africa|hCoV-19/South Africa/LR00147/2020|EPI ISL 514415|C.1|South Africa|2020-07-20	0.0006661753	Africa
Africa|hCoV-19/South Africa/KRISP-K002634/2020|EPI ISL 535504|B.1.1.273|South Africa|2020-08-03	Africa|hCoV-19/South Africa/LR00147/2020|EPI ISL 514415|C.1|South Africa|2020-07-20	0.0007012692	Africa
Africa|hCoV-19/South Africa/KRISP-K002635/2020|EPI ISL 535505|B.1.1.40|South Africa|2020-08-04	Africa|hCoV-19/South Africa/LR00147/2020|EPI ISL 514415|C.1|South Africa|2020-07-20	0.0007012692	Africa
Africa|hCoV-19/South Africa/KRISP-K002636/2020|EPI ISL 535506|C.1|South Africa|2020-08-02	Africa|hCoV-19/South Africa/LR00147/2020|EPI ISL 514415|C.1|South Africa|2020-07-20	0.0003856059	Africa
Africa|hCoV-19/South Africa/KRISP-K002637/2020|EPI ISL 535507|B.1.1.206|South Africa|2020-08-02	Africa|hCoV-19/South Africa/LR00147/2020|EPI ISL 514415|C.1|South Africa|2020-07-20	0.0005990714	Africa
Africa|hCoV-19/South Africa/KRISP-K002638/2020|EPI ISL 535508|B.1.1.206|South Africa|2020-08-04	Africa|hCoV-19/South Africa/LR00147/2020|EPI ISL 514415|C.1|South Africa|2020-07-20	0.0005959993	Africa
Africa|hCoV-19/South Africa/KRISP-K002639/2020|EPI ISL 535509|B.1.1.34|South Africa|2020-08-03	Africa|hCoV-19/South Africa/LR00147/2020|EPI ISL 514415|C.1|South Africa|2020-07-20	0.0006311002	Africa
Africa|hCoV-19/South Africa/KRISP-K002640/2020|EPI ISL 535510|B.1.1.206|South Africa|2020-08-04	Africa|hCoV-19/South Africa/LR00147/2020|EPI ISL 514415|C.1|South Africa|2020-07-20	0.0006661451	Africa
Africa|hCoV-19/South Africa/KRISP-K002641/2020|EPI ISL 535511|B.1.1.34|South Africa|2020-08-02	Africa|hCoV-19/South Africa/LR00147/2020|EPI ISL 514415|C.1|South Africa|2020-07-20	0.0006661753	Africa
Africa|hCoV-19/South Africa/KRISP-K002642/2020|EPI ISL 535512|B.1.1.273|South Africa|2020-08-02	Africa|hCoV-19/South Africa/LR00147/2020|EPI ISL 514415|C.1|South Africa|2020-07-20	0.0007012373	Africa
Africa|hCoV-19/South Africa/KRISP-K002643/2020|EPI ISL 535513|B.1.1.206|South Africa|2020-08-01	Africa|hCoV-19/South Africa/LR00147/2020|EPI ISL 514415|C.1|South Africa|2020-07-20	0.0006310715	Africa
Africa|hCoV-19/South Africa/KRISP-K002644/2020|EPI ISL 535514|B.1.1.206|South Africa|2020-08-02	Africa|hCoV-19/South Africa/LR00147/2020|EPI ISL 514415|C.1|South Africa|2020-07-20	0.0006661917	Africa
Africa|hCoV-19/South Africa/KRISP-K002645/2020|EPI ISL 535515|H.1|South Africa|2020-08-01	Africa|hCoV-19/South Africa/LR00147/2020|EPI ISL 514415|C.1|South Africa|2020-07-20	0.0005960140	Africa
Africa|hCoV-19/South Africa/KRISP-K002646/2020|EPI ISL 535516|B.1.1.34|South Africa|2020-08-03	Africa|hCoV-19/South Africa/LR00147/2020|EPI ISL 514415|C.1|South Africa|2020-07-20	0.0006662056	Africa
Africa|hCoV-19/South Africa/KRISP-K002647/2020|EPI ISL 535517|B.1.1.206|South Africa|2020-08-04	Africa|hCoV-19/South Africa/LR00147/2020|EPI ISL 514415|C.1|South Africa|2020-07-20	0.0005488484	Africa
Africa|hCoV-19/South Africa/KRISP-K002648/2020|EPI ISL 535518|B.1.1.206|South Africa|2020-08-04	Africa|hCoV-19/South Africa/LR00147/2020|EPI ISL 514415|C.1|South Africa|2020-07-20	0.0005258595	Africa
Africa|hCoV-19/South Africa/KRISP-K002649/2020|EPI ISL 535519|B.1.1.34|South Africa|2020-08-02	Africa|hCoV-19/South Africa/LR00147/2020|EPI ISL 514415|C.1|South Africa|2020-07-20	0.0007012519	Africa
Africa|hCoV-19/South Africa/KRISP-K002650/2020|EPI ISL 535520|H.1|South Africa|2020-08-03	Africa|hCoV-19/South Africa/LR00147/2020|EPI ISL 514415|C.1|South Africa|2020-07-20	0.0007364332	Africa
Africa|hCoV-19/South Africa/KRISP-K002651/2020|EPI ISL 535521|B.1.1.206|South Africa|2020-08-04	Africa|hCoV-19/South Africa/LR00147/2020|EPI ISL 514415|C.1|South Africa|2020-07-20	0.0006493092	Africa
Africa|hCoV-19/South Africa/KRISP-K002653/2020|EPI ISL 535522|B.1.1|South Africa|2020-08-02	Africa|hCoV-19/South Africa/LR00147/2020|EPI ISL 514415|C.1|South Africa|2020-07-20	0.0005611058	Africa
Africa|hCoV-19/South Africa/KRISP-K002655/2020|EPI ISL 535523|C.9|South Africa|2020-08-03	Africa|hCoV-19/South Africa/LR00147/2020|EPI ISL 514415|C.1|South Africa|2020-07-20	0.0005258945	Africa
Africa|hCoV-19/South Africa/KRISP-K002657/2020|EPI ISL 535525|B.1.1.1|South Africa|2020-08-03	Africa|hCoV-19/South Africa/LR00147/2020|EPI ISL 514415|C.1|South Africa|2020-07-20	0.0003574552	Africa
Africa|hCoV-19/South Africa/KRISP-K002658/2020|EPI ISL 535526|B.1.1.56|South Africa|2020-08-03	Africa|hCoV-19/South Africa/LR00147/2020|EPI ISL 514415|C.1|South Africa|2020-07-20	0.0007012837	Africa
Africa|hCoV-19/South Africa/KRISP-K002659/2020|EPI ISL 535527|C.9|South Africa|2020-08-03	Africa|hCoV-19/South Africa/LR00147/2020|EPI ISL 514415|C.1|South Africa|2020-07-20	0.0005616491	Africa
Africa|hCoV-19/South Africa/KRISP-K002660/2020|EPI ISL 535528|B.1.1.316|South Africa|2020-08-03	Africa|hCoV-19/South Africa/LR00147/2020|EPI ISL 514415|C.1|South Africa|2020-07-20	0.0006136501	Africa
Africa|hCoV-19/South Africa/KRISP-K002661/2020|EPI ISL 535529|C.9|South Africa|2020-08-03	Africa|hCoV-19/South Africa/LR00147/2020|EPI ISL 514415|C.1|South Africa|2020-07-20	0.0005609797	Africa
Africa|hCoV-19/South Africa/KRISP-K002664/2020|EPI ISL 535530|B.1.5|South Africa|2020-08-02	Africa|hCoV-19/South Africa/LR00147/2020|EPI ISL 514415|C.1|South Africa|2020-07-20	0.0007414352	Africa
Africa|hCoV-19/South Africa/KRISP-K002665/2020|EPI ISL 535531|C.1|South Africa|2020-08-03	Africa|hCoV-19/South Africa/LR00147/2020|EPI ISL 514415|C.1|South Africa|2020-07-20	0.0003154682	Africa
Africa|hCoV-19/South Africa/KRISP-K002666/2020|EPI ISL 535532|B.1.1.206|South Africa|2020-08-01	Africa|hCoV-19/South Africa/LR00147/2020|EPI ISL 514415|C.1|South Africa|2020-07-20	0.0005609288	Africa
Africa|hCoV-19/South Africa/KRISP-K002667/2020|EPI ISL 535533|B.1.1|South Africa|2020-08-04	Africa|hCoV-19/South Africa/LR00147/2020|EPI ISL 514415|C.1|South Africa|2020-07-20	0.0005262101	Africa
Africa|hCoV-19/South Africa/KRISP-K002669/2020|EPI ISL 535535|B.1.1.206|South Africa|2020-08-03	Africa|hCoV-19/South Africa/LR00147/2020|EPI ISL 514415|C.1|South Africa|2020-07-20	0.0005867804	Africa
Africa|hCoV-19/South Africa/KRISP-K002670/2020|EPI ISL 535536|B.1.1.206|South Africa|2020-08-02	Africa|hCoV-19/South Africa/LR00147/2020|EPI ISL 514415|C.1|South Africa|2020-07-20	0.0008767373	Africa
Africa|hCoV-19/South Africa/KRISP-K002671/2020|EPI ISL 535537|B.1|South Africa|2020-08-02	Africa|hCoV-19/South Africa/LR00147/2020|EPI ISL 514415|C.1|South Africa|2020-07-20	0.0008066434	Africa
Africa|hCoV-19/South Africa/KRISP-K002672/2020|EPI ISL 535538|B.1.1.206|South Africa|2020-08-03	Africa|hCoV-19/South Africa/LR00147/2020|EPI ISL 514415|C.1|South Africa|2020-07-20	0.0006213575	Africa
Africa|hCoV-19/South Africa/KRISP-K002673/2020|EPI ISL 535539|B.1.1.254|South Africa|2020-08-01	Africa|hCoV-19/South Africa/LR00147/2020|EPI ISL 514415|C.1|South Africa|2020-07-20	0.0006311155	Africa
Africa|hCoV-19/South Africa/KRISP-K002675/2020|EPI ISL 535540|C.9|South Africa|2020-08-03	Africa|hCoV-19/South Africa/LR00147/2020|EPI ISL 514415|C.1|South Africa|2020-07-20	0.0005620634	Africa
Africa|hCoV-19/South Africa/KRISP-K002676/2020|EPI ISL 535541|C.1|South Africa|2020-08-02	Africa|hCoV-19/South Africa/LR00147/2020|EPI ISL 514415|C.1|South Africa|2020-07-20	0.0003855709	Africa
Africa|hCoV-19/South Africa/KRISP-K002678/2020|EPI ISL 535542|B.1.1.254|South Africa|2020-08-03	Africa|hCoV-19/South Africa/LR00147/2020|EPI ISL 514415|C.1|South Africa|2020-07-20	0.0006661942	Africa
Africa|hCoV-19/South Africa/KRISP-K002679/2020|EPI ISL 535543|B.1.1.273|South Africa|2020-08-02	Africa|hCoV-19/South Africa/LR00147/2020|EPI ISL 514415|C.1|South Africa|2020-07-20	0.0007714476	Africa
Africa|hCoV-19/South Africa/KRISP-K002680/2020|EPI ISL 535544|B.1.1|South Africa|2020-08-03	Africa|hCoV-19/South Africa/LR00147/2020|EPI ISL 514415|C.1|South Africa|2020-07-20	0.0008768383	Africa
Africa|hCoV-19/South Africa/KRISP-K002681/2020|EPI ISL 535545|B.1.1.254|South Africa|2020-08-01	Africa|hCoV-19/South Africa/LR00147/2020|EPI ISL 514415|C.1|South Africa|2020-07-20	0.0007364151	Africa
Africa|hCoV-19/South Africa/KRISP-K002682/2020|EPI ISL 535546|B.1.1.206|South Africa|2020-08-01	Africa|hCoV-19/South Africa/LR00147/2020|EPI ISL 514415|C.1|South Africa|2020-07-20	0.0006310715	Africa
Africa|hCoV-19/South Africa/KRISP-K002685/2020|EPI ISL 535548|B.1.1|South Africa|2020-08-02	Africa|hCoV-19/South Africa/LR00147/2020|EPI ISL 514415|C.1|South Africa|2020-07-20	0.0006375206	Africa
Africa|hCoV-19/South Africa/KRISP-K002686/2020|EPI ISL 535549|B.1.1.273|South Africa|2020-08-04	Africa|hCoV-19/South Africa/LR00147/2020|EPI ISL 514415|C.1|South Africa|2020-07-20	0.0007106202	Africa
Africa|hCoV-19/South Africa/KRISP-K002687/2020|EPI ISL 535550|B.1.1|South Africa|2020-08-03	Africa|hCoV-19/South Africa/LR00147/2020|EPI ISL 514415|C.1|South Africa|2020-07-20	0.0006011824	Africa
Africa|hCoV-19/South Africa/KRISP-K002688/2020|EPI ISL 535551|B.1.1|South Africa|2020-08-03	Africa|hCoV-19/South Africa/LR00147/2020|EPI ISL 514415|C.1|South Africa|2020-07-20	0.0006663626	Africa
Africa|hCoV-19/South Africa/KRISP-K002690/2020|EPI ISL 535552|B.1.1.273|South Africa|2020-07-27	Africa|hCoV-19/South Africa/LR00147/2020|EPI ISL 514415|C.1|South Africa|2020-07-20	0.0009118482	Africa
Africa|hCoV-19/South Africa/KRISP-K002691/2020|EPI ISL 535553|B.1.1.206|South Africa|2020-07-27	Africa|hCoV-19/South Africa/LR00147/2020|EPI ISL 514415|C.1|South Africa|2020-07-20	0.0006661917	Africa
Africa|hCoV-19/South Africa/KRISP-K002692/2020|EPI ISL 535554|B.1.1.206|South Africa|2020-07-27	Africa|hCoV-19/South Africa/LR00147/2020|EPI ISL 514415|C.1|South Africa|2020-07-20	0.0007363301	Africa
Africa|hCoV-19/South Africa/KRISP-K002693/2020|EPI ISL 535555|C.2|South Africa|2020-07-27	Africa|hCoV-19/South Africa/LR00147/2020|EPI ISL 514415|C.1|South Africa|2020-07-20	0.0004206699	Africa
Africa|hCoV-19/South Africa/KRISP-K002694/2020|EPI ISL 535556|B.1.1.273|South Africa|2020-07-27	Africa|hCoV-19/South Africa/LR00147/2020|EPI ISL 514415|C.1|South Africa|2020-07-20	0.0006661614	Africa
Africa|hCoV-19/South Africa/KRISP-K002696/2020|EPI ISL 535557|B.1.1|South Africa|2020-07-27	Africa|hCoV-19/South Africa/LR00147/2020|EPI ISL 514415|C.1|South Africa|2020-07-20	0.0006661614	Africa
Africa|hCoV-19/South Africa/KRISP-K002697/2020|EPI ISL 535558|B.1.1|South Africa|2020-07-27	Africa|hCoV-19/South Africa/LR00147/2020|EPI ISL 514415|C.1|South Africa|2020-07-20	0.0006310715	Africa
Africa|hCoV-19/South Africa/KRISP-K002698/2020|EPI ISL 535559|B.1.1.206|South Africa|2020-07-30	Africa|hCoV-19/South Africa/LR00147/2020|EPI ISL 514415|C.1|South Africa|2020-07-20	0.0007713936	Africa
Africa|hCoV-19/South Africa/KRISP-K002699/2020|EPI ISL 535560|C.1|South Africa|2020-07-30	Africa|hCoV-19/South Africa/LR00147/2020|EPI ISL 514415|C.1|South Africa|2020-07-20	0.0003169566	Africa
Africa|hCoV-19/South Africa/KRISP-K002700/2020|EPI ISL 535561|B.1.1.206|South Africa|2020-07-30	Africa|hCoV-19/South Africa/LR00147/2020|EPI ISL 514415|C.1|South Africa|2020-07-20	0.0007066846	Africa
Africa|hCoV-19/South Africa/KRISP-K002702/2020|EPI ISL 535562|B.1.1.273|South Africa|2020-07-30	Africa|hCoV-19/South Africa/LR00147/2020|EPI ISL 514415|C.1|South Africa|2020-07-20	0.0006661915	Africa
Africa|hCoV-19/South Africa/KRISP-K002703/2020|EPI ISL 535563|B.1.1.273|South Africa|2020-07-30	Africa|hCoV-19/South Africa/LR00147/2020|EPI ISL 514415|C.1|South Africa|2020-07-20	0.0007363510	Africa
Africa|hCoV-19/South Africa/KRISP-K002704/2020|EPI ISL 535564|H.1|South Africa|2020-07-30	Africa|hCoV-19/South Africa/LR00147/2020|EPI ISL 514415|C.1|South Africa|2020-07-20	0.0005960411	Africa
Africa|hCoV-19/South Africa/KRISP-K002706/2020|EPI ISL 535565|B.1.1|South Africa|2020-07-30	Africa|hCoV-19/South Africa/LR00147/2020|EPI ISL 514415|C.1|South Africa|2020-07-20	0.0006310715	Africa
Africa|hCoV-19/South Africa/KRISP-K002707/2020|EPI ISL 535566|B.1.1.206|South Africa|2020-07-30	Africa|hCoV-19/South Africa/LR00147/2020|EPI ISL 514415|C.1|South Africa|2020-07-20	0.0005959994	Africa
Africa|hCoV-19/South Africa/KRISP-K002708/2020|EPI ISL 535567|C.1|South Africa|2020-07-30	Africa|hCoV-19/South Africa/LR00147/2020|EPI ISL 514415|C.1|South Africa|2020-07-20	0.0004908244	Africa
Africa|hCoV-19/South Africa/KRISP-K002709/2020|EPI ISL 535568|H.1|South Africa|2020-07-30	Africa|hCoV-19/South Africa/LR00147/2020|EPI ISL 514415|C.1|South Africa|2020-07-20	0.0006311443	Africa
Africa|hCoV-19/South Africa/KRISP-K002710/2020|EPI ISL 535569|B.1.1.99|South Africa|2020-07-30	Africa|hCoV-19/South Africa/LR00147/2020|EPI ISL 514415|C.1|South Africa|2020-07-20	0.0006661917	Africa
Africa|hCoV-19/South Africa/KRISP-K002711/2020|EPI ISL 535570|B.1.1.273|South Africa|2020-07-30	Africa|hCoV-19/South Africa/LR00147/2020|EPI ISL 514415|C.1|South Africa|2020-07-20	0.0007714476	Africa
Africa|hCoV-19/South Africa/KRISP-K002712/2020|EPI ISL 535571|B.1.1.84|South Africa|2020-07-30	Africa|hCoV-19/South Africa/LR00147/2020|EPI ISL 514415|C.1|South Africa|2020-07-20	0.0005959994	Africa
Africa|hCoV-19/South Africa/KRISP-K002715/2020|EPI ISL 535572|B.1.1|South Africa|2020-07-30	Africa|hCoV-19/South Africa/LR00147/2020|EPI ISL 514415|C.1|South Africa|2020-07-20	0.0007714286	Africa
Africa|hCoV-19/South Africa/KRISP-K002717/2020|EPI ISL 529720|B.1.1.64|South Africa|2020-08-14	Africa|hCoV-19/South Africa/LR00147/2020|EPI ISL 514415|C.1|South Africa|2020-07-20	0.0006311157	Africa
Africa|hCoV-19/South Africa/KRISP-K002720/2020|EPI ISL 529721|C.1|South Africa|2020-08-16	Africa|hCoV-19/South Africa/LR00147/2020|EPI ISL 514415|C.1|South Africa|2020-07-20	0.0004206523	Africa
Africa|hCoV-19/South Africa/KRISP-K002721/2020|EPI ISL 529722|B.1.1.1|South Africa|2020-08-14	Africa|hCoV-19/South Africa/LR00147/2020|EPI ISL 514415|C.1|South Africa|2020-07-20	0.0004261515	Africa
Africa|hCoV-19/South Africa/KRISP-K002722/2020|EPI ISL 529723|C.1|South Africa|2020-08-15	Africa|hCoV-19/South Africa/LR00147/2020|EPI ISL 514415|C.1|South Africa|2020-07-20	0.0004206419	Africa
Africa|hCoV-19/South Africa/KRISP-K002724/2020|EPI ISL 529724|B.1|South Africa|2020-08-12	Africa|hCoV-19/South Africa/LR00147/2020|EPI ISL 514415|C.1|South Africa|2020-07-20	0.0009470952	Africa
Africa|hCoV-19/South Africa/KRISP-K002726/2020|EPI ISL 529725|B.1.1|South Africa|2020-08-14	Africa|hCoV-19/South Africa/LR00147/2020|EPI ISL 514415|C.1|South Africa|2020-07-20	0.0005474521	Africa
Africa|hCoV-19/South Africa/KRISP-K002727/2020|EPI ISL 529726|B.1.1.206|South Africa|2020-08-14	Africa|hCoV-19/South Africa/LR00147/2020|EPI ISL 514415|C.1|South Africa|2020-07-20	0.0007012369	Africa
Africa|hCoV-19/South Africa/KRISP-K002729/2020|EPI ISL 529728|B.1.1.206|South Africa|2020-08-14	Africa|hCoV-19/South Africa/LR00147/2020|EPI ISL 514415|C.1|South Africa|2020-07-20	0.0006661753	Africa
Africa|hCoV-19/South Africa/KRISP-K002731/2020|EPI ISL 529729|B.1.1.273|South Africa|2020-08-16	Africa|hCoV-19/South Africa/LR00147/2020|EPI ISL 514415|C.1|South Africa|2020-07-20	0.0007012546	Africa
Africa|hCoV-19/South Africa/KRISP-K002732/2020|EPI ISL 529730|B.1.1.34|South Africa|2020-08-15	Africa|hCoV-19/South Africa/LR00147/2020|EPI ISL 514415|C.1|South Africa|2020-07-20	0.0006311001	Africa
Africa|hCoV-19/South Africa/KRISP-K002733/2020|EPI ISL 529731|B.1.5|South Africa|2020-08-16	Africa|hCoV-19/South Africa/LR00147/2020|EPI ISL 514415|C.1|South Africa|2020-07-20	0.0008417119	Africa
Africa|hCoV-19/South Africa/KRISP-K002734/2020|EPI ISL 529732|B.1.1.117|South Africa|2020-08-16	Africa|hCoV-19/South Africa/LR00147/2020|EPI ISL 514415|C.1|South Africa|2020-07-20	0.0006661753	Africa
Africa|hCoV-19/South Africa/KRISP-K002735/2020|EPI ISL 529733|B.1.1.34|South Africa|2020-08-16	Africa|hCoV-19/South Africa/LR00147/2020|EPI ISL 514415|C.1|South Africa|2020-07-20	0.0006311001	Africa
Africa|hCoV-19/South Africa/KRISP-K002736/2020|EPI ISL 529734|B.1.1.273|South Africa|2020-08-15	Africa|hCoV-19/South Africa/LR00147/2020|EPI ISL 514415|C.1|South Africa|2020-07-20	0.0006311025	Africa
Africa|hCoV-19/South Africa/KRISP-K002737/2020|EPI ISL 529735|B.1.1.206|South Africa|2020-08-14	Africa|hCoV-19/South Africa/LR00147/2020|EPI ISL 514415|C.1|South Africa|2020-07-20	0.0007012546	Africa
Africa|hCoV-19/South Africa/KRISP-K002738/2020|EPI ISL 529736|B.1.1.99|South Africa|2020-08-14	Africa|hCoV-19/South Africa/LR00147/2020|EPI ISL 514415|C.1|South Africa|2020-07-20	0.0006311288	Africa
Africa|hCoV-19/South Africa/KRISP-K002739/2020|EPI ISL 529737|B.1.1.34|South Africa|2020-08-13	Africa|hCoV-19/South Africa/LR00147/2020|EPI ISL 514415|C.1|South Africa|2020-07-20	0.0007363301	Africa
Africa|hCoV-19/South Africa/KRISP-K002740/2020|EPI ISL 529738|B.1.1.273|South Africa|2020-08-14	Africa|hCoV-19/South Africa/LR00147/2020|EPI ISL 514415|C.1|South Africa|2020-07-20	0.0005992551	Africa
Africa|hCoV-19/South Africa/KRISP-K002741/2020|EPI ISL 529739|B.1.1.273|South Africa|2020-08-15	Africa|hCoV-19/South Africa/LR00147/2020|EPI ISL 514415|C.1|South Africa|2020-07-20	0.0007363482	Africa
Africa|hCoV-19/South Africa/KRISP-K002744/2020|EPI ISL 529740|B.1.1.206|South Africa|2020-08-15	Africa|hCoV-19/South Africa/LR00147/2020|EPI ISL 514415|C.1|South Africa|2020-07-20	0.0007714287	Africa
Africa|hCoV-19/South Africa/KRISP-K002745/2020|EPI ISL 529741|B.1.1.1|South Africa|2020-08-15	Africa|hCoV-19/South Africa/LR00147/2020|EPI ISL 514415|C.1|South Africa|2020-07-20	0.0004557146	Africa
Africa|hCoV-19/South Africa/KRISP-K002746/2020|EPI ISL 529742|C.1|South Africa|2020-08-13	Africa|hCoV-19/South Africa/LR00147/2020|EPI ISL 514415|C.1|South Africa|2020-07-20	0.0004206611	Africa
Africa|hCoV-19/South Africa/KRISP-K002747/2020|EPI ISL 529743|C.1|South Africa|2020-08-15	Africa|hCoV-19/South Africa/LR00147/2020|EPI ISL 514415|C.1|South Africa|2020-07-20	0.0004206507	Africa
Africa|hCoV-19/South Africa/KRISP-K002748/2020|EPI ISL 529744|C.1|South Africa|2020-08-15	Africa|hCoV-19/South Africa/LR00147/2020|EPI ISL 514415|C.1|South Africa|2020-07-20	0.0003855884	Africa
Africa|hCoV-19/South Africa/KRISP-K002749/2020|EPI ISL 529745|B.1.1.273|South Africa|2020-08-16	Africa|hCoV-19/South Africa/LR00147/2020|EPI ISL 514415|C.1|South Africa|2020-07-20	0.0007375893	Africa
Africa|hCoV-19/South Africa/KRISP-K002750/2020|EPI ISL 529746|B.1.1.273|South Africa|2020-08-16	Africa|hCoV-19/South Africa/LR00147/2020|EPI ISL 514415|C.1|South Africa|2020-07-20	0.0006009707	Africa
Africa|hCoV-19/South Africa/KRISP-K002751/2020|EPI ISL 529747|H.1|South Africa|2020-08-14	Africa|hCoV-19/South Africa/LR00147/2020|EPI ISL 514415|C.1|South Africa|2020-07-20	0.0005960287	Africa
Africa|hCoV-19/South Africa/KRISP-K002752/2020|EPI ISL 529748|B.1.140|South Africa|2020-08-17	Africa|hCoV-19/South Africa/LR00147/2020|EPI ISL 514415|C.1|South Africa|2020-07-20	0.0008768233	Africa
Africa|hCoV-19/South Africa/KRISP-K002753/2020|EPI ISL 529749|H.1|South Africa|2020-08-15	Africa|hCoV-19/South Africa/LR00147/2020|EPI ISL 514415|C.1|South Africa|2020-07-20	0.0007714827	Africa
Africa|hCoV-19/South Africa/KRISP-K002754/2020|EPI ISL 529750|H.1|South Africa|2020-08-16	Africa|hCoV-19/South Africa/LR00147/2020|EPI ISL 514415|C.1|South Africa|2020-07-20	0.0007714637	Africa
Africa|hCoV-19/South Africa/KRISP-K002755/2020|EPI ISL 529751|B.1.1|South Africa|2020-08-12	Africa|hCoV-19/South Africa/LR00147/2020|EPI ISL 514415|C.1|South Africa|2020-07-20	0.0004907920	Africa
Africa|hCoV-19/South Africa/KRISP-K002756/2020|EPI ISL 529752|B.1|South Africa|2020-08-14	Africa|hCoV-19/South Africa/LR00147/2020|EPI ISL 514415|C.1|South Africa|2020-07-20	0.0008768449	Africa
Africa|hCoV-19/South Africa/KRISP-K002758/2020|EPI ISL 529754|B.1.1|South Africa|2020-08-12	Africa|hCoV-19/South Africa/LR00147/2020|EPI ISL 514415|C.1|South Africa|2020-07-20	0.0005733628	Africa
Africa|hCoV-19/South Africa/KRISP-K002759/2020|EPI ISL 529755|B.1.1.34|South Africa|2020-08-15	Africa|hCoV-19/South Africa/LR00147/2020|EPI ISL 514415|C.1|South Africa|2020-07-20	0.0007363816	Africa
Africa|hCoV-19/South Africa/KRISP-K002760/2020|EPI ISL 529756|H.1|South Africa|2020-08-16	Africa|hCoV-19/South Africa/LR00147/2020|EPI ISL 514415|C.1|South Africa|2020-07-20	0.0005960411	Africa
Africa|hCoV-19/South Africa/KRISP-K002761/2020|EPI ISL 529757|B.1.1.56|South Africa|2020-08-15	Africa|hCoV-19/South Africa/LR00147/2020|EPI ISL 514415|C.1|South Africa|2020-07-20	0.0008767586	Africa
Africa|hCoV-19/South Africa/KRISP-K002762/2020|EPI ISL 529758|C.1|South Africa|2020-08-15	Africa|hCoV-19/South Africa/LR00147/2020|EPI ISL 514415|C.1|South Africa|2020-07-20	0.0004556939	Africa
Africa|hCoV-19/South Africa/KRISP-K002763/2020|EPI ISL 529759|H.1|South Africa|2020-08-16	Africa|hCoV-19/South Africa/LR00147/2020|EPI ISL 514415|C.1|South Africa|2020-07-20	0.0005960411	Africa
Africa|hCoV-19/South Africa/KRISP-K002764/2020|EPI ISL 529760|B.1.1.206|South Africa|2020-08-12	Africa|hCoV-19/South Africa/LR00147/2020|EPI ISL 514415|C.1|South Africa|2020-07-20	0.0009469428	Africa
Africa|hCoV-19/South Africa/KRISP-K002766/2020|EPI ISL 529762|B.1|South Africa|2020-08-12	Africa|hCoV-19/South Africa/LR00147/2020|EPI ISL 514415|C.1|South Africa|2020-07-20	0.0008083725	Africa
Africa|hCoV-19/South Africa/KRISP-K002768/2020|EPI ISL 529763|C.9|South Africa|2020-08-21	Africa|hCoV-19/South Africa/LR00147/2020|EPI ISL 514415|C.1|South Africa|2020-07-20	0.0005609659	Africa
Africa|hCoV-19/South Africa/KRISP-K002769/2020|EPI ISL 529764|B.1.1.206|South Africa|2020-08-21	Africa|hCoV-19/South Africa/LR00147/2020|EPI ISL 514415|C.1|South Africa|2020-07-20	0.0006311002	Africa
Africa|hCoV-19/South Africa/KRISP-K002770/2020|EPI ISL 529765|C.9|South Africa|2020-08-21	Africa|hCoV-19/South Africa/LR00147/2020|EPI ISL 514415|C.1|South Africa|2020-07-20	0.0004908022	Africa
Africa|hCoV-19/South Africa/KRISP-K002771/2020|EPI ISL 529766|H.1|South Africa|2020-08-21	Africa|hCoV-19/South Africa/LR00147/2020|EPI ISL 514415|C.1|South Africa|2020-07-20	0.0008066038	Africa
Africa|hCoV-19/South Africa/KRISP-K002772/2020|EPI ISL 529767|B.1.1.206|South Africa|2020-08-21	Africa|hCoV-19/South Africa/LR00147/2020|EPI ISL 514415|C.1|South Africa|2020-07-20	0.0007715149	Africa
Africa|hCoV-19/South Africa/KRISP-K002773/2020|EPI ISL 529768|B.1.1.1|South Africa|2020-08-21	Africa|hCoV-19/South Africa/LR00147/2020|EPI ISL 514415|C.1|South Africa|2020-07-20	0.0005678069	Africa
Africa|hCoV-19/South Africa/KRISP-K002774/2020|EPI ISL 529769|B.1.1.206|South Africa|2020-08-21	Africa|hCoV-19/South Africa/LR00147/2020|EPI ISL 514415|C.1|South Africa|2020-07-20	0.0007012519	Africa
Africa|hCoV-19/South Africa/KRISP-K002775/2020|EPI ISL 529770|B.1.1|South Africa|2020-08-21	Africa|hCoV-19/South Africa/LR00147/2020|EPI ISL 514415|C.1|South Africa|2020-07-20	0.0008065641	Africa
Africa|hCoV-19/South Africa/KRISP-K002776/2020|EPI ISL 529771|C.1|South Africa|2020-08-21	Africa|hCoV-19/South Africa/LR00147/2020|EPI ISL 514415|C.1|South Africa|2020-07-20	0.0004908365	Africa
Africa|hCoV-19/South Africa/KRISP-K002777/2020|EPI ISL 529772|C.1|South Africa|2020-08-21	Africa|hCoV-19/South Africa/LR00147/2020|EPI ISL 514415|C.1|South Africa|2020-07-20	0.0004908142	Africa
Africa|hCoV-19/South Africa/KRISP-K002780/2020|EPI ISL 529774|B.1.1.273|South Africa|2020-08-20	Africa|hCoV-19/South Africa/LR00147/2020|EPI ISL 514415|C.1|South Africa|2020-07-20	0.0007363998	Africa
Africa|hCoV-19/South Africa/KRISP-K002781/2020|EPI ISL 529775|B.1.1.206|South Africa|2020-08-21	Africa|hCoV-19/South Africa/LR00147/2020|EPI ISL 514415|C.1|South Africa|2020-07-20	0.0005959994	Africa
Africa|hCoV-19/South Africa/KRISP-K002782/2020|EPI ISL 529776|B.1.1.206|South Africa|2020-08-20	Africa|hCoV-19/South Africa/LR00147/2020|EPI ISL 514415|C.1|South Africa|2020-07-20	0.0006310715	Africa
Africa|hCoV-19/South Africa/KRISP-K002783/2020|EPI ISL 529777|B.1.1.206|South Africa|2020-08-20	Africa|hCoV-19/South Africa/LR00147/2020|EPI ISL 514415|C.1|South Africa|2020-07-20	0.0007363147	Africa
Africa|hCoV-19/South Africa/KRISP-K002784/2020|EPI ISL 529778|B.1.1.206|South Africa|2020-08-24	Africa|hCoV-19/South Africa/LR00147/2020|EPI ISL 514415|C.1|South Africa|2020-07-20	0.0006661614	Africa
Africa|hCoV-19/South Africa/KRISP-K002785/2020|EPI ISL 529779|B.1.1|South Africa|2020-08-24	Africa|hCoV-19/South Africa/LR00147/2020|EPI ISL 514415|C.1|South Africa|2020-07-20	0.0005960265	Africa
Africa|hCoV-19/South Africa/KRISP-K002786/2020|EPI ISL 529780|B.1.1.206|South Africa|2020-08-23	Africa|hCoV-19/South Africa/LR00147/2020|EPI ISL 514415|C.1|South Africa|2020-07-20	0.0007012520	Africa
Africa|hCoV-19/South Africa/KRISP-K002787/2020|EPI ISL 529781|B.1.1.1|South Africa|2020-08-23	Africa|hCoV-19/South Africa/LR00147/2020|EPI ISL 514415|C.1|South Africa|2020-07-20	0.0005011251	Africa
Africa|hCoV-19/South Africa/KRISP-K002788/2020|EPI ISL 529782|C.1|South Africa|2020-08-24	Africa|hCoV-19/South Africa/LR00147/2020|EPI ISL 514415|C.1|South Africa|2020-07-20	0.0003154616	Africa
Africa|hCoV-19/South Africa/KRISP-K002789/2020|EPI ISL 529783|B.1.1.206|South Africa|2020-08-21	Africa|hCoV-19/South Africa/LR00147/2020|EPI ISL 514415|C.1|South Africa|2020-07-20	0.0007714287	Africa
Africa|hCoV-19/South Africa/KRISP-K002790/2020|EPI ISL 529784|H.1|South Africa|2020-08-23	Africa|hCoV-19/South Africa/LR00147/2020|EPI ISL 514415|C.1|South Africa|2020-07-20	0.0007013648	Africa
Africa|hCoV-19/South Africa/KRISP-K002792/2020|EPI ISL 529786|B.1.1.206|South Africa|2020-08-23	Africa|hCoV-19/South Africa/LR00147/2020|EPI ISL 514415|C.1|South Africa|2020-07-20	0.0006314322	Africa
Africa|hCoV-19/South Africa/KRISP-K002793/2020|EPI ISL 529787|H.1|South Africa|2020-08-24	Africa|hCoV-19/South Africa/LR00147/2020|EPI ISL 514415|C.1|South Africa|2020-07-20	0.0007714987	Africa
Africa|hCoV-19/South Africa/KRISP-K002794/2020|EPI ISL 529788|B.1.1|South Africa|2020-08-24	Africa|hCoV-19/South Africa/LR00147/2020|EPI ISL 514415|C.1|South Africa|2020-07-20	0.0007012519	Africa
Africa|hCoV-19/South Africa/KRISP-K002795/2020|EPI ISL 529789|B.1.1.34|South Africa|2020-08-23	Africa|hCoV-19/South Africa/LR00147/2020|EPI ISL 514415|C.1|South Africa|2020-07-20	0.0006662056	Africa
Africa|hCoV-19/South Africa/KRISP-K002796/2020|EPI ISL 529790|B.1.1.206|South Africa|2020-08-24	Africa|hCoV-19/South Africa/LR00147/2020|EPI ISL 514415|C.1|South Africa|2020-07-20	0.0006661614	Africa
Africa|hCoV-19/South Africa/KRISP-K002797/2020|EPI ISL 529791|H.1|South Africa|2020-08-24	Africa|hCoV-19/South Africa/LR00147/2020|EPI ISL 514415|C.1|South Africa|2020-07-20	0.0007013037	Africa
Africa|hCoV-19/South Africa/KRISP-K002798/2020|EPI ISL 529792|H.1|South Africa|2020-08-24	Africa|hCoV-19/South Africa/LR00147/2020|EPI ISL 514415|C.1|South Africa|2020-07-20	0.0007363816	Africa
Africa|hCoV-19/South Africa/KRISP-K002799/2020|EPI ISL 529793|C.1|South Africa|2020-08-24	Africa|hCoV-19/South Africa/LR00147/2020|EPI ISL 514415|C.1|South Africa|2020-07-20	0.0005260972	Africa
Africa|hCoV-19/South Africa/KRISP-K002800/2020|EPI ISL 529794|H.1|South Africa|2020-08-24	Africa|hCoV-19/South Africa/LR00147/2020|EPI ISL 514415|C.1|South Africa|2020-07-20	0.0007364150	Africa
Africa|hCoV-19/South Africa/KRISP-K002801/2020|EPI ISL 529795|B.1.1|South Africa|2020-08-24	Africa|hCoV-19/South Africa/LR00147/2020|EPI ISL 514415|C.1|South Africa|2020-07-20	0.0006024548	Africa
Africa|hCoV-19/South Africa/KRISP-K002802/2020|EPI ISL 529796|B.1.1|South Africa|2020-08-20	Africa|hCoV-19/South Africa/LR00147/2020|EPI ISL 514415|C.1|South Africa|2020-07-20	0.0005258724	Africa
Africa|hCoV-19/South Africa/KRISP-K002803/2020|EPI ISL 529797|B.1.1.159|South Africa|2020-08-24	Africa|hCoV-19/South Africa/LR00147/2020|EPI ISL 514415|C.1|South Africa|2020-07-20	0.0007012838	Africa
Africa|hCoV-19/South Africa/KRISP-K002804/2020|EPI ISL 529798|H.1|South Africa|2020-08-24	Africa|hCoV-19/South Africa/LR00147/2020|EPI ISL 514415|C.1|South Africa|2020-07-20	0.0006311444	Africa
Africa|hCoV-19/South Africa/KRISP-K002805/2020|EPI ISL 529799|B.1.1|South Africa|2020-08-24	Africa|hCoV-19/South Africa/LR00147/2020|EPI ISL 514415|C.1|South Africa|2020-07-20	0.0005960287	Africa
Africa|hCoV-19/South Africa/KRISP-K002806/2020|EPI ISL 529800|B.1.1|South Africa|2020-08-25	Africa|hCoV-19/South Africa/LR00147/2020|EPI ISL 514415|C.1|South Africa|2020-07-20	0.0005960265	Africa
Africa|hCoV-19/South Africa/KRISP-K002807/2020|EPI ISL 529801|B.1.1.206|South Africa|2020-08-25	Africa|hCoV-19/South Africa/LR00147/2020|EPI ISL 514415|C.1|South Africa|2020-07-20	0.0007012838	Africa
Africa|hCoV-19/South Africa/KRISP-K002808/2020|EPI ISL 529802|C.1|South Africa|2020-08-25	Africa|hCoV-19/South Africa/LR00147/2020|EPI ISL 514415|C.1|South Africa|2020-07-20	0.0005258357	Africa
Africa|hCoV-19/South Africa/KRISP-K002809/2020|EPI ISL 529803|B.1|South Africa|2020-08-24	Africa|hCoV-19/South Africa/LR00147/2020|EPI ISL 514415|C.1|South Africa|2020-07-20	0.0005677278	Africa
Africa|hCoV-19/South Africa/LR00001/2020|EPI ISL 515133|B.1.1.206|South Africa|2020-07-03	Africa|hCoV-19/South Africa/LR00147/2020|EPI ISL 514415|C.1|South Africa|2020-07-20	0.0005275738	Africa
Africa|hCoV-19/South Africa/LR00003/2020|EPI ISL 515135|B.1.1.206|South Africa|2020-07-03	Africa|hCoV-19/South Africa/LR00147/2020|EPI ISL 514415|C.1|South Africa|2020-07-20	0.0007086398	Africa
Africa|hCoV-19/South Africa/LR00008/2020|EPI ISL 515138|B.1|South Africa|2020-06-30	Africa|hCoV-19/South Africa/LR00147/2020|EPI ISL 514415|C.1|South Africa|2020-07-20	0.0007407989	Africa
Africa|hCoV-19/South Africa/LR00010/2020|EPI ISL 515140|B.1.5|South Africa|2020-07-03	Africa|hCoV-19/South Africa/LR00147/2020|EPI ISL 514415|C.1|South Africa|2020-07-20	0.0007483125	Africa
Africa|hCoV-19/South Africa/LR00017/2020|EPI ISL 515147|B.1.1.52|South Africa|2020-07-03	Africa|hCoV-19/South Africa/LR00147/2020|EPI ISL 514415|C.1|South Africa|2020-07-20	0.0006366363	Africa
Africa|hCoV-19/South Africa/LR00018/2020|EPI ISL 515148|B.1.1.52|South Africa|2020-07-03	Africa|hCoV-19/South Africa/LR00147/2020|EPI ISL 514415|C.1|South Africa|2020-07-20	0.0006389637	Africa
Africa|hCoV-19/South Africa/LR00020/2020|EPI ISL 515149|B.1.1.206|South Africa|2020-07-03	Africa|hCoV-19/South Africa/LR00147/2020|EPI ISL 514415|C.1|South Africa|2020-07-20	0.0006661745	Africa
Africa|hCoV-19/South Africa/LR00021/2020|EPI ISL 515150|C.1|South Africa|2020-07-02	Africa|hCoV-19/South Africa/LR00147/2020|EPI ISL 514415|C.1|South Africa|2020-07-20	0.0003571741	Africa
Africa|hCoV-19/South Africa/LR00022/2020|EPI ISL 515151|C.1|South Africa|2020-07-02	Africa|hCoV-19/South Africa/LR00147/2020|EPI ISL 514415|C.1|South Africa|2020-07-20	0.0003917203	Africa
Africa|hCoV-19/South Africa/LR00023/2020|EPI ISL 515152|B.1.1|South Africa|2020-07-04	Africa|hCoV-19/South Africa/LR00147/2020|EPI ISL 514415|C.1|South Africa|2020-07-20	0.0005960339	Africa
Africa|hCoV-19/South Africa/LR00024/2020|EPI ISL 515153|B.1.1.53|South Africa|2020-07-05	Africa|hCoV-19/South Africa/LR00147/2020|EPI ISL 514415|C.1|South Africa|2020-07-20	0.0006684855	Africa
Africa|hCoV-19/South Africa/LR00027/2020|EPI ISL 515156|B.1.1.99|South Africa|2020-07-01	Africa|hCoV-19/South Africa/LR00147/2020|EPI ISL 514415|C.1|South Africa|2020-07-20	0.0005959992	Africa
Africa|hCoV-19/South Africa/LR00030/2020|EPI ISL 515159|B.1.1.52|South Africa|2020-07-03	Africa|hCoV-19/South Africa/LR00147/2020|EPI ISL 514415|C.1|South Africa|2020-07-20	0.0005994874	Africa
Africa|hCoV-19/South Africa/LR00032/2020|EPI ISL 515160|C.1|South Africa|2020-07-04	Africa|hCoV-19/South Africa/LR00147/2020|EPI ISL 514415|C.1|South Africa|2020-07-20	0.0003570097	Africa
Africa|hCoV-19/South Africa/LR00033/2020|EPI ISL 515161|B.1.1.52|South Africa|2020-07-01	Africa|hCoV-19/South Africa/LR00147/2020|EPI ISL 514415|C.1|South Africa|2020-07-20	0.0005977884	Africa
Africa|hCoV-19/South Africa/LR00034/2020|EPI ISL 515162|B.1.1.52|South Africa|2020-07-04	Africa|hCoV-19/South Africa/LR00147/2020|EPI ISL 514415|C.1|South Africa|2020-07-20	0.0006711016	Africa
Africa|hCoV-19/South Africa/LR00037/2020|EPI ISL 515164|C.2|South Africa|2020-07-05	Africa|hCoV-19/South Africa/LR00147/2020|EPI ISL 514415|C.1|South Africa|2020-07-20	0.0004239299	Africa
Africa|hCoV-19/South Africa/LR00039/2020|EPI ISL 515166|B.1.1.99|South Africa|2020-07-05	Africa|hCoV-19/South Africa/LR00147/2020|EPI ISL 514415|C.1|South Africa|2020-07-20	0.0006311002	Africa
Africa|hCoV-19/South Africa/LR00040/2020|EPI ISL 515167|B.1.1.156|South Africa|2020-07-04	Africa|hCoV-19/South Africa/LR00147/2020|EPI ISL 514415|C.1|South Africa|2020-07-20	0.0005993484	Africa
Africa|hCoV-19/South Africa/LR00042/2020|EPI ISL 515169|B.1.1.52|South Africa|2020-07-06	Africa|hCoV-19/South Africa/LR00147/2020|EPI ISL 514415|C.1|South Africa|2020-07-20	0.0005959871	Africa
Africa|hCoV-19/South Africa/LR00043/2020|EPI ISL 515170|C.1|South Africa|2020-07-06	Africa|hCoV-19/South Africa/LR00147/2020|EPI ISL 514415|C.1|South Africa|2020-07-20	0.0005621108	Africa
Africa|hCoV-19/South Africa/LR00044/2020|EPI ISL 515171|C.1|South Africa|2020-07-05	Africa|hCoV-19/South Africa/LR00147/2020|EPI ISL 514415|C.1|South Africa|2020-07-20	0.0003196026	Africa
Africa|hCoV-19/South Africa/LR00045/2020|EPI ISL 515172|C.1|South Africa|2020-07-10	Africa|hCoV-19/South Africa/LR00147/2020|EPI ISL 514415|C.1|South Africa|2020-07-20	0.0004206995	Africa
Africa|hCoV-19/South Africa/LR00055/2020|EPI ISL 515176|B.1.1.206|South Africa|2020-07-07	Africa|hCoV-19/South Africa/LR00147/2020|EPI ISL 514415|C.1|South Africa|2020-07-20	0.0006714003	Africa
Africa|hCoV-19/South Africa/LR00056/2020|EPI ISL 515177|C.1|South Africa|2020-07-10	Africa|hCoV-19/South Africa/LR00147/2020|EPI ISL 514415|C.1|South Africa|2020-07-20	0.0004953864	Africa
Africa|hCoV-19/South Africa/LR00057/2020|EPI ISL 515178|C.1|South Africa|2020-07-08	Africa|hCoV-19/South Africa/LR00147/2020|EPI ISL 514415|C.1|South Africa|2020-07-20	0.0005656673	Africa
Africa|hCoV-19/South Africa/LR00059/2020|EPI ISL 515179|B.1.1|South Africa|2020-07-07	Africa|hCoV-19/South Africa/LR00147/2020|EPI ISL 514415|C.1|South Africa|2020-07-20	0.0007012995	Africa
Africa|hCoV-19/South Africa/LR00060/2020|EPI ISL 515180|C.1|South Africa|2020-07-10	Africa|hCoV-19/South Africa/LR00147/2020|EPI ISL 514415|C.1|South Africa|2020-07-20	0.0003171431	Africa
Africa|hCoV-19/South Africa/LR00062/2020|EPI ISL 514375|B.1.1.206|South Africa|2020-07-13	Africa|hCoV-19/South Africa/LR00147/2020|EPI ISL 514415|C.1|South Africa|2020-07-20	0.0007363633	Africa
Africa|hCoV-19/South Africa/LR00063/2020|EPI ISL 514376|B.1.1|South Africa|2020-07-13	Africa|hCoV-19/South Africa/LR00147/2020|EPI ISL 514415|C.1|South Africa|2020-07-20	0.0005261916	Africa
Africa|hCoV-19/South Africa/LR00064/2020|EPI ISL 514377|C.1|South Africa|2020-07-13	Africa|hCoV-19/South Africa/LR00147/2020|EPI ISL 514415|C.1|South Africa|2020-07-20	0.0005259908	Africa
Africa|hCoV-19/South Africa/LR00067/2020|EPI ISL 514379|B.1.1.53|South Africa|2020-07-13	Africa|hCoV-19/South Africa/LR00147/2020|EPI ISL 514415|C.1|South Africa|2020-07-20	0.0007012864	Africa
Africa|hCoV-19/South Africa/LR00068/2020|EPI ISL 514380|B.1.1.52|South Africa|2020-07-13	Africa|hCoV-19/South Africa/LR00147/2020|EPI ISL 514415|C.1|South Africa|2020-07-20	0.0008065105	Africa
Africa|hCoV-19/South Africa/LR00069/2020|EPI ISL 514381|B.1.1.52|South Africa|2020-07-13	Africa|hCoV-19/South Africa/LR00147/2020|EPI ISL 514415|C.1|South Africa|2020-07-20	0.0006035885	Africa
Africa|hCoV-19/South Africa/LR00070/2020|EPI ISL 514382|B.1.1|South Africa|2020-07-13	Africa|hCoV-19/South Africa/LR00147/2020|EPI ISL 514415|C.1|South Africa|2020-07-20	0.0006662056	Africa
Africa|hCoV-19/South Africa/LR00071/2020|EPI ISL 514383|B.1.1.206|South Africa|2020-07-13	Africa|hCoV-19/South Africa/LR00147/2020|EPI ISL 514415|C.1|South Africa|2020-07-20	0.0008416115	Africa
Africa|hCoV-19/South Africa/LR00073/2020|EPI ISL 514384|B.1.1.206|South Africa|2020-07-13	Africa|hCoV-19/South Africa/LR00147/2020|EPI ISL 514415|C.1|South Africa|2020-07-20	0.0006681516	Africa
Africa|hCoV-19/South Africa/LR00074/2020|EPI ISL 514385|B.1.1|South Africa|2020-07-13	Africa|hCoV-19/South Africa/LR00147/2020|EPI ISL 514415|C.1|South Africa|2020-07-20	0.0006662212	Africa
Africa|hCoV-19/South Africa/LR00075/2020|EPI ISL 514386|C.1|South Africa|2020-07-13	Africa|hCoV-19/South Africa/LR00147/2020|EPI ISL 514415|C.1|South Africa|2020-07-20	0.0004573835	Africa
Africa|hCoV-19/South Africa/LR00076/2020|EPI ISL 514387|B.1.1.52|South Africa|2020-07-13	Africa|hCoV-19/South Africa/LR00147/2020|EPI ISL 514415|C.1|South Africa|2020-07-20	0.0007396884	Africa
Africa|hCoV-19/South Africa/LR00077/2020|EPI ISL 514388|B.1.1.52|South Africa|2020-07-13	Africa|hCoV-19/South Africa/LR00147/2020|EPI ISL 514415|C.1|South Africa|2020-07-20	0.0005268272	Africa
Africa|hCoV-19/South Africa/LR00078/2020|EPI ISL 514389|C.2|South Africa|2020-07-13	Africa|hCoV-19/South Africa/LR00147/2020|EPI ISL 514415|C.1|South Africa|2020-07-20	0.0004919075	Africa
Africa|hCoV-19/South Africa/LR00079/2020|EPI ISL 514390|B.1.1.52|South Africa|2020-07-13	Africa|hCoV-19/South Africa/LR00147/2020|EPI ISL 514415|C.1|South Africa|2020-07-20	0.0006310737	Africa
Africa|hCoV-19/South Africa/LR00080/2020|EPI ISL 514391|B.1.5.19|South Africa|2020-07-13	Africa|hCoV-19/South Africa/LR00147/2020|EPI ISL 514415|C.1|South Africa|2020-07-20	0.0007714501	Africa
Africa|hCoV-19/South Africa/LR00081/2020|EPI ISL 514392|B.1.1.52|South Africa|2020-07-13	Africa|hCoV-19/South Africa/LR00147/2020|EPI ISL 514415|C.1|South Africa|2020-07-20	0.0005965638	Africa
Africa|hCoV-19/South Africa/LR00083/2020|EPI ISL 514393|B.1.1.52|South Africa|2020-07-13	Africa|hCoV-19/South Africa/LR00147/2020|EPI ISL 514415|C.1|South Africa|2020-07-20	0.0006662080	Africa
Africa|hCoV-19/South Africa/LR00094/2020|EPI ISL 514396|B.1.1.52|South Africa|2020-07-15	Africa|hCoV-19/South Africa/LR00147/2020|EPI ISL 514415|C.1|South Africa|2020-07-20	0.0006324326	Africa
Africa|hCoV-19/South Africa/LR00098/2020|EPI ISL 514398|C.1|South Africa|2020-07-15	Africa|hCoV-19/South Africa/LR00147/2020|EPI ISL 514415|C.1|South Africa|2020-07-20	0.0004580165	Africa
Africa|hCoV-19/South Africa/LR00101/2020|EPI ISL 514400|B.1.1.52|South Africa|2020-07-14	Africa|hCoV-19/South Africa/LR00147/2020|EPI ISL 514415|C.1|South Africa|2020-07-20	0.0005302532	Africa
Africa|hCoV-19/South Africa/LR00102/2020|EPI ISL 514401|B.1.1.52|South Africa|2020-07-14	Africa|hCoV-19/South Africa/LR00147/2020|EPI ISL 514415|C.1|South Africa|2020-07-20	0.0007071967	Africa
Africa|hCoV-19/South Africa/LR00105/2020|EPI ISL 514402|C.1|South Africa|2020-07-15	Africa|hCoV-19/South Africa/LR00147/2020|EPI ISL 514415|C.1|South Africa|2020-07-20	0.0004221318	Africa
Africa|hCoV-19/South Africa/LR00106/2020|EPI ISL 514403|C.1|South Africa|2020-07-15	Africa|hCoV-19/South Africa/LR00147/2020|EPI ISL 514415|C.1|South Africa|2020-07-20	0.0004213152	Africa
Africa|hCoV-19/South Africa/LR00107/2020|EPI ISL 514404|B.1.1.53|South Africa|2020-07-14	Africa|hCoV-19/South Africa/LR00147/2020|EPI ISL 514415|C.1|South Africa|2020-07-20	0.0006661916	Africa
Africa|hCoV-19/South Africa/LR00111/2020|EPI ISL 514405|B.1.1.53|South Africa|2020-07-20	Africa|hCoV-19/South Africa/LR00147/2020|EPI ISL 514415|C.1|South Africa|2020-07-20	0.0006311597	Africa
Africa|hCoV-19/South Africa/LR00112/2020|EPI ISL 514406|B.1.1.52|South Africa|2020-07-20	Africa|hCoV-19/South Africa/LR00147/2020|EPI ISL 514415|C.1|South Africa|2020-07-20	0.0007053840	Africa
Africa|hCoV-19/South Africa/LR00113/2020|EPI ISL 514407|B.1.1.206|South Africa|2020-07-20	Africa|hCoV-19/South Africa/LR00147/2020|EPI ISL 514415|C.1|South Africa|2020-07-20	0.0007715477	Africa
Africa|hCoV-19/South Africa/LR00115/2020|EPI ISL 514409|B.1.1.52|South Africa|2020-07-20	Africa|hCoV-19/South Africa/LR00147/2020|EPI ISL 514415|C.1|South Africa|2020-07-20	0.0007392683	Africa
Africa|hCoV-19/South Africa/LR00117/2020|EPI ISL 514410|C.1|South Africa|2020-07-20	Africa|hCoV-19/South Africa/LR00147/2020|EPI ISL 514415|C.1|South Africa|2020-07-20	0.0003888740	Africa
Africa|hCoV-19/South Africa/LR00118/2020|EPI ISL 514411|B.1.1.53|South Africa|2020-07-20	Africa|hCoV-19/South Africa/LR00147/2020|EPI ISL 514415|C.1|South Africa|2020-07-20	0.0006681588	Africa
Africa|hCoV-19/South Africa/LR00119/2020|EPI ISL 514412|B.1.5|South Africa|2020-07-20	Africa|hCoV-19/South Africa/LR00147/2020|EPI ISL 514415|C.1|South Africa|2020-07-20	0.0007386034	Africa
Africa|hCoV-19/South Africa/LR00122/2020|EPI ISL 514355|B.1.1|South Africa|2020-07-20	Africa|hCoV-19/South Africa/LR00147/2020|EPI ISL 514415|C.1|South Africa|2020-07-20	0.0005258594	Africa
Africa|hCoV-19/South Africa/LR00125/2020|EPI ISL 514357|C.1|South Africa|2020-07-20	Africa|hCoV-19/South Africa/LR00147/2020|EPI ISL 514415|C.1|South Africa|2020-07-20	0.0004584573	Africa
Africa|hCoV-19/South Africa/LR00126/2020|EPI ISL 514358|B.1.1.206|South Africa|2020-07-20	Africa|hCoV-19/South Africa/LR00147/2020|EPI ISL 514415|C.1|South Africa|2020-07-20	0.0007740880	Africa
Africa|hCoV-19/South Africa/LR00127/2020|EPI ISL 514359|B.1.1.52|South Africa|2020-07-20	Africa|hCoV-19/South Africa/LR00147/2020|EPI ISL 514415|C.1|South Africa|2020-07-20	0.0006669960	Africa
Africa|hCoV-19/South Africa/LR00128/2020|EPI ISL 514360|B.1.1|South Africa|2020-07-20	Africa|hCoV-19/South Africa/LR00147/2020|EPI ISL 514415|C.1|South Africa|2020-07-20	0.0006662055	Africa
Africa|hCoV-19/South Africa/LR00131/2020|EPI ISL 514363|B.1.1.52|South Africa|2020-07-20	Africa|hCoV-19/South Africa/LR00147/2020|EPI ISL 514415|C.1|South Africa|2020-07-20	0.0005652498	Africa
Africa|hCoV-19/South Africa/LR00133/2020|EPI ISL 514364|C.1|South Africa|2020-07-20	Africa|hCoV-19/South Africa/LR00147/2020|EPI ISL 514415|C.1|South Africa|2020-07-20	0.0004914189	Africa
Africa|hCoV-19/South Africa/LR00135/2020|EPI ISL 514366|B.1.1.52|South Africa|2020-07-20	Africa|hCoV-19/South Africa/LR00147/2020|EPI ISL 514415|C.1|South Africa|2020-07-20	0.0006059847	Africa
Africa|hCoV-19/South Africa/LR00136/2020|EPI ISL 514367|C.1|South Africa|2020-07-20	Africa|hCoV-19/South Africa/LR00147/2020|EPI ISL 514415|C.1|South Africa|2020-07-20	0.0005258835	Africa
Africa|hCoV-19/South Africa/LR00139/2020|EPI ISL 514370|B.1.1.52|South Africa|2020-07-20	Africa|hCoV-19/South Africa/LR00147/2020|EPI ISL 514415|C.1|South Africa|2020-07-20	0.0006673778	Africa
Africa|hCoV-19/South Africa/LR00140/2020|EPI ISL 514371|B.1|South Africa|2020-07-20	Africa|hCoV-19/South Africa/LR00147/2020|EPI ISL 514415|C.1|South Africa|2020-07-20	0.0008427580	Africa
Africa|hCoV-19/South Africa/LR00141/2020|EPI ISL 514372|B.1.1.52|South Africa|2020-07-20	Africa|hCoV-19/South Africa/LR00147/2020|EPI ISL 514415|C.1|South Africa|2020-07-20	0.0007363662	Africa
Africa|hCoV-19/South Africa/LR00142/2020|EPI ISL 514373|B.1.1.52|South Africa|2020-07-20	Africa|hCoV-19/South Africa/LR00147/2020|EPI ISL 514415|C.1|South Africa|2020-07-20	0.0006009155	Africa
Africa|hCoV-19/South Africa/LR00145/2020|EPI ISL 514374|B.1.1.52|South Africa|2020-07-20	Africa|hCoV-19/South Africa/LR00147/2020|EPI ISL 514415|C.1|South Africa|2020-07-20	0.0007385745	Africa
Africa|hCoV-19/South Africa/LR00146/2020|EPI ISL 514414|B.1.1.52|South Africa|2020-07-20	Africa|hCoV-19/South Africa/LR00147/2020|EPI ISL 514415|C.1|South Africa|2020-07-20	0.0007054908	Africa
Africa|hCoV-19/Algeria/G0638 2264/2020|EPI ISL 418241|B.1|Algeria|2020-03-02	Africa|hCoV-19/South Africa/LR00148/2020|EPI ISL 514416|B.1.1.206|South Africa|2020-07-20	0.0004789746	Africa
Africa|hCoV-19/Algeria/G0640 2265/2020|EPI ISL 418242|B.1|Algeria|2020-03-08	Africa|hCoV-19/South Africa/LR00148/2020|EPI ISL 514416|B.1.1.206|South Africa|2020-07-20	0.0003755818	Africa
Africa|hCoV-19/Algeria/G0860 2262/2020|EPI ISL 420037|B.1|Algeria|2020-03-02	Africa|hCoV-19/South Africa/LR00148/2020|EPI ISL 514416|B.1.1.206|South Africa|2020-07-20	0.0003755818	Africa
Africa|hCoV-19/Benin/1022/2020|EPI ISL 476826|B.1|Benin|2020-03-25	Africa|hCoV-19/South Africa/LR00148/2020|EPI ISL 514416|B.1.1.206|South Africa|2020-07-20	0.0003414625	Africa
Africa|hCoV-19/Benin/1092/2020|EPI ISL 476827|B.1|Benin|2020-03-27	Africa|hCoV-19/South Africa/LR00148/2020|EPI ISL 514416|B.1.1.206|South Africa|2020-07-20	0.0004099102	Africa
Africa|hCoV-19/Benin/1408/2020|EPI ISL 476825|B.1.356|Benin|2020-04-04	Africa|hCoV-19/South Africa/LR00148/2020|EPI ISL 514416|B.1.1.206|South Africa|2020-07-20	0.0003756075	Africa
Africa|hCoV-19/Benin/1409/2020|EPI ISL 476828|B.1|Benin|2020-04-06	Africa|hCoV-19/South Africa/LR00148/2020|EPI ISL 514416|B.1.1.206|South Africa|2020-07-20	0.0003783365	Africa
Africa|hCoV-19/Benin/1950/2020|EPI ISL 476830|A|Benin|2020-04-15	Africa|hCoV-19/South Africa/LR00148/2020|EPI ISL 514416|B.1.1.206|South Africa|2020-07-20	0.0005806629	Africa
Africa|hCoV-19/Benin/197/2020|EPI ISL 476822|B.1.178|Benin|2020-03-15	Africa|hCoV-19/South Africa/LR00148/2020|EPI ISL 514416|B.1.1.206|South Africa|2020-07-20	0.0003415010	Africa
Africa|hCoV-19/Benin/2012/2020|EPI ISL 476831|A|Benin|2020-04-15	Africa|hCoV-19/South Africa/LR00148/2020|EPI ISL 514416|B.1.1.206|South Africa|2020-07-20	0.0006147631	Africa
Africa|hCoV-19/Benin/260/2020|EPI ISL 476823|B.1.292|Benin|2020-03-17	Africa|hCoV-19/South Africa/LR00148/2020|EPI ISL 514416|B.1.1.206|South Africa|2020-07-20	0.0004439269	Africa
Africa|hCoV-19/Benin/314/2020|EPI ISL 476834|B.1.5|Benin|2020-03-17	Africa|hCoV-19/South Africa/LR00148/2020|EPI ISL 514416|B.1.1.206|South Africa|2020-07-20	0.0004120931	Africa
Africa|hCoV-19/Benin/461/2020|EPI ISL 476833|A|Benin|2020-03-17	Africa|hCoV-19/South Africa/LR00148/2020|EPI ISL 514416|B.1.1.206|South Africa|2020-07-20	0.0005805718	Africa
Africa|hCoV-19/Benin/501/2020|EPI ISL 476824|B.1.356|Benin|2020-03-17	Africa|hCoV-19/South Africa/LR00148/2020|EPI ISL 514416|B.1.1.206|South Africa|2020-07-20	0.0003755819	Africa
Africa|hCoV-19/Benin/843/2020|EPI ISL 476829|A|Benin|2020-03-19	Africa|hCoV-19/South Africa/LR00148/2020|EPI ISL 514416|B.1.1.206|South Africa|2020-07-20	0.0005123183	Africa
Africa|hCoV-19/Botswana/BOT0455/2020|EPI ISL 560386|B.1|Botswana|2020-03-28	Africa|hCoV-19/South Africa/LR00148/2020|EPI ISL 514416|B.1.1.206|South Africa|2020-07-20	0.0003072816	Africa
Africa|hCoV-19/Botswana/BOT2254/2020|EPI ISL 560390|B.1.1|Botswana|2020-04-08	Africa|hCoV-19/South Africa/LR00148/2020|EPI ISL 514416|B.1.1.206|South Africa|2020-07-20	0.0001716119	Africa
Africa|hCoV-19/Botswana/BOT2283/2020|EPI ISL 560385|B.1|Botswana|2020-04-07	Africa|hCoV-19/South Africa/LR00148/2020|EPI ISL 514416|B.1.1.206|South Africa|2020-07-20	0.0004200841	Africa
Africa|hCoV-19/Botswana/BOT2624/2020|EPI ISL 560387|B.1.1|Botswana|2020-04-05	Africa|hCoV-19/South Africa/LR00148/2020|EPI ISL 514416|B.1.1.206|South Africa|2020-07-20	0.0001749927	Africa
Africa|hCoV-19/Botswana/BOT4161/2020|EPI ISL 560388|B.1.1.220|Botswana|2020-04-16	Africa|hCoV-19/South Africa/LR00148/2020|EPI ISL 514416|B.1.1.206|South Africa|2020-07-20	0.0002427491	Africa
Africa|hCoV-19/DRC/04186/2020|EPI ISL 471411|A|Democratic Republic of the Congo|2020-04-25	Africa|hCoV-19/South Africa/LR00148/2020|EPI ISL 514416|B.1.1.206|South Africa|2020-07-20	0.0005805720	Africa
Africa|hCoV-19/DRC/04188/2020|EPI ISL 471413|A|Democratic Republic of the Congo|2020-04-25	Africa|hCoV-19/South Africa/LR00148/2020|EPI ISL 514416|B.1.1.206|South Africa|2020-07-20	0.0006669211	Africa
Africa|hCoV-19/DRC/10041/2020|EPI ISL 527543|B.1.1.275|Democratic Republic of the Congo|2020-05-22	Africa|hCoV-19/South Africa/LR00148/2020|EPI ISL 514416|B.1.1.206|South Africa|2020-07-20	0.0002060891	Africa
Africa|hCoV-19/DRC/10057/2020|EPI ISL 527538|B.1.1.275|Democratic Republic of the Congo|2020-05-22	Africa|hCoV-19/South Africa/LR00148/2020|EPI ISL 514416|B.1.1.206|South Africa|2020-07-20	0.0003189828	Africa
Africa|hCoV-19/DRC/10061/2020|EPI ISL 527521|B.1.1.275|Democratic Republic of the Congo|2020-05-22	Africa|hCoV-19/South Africa/LR00148/2020|EPI ISL 514416|B.1.1.206|South Africa|2020-07-20	0.0001749684	Africa
Africa|hCoV-19/DRC/10070/2020|EPI ISL 527544|B.1.178|Democratic Republic of the Congo|2020-05-22	Africa|hCoV-19/South Africa/LR00148/2020|EPI ISL 514416|B.1.1.206|South Africa|2020-07-20	0.0004459736	Africa
Africa|hCoV-19/DRC/10120/2020|EPI ISL 513624|B.1.1.275|Democratic Republic of the Congo|2020-05-22	Africa|hCoV-19/South Africa/LR00148/2020|EPI ISL 514416|B.1.1.206|South Africa|2020-07-20	0.0002485425	Africa
Africa|hCoV-19/DRC/10127/2020|EPI ISL 513625|B.1.1.275|Democratic Republic of the Congo|2020-05-22	Africa|hCoV-19/South Africa/LR00148/2020|EPI ISL 514416|B.1.1.206|South Africa|2020-07-20	0.0002452944	Africa
Africa|hCoV-19/DRC/10242/2020|EPI ISL 513626|B.1.84|Democratic Republic of the Congo|2020-05-22	Africa|hCoV-19/South Africa/LR00148/2020|EPI ISL 514416|B.1.1.206|South Africa|2020-07-20	0.0003441767	Africa
Africa|hCoV-19/DRC/10251/2020|EPI ISL 513627|B.1.128|Democratic Republic of the Congo|2020-05-22	Africa|hCoV-19/South Africa/LR00148/2020|EPI ISL 514416|B.1.1.206|South Africa|2020-07-20	0.0004824021	Africa
Africa|hCoV-19/DRC/10324/2020|EPI ISL 527545|B.1.214|Democratic Republic of the Congo|2020-05-22	Africa|hCoV-19/South Africa/LR00148/2020|EPI ISL 514416|B.1.1.206|South Africa|2020-07-20	0.0004121683	Africa
Africa|hCoV-19/DRC/10346/2020|EPI ISL 527546|B.1.214|Democratic Republic of the Congo|2020-05-22	Africa|hCoV-19/South Africa/LR00148/2020|EPI ISL 514416|B.1.1.206|South Africa|2020-07-20	0.0004164868	Africa
Africa|hCoV-19/DRC/10364/2020|EPI ISL 527498|B.1|Democratic Republic of the Congo|2020-05-22	Africa|hCoV-19/South Africa/LR00148/2020|EPI ISL 514416|B.1.1.206|South Africa|2020-07-20	0.0003109934	Africa
Africa|hCoV-19/DRC/10371/2020|EPI ISL 527489|B.1.178|Democratic Republic of the Congo|2020-05-22	Africa|hCoV-19/South Africa/LR00148/2020|EPI ISL 514416|B.1.1.206|South Africa|2020-07-20	0.0004467439	Africa
Africa|hCoV-19/DRC/10373/2020|EPI ISL 527495|B.1.159|Democratic Republic of the Congo|2020-05-22	Africa|hCoV-19/South Africa/LR00148/2020|EPI ISL 514416|B.1.1.206|South Africa|2020-07-20	0.0004129281	Africa
Africa|hCoV-19/DRC/10374/2020|EPI ISL 527539|B.1.84|Democratic Republic of the Congo|2020-05-22	Africa|hCoV-19/South Africa/LR00148/2020|EPI ISL 514416|B.1.1.206|South Africa|2020-07-20	0.0006329687	Africa
Africa|hCoV-19/DRC/10375/2020|EPI ISL 527499|B.1.84|Democratic Republic of the Congo|2020-05-22	Africa|hCoV-19/South Africa/LR00148/2020|EPI ISL 514416|B.1.1.206|South Africa|2020-07-20	0.0005170610	Africa
Africa|hCoV-19/DRC/10399/2020|EPI ISL 527491|B.1.214|Democratic Republic of the Congo|2020-05-22	Africa|hCoV-19/South Africa/LR00148/2020|EPI ISL 514416|B.1.1.206|South Africa|2020-07-20	0.0003093027	Africa
Africa|hCoV-19/DRC/10502/2020|EPI ISL 527547|B.1.5|Democratic Republic of the Congo|2020-05-20	Africa|hCoV-19/South Africa/LR00148/2020|EPI ISL 514416|B.1.1.206|South Africa|2020-07-20	0.0002402227	Africa
Africa|hCoV-19/DRC/10506/2020|EPI ISL 527524|B.1.5|Democratic Republic of the Congo|2020-05-18	Africa|hCoV-19/South Africa/LR00148/2020|EPI ISL 514416|B.1.1.206|South Africa|2020-07-20	0.0002460741	Africa
Africa|hCoV-19/DRC/10507/2020|EPI ISL 527492|B.1.5|Democratic Republic of the Congo|2020-05-18	Africa|hCoV-19/South Africa/LR00148/2020|EPI ISL 514416|B.1.1.206|South Africa|2020-07-20	0.0002750776	Africa
Africa|hCoV-19/DRC/10508/2020|EPI ISL 527494|B.1.5|Democratic Republic of the Congo|2020-05-20	Africa|hCoV-19/South Africa/LR00148/2020|EPI ISL 514416|B.1.1.206|South Africa|2020-07-20	0.0003077965	Africa
Africa|hCoV-19/DRC/10532/2020|EPI ISL 527532|B.1.5|Democratic Republic of the Congo|2020-05-20	Africa|hCoV-19/South Africa/LR00148/2020|EPI ISL 514416|B.1.1.206|South Africa|2020-07-20	0.0002460826	Africa
Africa|hCoV-19/DRC/10533/2020|EPI ISL 527548|B.1.5|Democratic Republic of the Congo|2020-05-20	Africa|hCoV-19/South Africa/LR00148/2020|EPI ISL 514416|B.1.1.206|South Africa|2020-07-20	0.0002746310	Africa
Africa|hCoV-19/DRC/10621/2020|EPI ISL 527526|B.1.214|Democratic Republic of the Congo|2020-05-23	Africa|hCoV-19/South Africa/LR00148/2020|EPI ISL 514416|B.1.1.206|South Africa|2020-07-20	0.0003862142	Africa
Africa|hCoV-19/DRC/10640/2020|EPI ISL 527541|B.1|Democratic Republic of the Congo|2020-05-22	Africa|hCoV-19/South Africa/LR00148/2020|EPI ISL 514416|B.1.1.206|South Africa|2020-07-20	0.0005664425	Africa
Africa|hCoV-19/DRC/10644/2020|EPI ISL 527549|B.1|Democratic Republic of the Congo|2020-05-22	Africa|hCoV-19/South Africa/LR00148/2020|EPI ISL 514416|B.1.1.206|South Africa|2020-07-20	0.0005493128	Africa
Africa|hCoV-19/DRC/10728/2020|EPI ISL 513628|B.1.5|Democratic Republic of the Congo|2020-05-23	Africa|hCoV-19/South Africa/LR00148/2020|EPI ISL 514416|B.1.1.206|South Africa|2020-07-20	0.0002847562	Africa
Africa|hCoV-19/DRC/10731/2020|EPI ISL 513629|B.1.1.1|Democratic Republic of the Congo|2020-05-23	Africa|hCoV-19/South Africa/LR00148/2020|EPI ISL 514416|B.1.1.206|South Africa|2020-07-20	0.0003227120	Africa
Africa|hCoV-19/DRC/10733/2020|EPI ISL 513630|B.1|Democratic Republic of the Congo|2020-05-23	Africa|hCoV-19/South Africa/LR00148/2020|EPI ISL 514416|B.1.1.206|South Africa|2020-07-20	0.0004118710	Africa
Africa|hCoV-19/DRC/108/2020|EPI ISL 417948|B.1.128|Democratic Republic of the Congo|2020-03-19	Africa|hCoV-19/South Africa/LR00148/2020|EPI ISL 514416|B.1.1.206|South Africa|2020-07-20	0.0004102678	Africa
Africa|hCoV-19/DRC/10885/2020|EPI ISL 513631|B.1.84|Democratic Republic of the Congo|2020-05-23	Africa|hCoV-19/South Africa/LR00148/2020|EPI ISL 514416|B.1.1.206|South Africa|2020-07-20	0.0004148848	Africa
Africa|hCoV-19/DRC/10902/2020|EPI ISL 527490|B.1.178|Democratic Republic of the Congo|2020-05-23	Africa|hCoV-19/South Africa/LR00148/2020|EPI ISL 514416|B.1.1.206|South Africa|2020-07-20	0.0003777221	Africa
Africa|hCoV-19/DRC/10913/2020|EPI ISL 527507|B.1.84|Democratic Republic of the Congo|2020-05-24	Africa|hCoV-19/South Africa/LR00148/2020|EPI ISL 514416|B.1.1.206|South Africa|2020-07-20	0.0004855736	Africa
Africa|hCoV-19/DRC/11005/2020|EPI ISL 527550|B.1.159|Democratic Republic of the Congo|2020-05-24	Africa|hCoV-19/South Africa/LR00148/2020|EPI ISL 514416|B.1.1.206|South Africa|2020-07-20	0.0005151057	Africa
Africa|hCoV-19/DRC/11008/2020|EPI ISL 527503|B.1.159|Democratic Republic of the Congo|2020-05-24	Africa|hCoV-19/South Africa/LR00148/2020|EPI ISL 514416|B.1.1.206|South Africa|2020-07-20	0.0004504266	Africa
Africa|hCoV-19/DRC/11022/2020|EPI ISL 527551|B.1.214|Democratic Republic of the Congo|2020-05-24	Africa|hCoV-19/South Africa/LR00148/2020|EPI ISL 514416|B.1.1.206|South Africa|2020-07-20	0.0004809315	Africa
Africa|hCoV-19/DRC/11024/2020|EPI ISL 527552|B.1.149|Democratic Republic of the Congo|2020-05-24	Africa|hCoV-19/South Africa/LR00148/2020|EPI ISL 514416|B.1.1.206|South Africa|2020-07-20	0.0005200172	Africa
Africa|hCoV-19/DRC/11026/2020|EPI ISL 527553|B.1.149|Democratic Republic of the Congo|2020-05-24	Africa|hCoV-19/South Africa/LR00148/2020|EPI ISL 514416|B.1.1.206|South Africa|2020-07-20	0.0003776959	Africa
Africa|hCoV-19/DRC/11031/2020|EPI ISL 527554|B.1.214|Democratic Republic of the Congo|2020-05-24	Africa|hCoV-19/South Africa/LR00148/2020|EPI ISL 514416|B.1.1.206|South Africa|2020-07-20	0.0004123480	Africa
Africa|hCoV-19/DRC/11041/2020|EPI ISL 527555|B.1|Democratic Republic of the Congo|2020-05-24	Africa|hCoV-19/South Africa/LR00148/2020|EPI ISL 514416|B.1.1.206|South Africa|2020-07-20	0.0003778611	Africa
Africa|hCoV-19/DRC/11057/2020|EPI ISL 527528|B.1.5|Democratic Republic of the Congo|2020-05-24	Africa|hCoV-19/South Africa/LR00148/2020|EPI ISL 514416|B.1.1.206|South Africa|2020-07-20	0.0003153634	Africa
Africa|hCoV-19/DRC/11078/2020|EPI ISL 527514|B.1|Democratic Republic of the Congo|2020-05-24	Africa|hCoV-19/South Africa/LR00148/2020|EPI ISL 514416|B.1.1.206|South Africa|2020-07-20	0.0004168640	Africa
Africa|hCoV-19/DRC/11079/2020|EPI ISL 527500|B.1.214|Democratic Republic of the Congo|2020-05-24	Africa|hCoV-19/South Africa/LR00148/2020|EPI ISL 514416|B.1.1.206|South Africa|2020-07-20	0.0003453618	Africa
Africa|hCoV-19/DRC/11093/2020|EPI ISL 527527|B.1.5|Democratic Republic of the Congo|2020-05-24	Africa|hCoV-19/South Africa/LR00148/2020|EPI ISL 514416|B.1.1.206|South Africa|2020-07-20	0.0003877133	Africa
Africa|hCoV-19/DRC/11096/2020|EPI ISL 527522|B.1|Democratic Republic of the Congo|2020-05-24	Africa|hCoV-19/South Africa/LR00148/2020|EPI ISL 514416|B.1.1.206|South Africa|2020-07-20	0.0003500869	Africa
Africa|hCoV-19/DRC/11114/2020|EPI ISL 527534|B.1.214|Democratic Republic of the Congo|2020-05-25	Africa|hCoV-19/South Africa/LR00148/2020|EPI ISL 514416|B.1.1.206|South Africa|2020-07-20	0.0004575833	Africa
Africa|hCoV-19/DRC/11123/2020|EPI ISL 527496|B.1.84|Democratic Republic of the Congo|2020-05-24	Africa|hCoV-19/South Africa/LR00148/2020|EPI ISL 514416|B.1.1.206|South Africa|2020-07-20	0.0003785335	Africa
Africa|hCoV-19/DRC/11134/2020|EPI ISL 527518|B.1.5|Democratic Republic of the Congo|2020-05-24	Africa|hCoV-19/South Africa/LR00148/2020|EPI ISL 514416|B.1.1.206|South Africa|2020-07-20	0.0002792923	Africa
Africa|hCoV-19/DRC/11143/2020|EPI ISL 527556|B.1|Democratic Republic of the Congo|2020-05-24	Africa|hCoV-19/South Africa/LR00148/2020|EPI ISL 514416|B.1.1.206|South Africa|2020-07-20	0.0005151691	Africa
Africa|hCoV-19/DRC/11145/2020|EPI ISL 527501|B.1.214|Democratic Republic of the Congo|2020-05-24	Africa|hCoV-19/South Africa/LR00148/2020|EPI ISL 514416|B.1.1.206|South Africa|2020-07-20	0.0004838908	Africa
Africa|hCoV-19/DRC/11148/2020|EPI ISL 527525|B.1.178|Democratic Republic of the Congo|2020-05-24	Africa|hCoV-19/South Africa/LR00148/2020|EPI ISL 514416|B.1.1.206|South Africa|2020-07-20	0.0005267604	Africa
Africa|hCoV-19/DRC/11157/2020|EPI ISL 527530|B.1|Democratic Republic of the Congo|2020-05-25	Africa|hCoV-19/South Africa/LR00148/2020|EPI ISL 514416|B.1.1.206|South Africa|2020-07-20	0.0004538074	Africa
Africa|hCoV-19/DRC/11187/2020|EPI ISL 527523|B.1.1.275|Democratic Republic of the Congo|2020-05-23	Africa|hCoV-19/South Africa/LR00148/2020|EPI ISL 514416|B.1.1.206|South Africa|2020-07-20	0.0002794094	Africa
Africa|hCoV-19/DRC/11191/2020|EPI ISL 527506|B.1.1.275|Democratic Republic of the Congo|2020-05-23	Africa|hCoV-19/South Africa/LR00148/2020|EPI ISL 514416|B.1.1.206|South Africa|2020-07-20	0.0002075624	Africa
Africa|hCoV-19/DRC/11252/2020|EPI ISL 527557|B.1.1.275|Democratic Republic of the Congo|2020-05-21	Africa|hCoV-19/South Africa/LR00148/2020|EPI ISL 514416|B.1.1.206|South Africa|2020-07-20	0.0003432118	Africa
Africa|hCoV-19/DRC/11260/2020|EPI ISL 527558|B.1.1.275|Democratic Republic of the Congo|2020-05-23	Africa|hCoV-19/South Africa/LR00148/2020|EPI ISL 514416|B.1.1.206|South Africa|2020-07-20	0.0002059950	Africa
Africa|hCoV-19/DRC/1131/2020|EPI ISL 429255|B.1.5|Democratic Republic of the Congo|2020-04-05	Africa|hCoV-19/South Africa/LR00148/2020|EPI ISL 514416|B.1.1.206|South Africa|2020-07-20	0.0003073026	Africa
Africa|hCoV-19/DRC/11310/2020|EPI ISL 527529|B.1.149|Democratic Republic of the Congo|2020-05-25	Africa|hCoV-19/South Africa/LR00148/2020|EPI ISL 514416|B.1.1.206|South Africa|2020-07-20	0.0003855542	Africa
Africa|hCoV-19/DRC/11318/2020|EPI ISL 527559|B.1.149|Democratic Republic of the Congo|2020-05-25	Africa|hCoV-19/South Africa/LR00148/2020|EPI ISL 514416|B.1.1.206|South Africa|2020-07-20	0.0004097994	Africa
Africa|hCoV-19/DRC/11326/2020|EPI ISL 527508|B.1|Democratic Republic of the Congo|2020-05-25	Africa|hCoV-19/South Africa/LR00148/2020|EPI ISL 514416|B.1.1.206|South Africa|2020-07-20	0.0003815075	Africa
Africa|hCoV-19/DRC/11334/2020|EPI ISL 527504|B.1.178|Democratic Republic of the Congo|2020-05-25	Africa|hCoV-19/South Africa/LR00148/2020|EPI ISL 514416|B.1.1.206|South Africa|2020-07-20	0.0003809605	Africa
Africa|hCoV-19/DRC/11337/2020|EPI ISL 527510|B.1.84|Democratic Republic of the Congo|2020-05-25	Africa|hCoV-19/South Africa/LR00148/2020|EPI ISL 514416|B.1.1.206|South Africa|2020-07-20	0.0004515284	Africa
Africa|hCoV-19/DRC/11341/2020|EPI ISL 527509|B.1.1.275|Democratic Republic of the Congo|2020-05-25	Africa|hCoV-19/South Africa/LR00148/2020|EPI ISL 514416|B.1.1.206|South Africa|2020-07-20	0.0002775706	Africa
Africa|hCoV-19/DRC/11348/2020|EPI ISL 527560|B.1.149|Democratic Republic of the Congo|2020-05-25	Africa|hCoV-19/South Africa/LR00148/2020|EPI ISL 514416|B.1.1.206|South Africa|2020-07-20	0.0004101638	Africa
Africa|hCoV-19/DRC/11369/2020|EPI ISL 527537|B.1.214|Democratic Republic of the Congo|2020-05-25	Africa|hCoV-19/South Africa/LR00148/2020|EPI ISL 514416|B.1.1.206|South Africa|2020-07-20	0.0004233775	Africa
Africa|hCoV-19/DRC/11376/2020|EPI ISL 527513|B.1.214|Democratic Republic of the Congo|2020-05-25	Africa|hCoV-19/South Africa/LR00148/2020|EPI ISL 514416|B.1.1.206|South Africa|2020-07-20	0.0004519362	Africa
Africa|hCoV-19/DRC/11411/2020|EPI ISL 527561|B.1.5|Democratic Republic of the Congo|2020-05-25	Africa|hCoV-19/South Africa/LR00148/2020|EPI ISL 514416|B.1.1.206|South Africa|2020-07-20	0.0003432318	Africa
Africa|hCoV-19/DRC/11450/2020|EPI ISL 527516|B.1.5|Democratic Republic of the Congo|2020-05-25	Africa|hCoV-19/South Africa/LR00148/2020|EPI ISL 514416|B.1.1.206|South Africa|2020-07-20	0.0002821176	Africa
Africa|hCoV-19/DRC/11458/2020|EPI ISL 527497|B.1.5|Democratic Republic of the Congo|2020-05-25	Africa|hCoV-19/South Africa/LR00148/2020|EPI ISL 514416|B.1.1.206|South Africa|2020-07-20	0.0004160428	Africa
Africa|hCoV-19/DRC/11460/2020|EPI ISL 527562|B.1.214|Democratic Republic of the Congo|2020-05-25	Africa|hCoV-19/South Africa/LR00148/2020|EPI ISL 514416|B.1.1.206|South Africa|2020-07-20	0.0005553870	Africa
Africa|hCoV-19/DRC/11472/2020|EPI ISL 527502|B.1.214|Democratic Republic of the Congo|2020-05-25	Africa|hCoV-19/South Africa/LR00148/2020|EPI ISL 514416|B.1.1.206|South Africa|2020-07-20	0.0004833667	Africa
Africa|hCoV-19/DRC/11477/2020|EPI ISL 527563|B.1.84|Democratic Republic of the Congo|2020-05-25	Africa|hCoV-19/South Africa/LR00148/2020|EPI ISL 514416|B.1.1.206|South Africa|2020-07-20	0.0003086027	Africa
Africa|hCoV-19/DRC/11486/2020|EPI ISL 527564|B.1.214|Democratic Republic of the Congo|2020-05-25	Africa|hCoV-19/South Africa/LR00148/2020|EPI ISL 514416|B.1.1.206|South Africa|2020-07-20	0.0004808069	Africa
Africa|hCoV-19/DRC/11487/2020|EPI ISL 527505|B.1|Democratic Republic of the Congo|2020-05-25	Africa|hCoV-19/South Africa/LR00148/2020|EPI ISL 514416|B.1.1.206|South Africa|2020-07-20	0.0004164189	Africa
Africa|hCoV-19/DRC/11507/2020|EPI ISL 527512|B.1|Democratic Republic of the Congo|2020-05-25	Africa|hCoV-19/South Africa/LR00148/2020|EPI ISL 514416|B.1.1.206|South Africa|2020-07-20	0.0004856399	Africa
Africa|hCoV-19/DRC/1151/2020|EPI ISL 447596|B.38|Democratic Republic of the Congo|2020-04-05	Africa|hCoV-19/South Africa/LR00148/2020|EPI ISL 514416|B.1.1.206|South Africa|2020-07-20	0.0006502904	Africa
Africa|hCoV-19/DRC/11511/2020|EPI ISL 527511|B.1.214|Democratic Republic of the Congo|2020-05-25	Africa|hCoV-19/South Africa/LR00148/2020|EPI ISL 514416|B.1.1.206|South Africa|2020-07-20	0.0004863271	Africa
Africa|hCoV-19/DRC/11572/2020|EPI ISL 527565|B.1.214|Democratic Republic of the Congo|2020-05-25	Africa|hCoV-19/South Africa/LR00148/2020|EPI ISL 514416|B.1.1.206|South Africa|2020-07-20	0.0003772999	Africa
Africa|hCoV-19/DRC/11576/2020|EPI ISL 527517|B.1|Democratic Republic of the Congo|2020-05-25	Africa|hCoV-19/South Africa/LR00148/2020|EPI ISL 514416|B.1.1.206|South Africa|2020-07-20	0.0003842919	Africa
Africa|hCoV-19/DRC/11583/2020|EPI ISL 527542|B.1|Democratic Republic of the Congo|2020-05-25	Africa|hCoV-19/South Africa/LR00148/2020|EPI ISL 514416|B.1.1.206|South Africa|2020-07-20	0.0004611139	Africa
Africa|hCoV-19/DRC/11616/2020|EPI ISL 527519|B.1|Democratic Republic of the Congo|2020-05-25	Africa|hCoV-19/South Africa/LR00148/2020|EPI ISL 514416|B.1.1.206|South Africa|2020-07-20	0.0003483798	Africa
Africa|hCoV-19/DRC/11623/2020|EPI ISL 527566|B.1.5|Democratic Republic of the Congo|2020-05-25	Africa|hCoV-19/South Africa/LR00148/2020|EPI ISL 514416|B.1.1.206|South Africa|2020-07-20	0.0003778590	Africa
Africa|hCoV-19/DRC/11624/2020|EPI ISL 527567|B.1.149|Democratic Republic of the Congo|2020-05-25	Africa|hCoV-19/South Africa/LR00148/2020|EPI ISL 514416|B.1.1.206|South Africa|2020-07-20	0.0003777275	Africa
Africa|hCoV-19/DRC/11631/2020|EPI ISL 527568|B.1.149|Democratic Republic of the Congo|2020-05-25	Africa|hCoV-19/South Africa/LR00148/2020|EPI ISL 514416|B.1.1.206|South Africa|2020-07-20	0.0003780650	Africa
Africa|hCoV-19/DRC/11632/2020|EPI ISL 527493|B.1|Democratic Republic of the Congo|2020-05-25	Africa|hCoV-19/South Africa/LR00148/2020|EPI ISL 514416|B.1.1.206|South Africa|2020-07-20	0.0003783679	Africa
Africa|hCoV-19/DRC/11635/2020|EPI ISL 527540|B.1.214|Democratic Republic of the Congo|2020-05-25	Africa|hCoV-19/South Africa/LR00148/2020|EPI ISL 514416|B.1.1.206|South Africa|2020-07-20	0.0004235335	Africa
Africa|hCoV-19/DRC/11640/2020|EPI ISL 527535|B.1.178|Democratic Republic of the Congo|2020-05-25	Africa|hCoV-19/South Africa/LR00148/2020|EPI ISL 514416|B.1.1.206|South Africa|2020-07-20	0.0004899331	Africa
Africa|hCoV-19/DRC/11643/2020|EPI ISL 527520|B.1.5|Democratic Republic of the Congo|2020-05-25	Africa|hCoV-19/South Africa/LR00148/2020|EPI ISL 514416|B.1.1.206|South Africa|2020-07-20	0.0003830579	Africa
Africa|hCoV-19/DRC/11648/2020|EPI ISL 527569|B.1.6|Democratic Republic of the Congo|2020-05-25	Africa|hCoV-19/South Africa/LR00148/2020|EPI ISL 514416|B.1.1.206|South Africa|2020-07-20	0.0004449723	Africa
Africa|hCoV-19/DRC/11652/2020|EPI ISL 527570|B.1.149|Democratic Republic of the Congo|2020-05-25	Africa|hCoV-19/South Africa/LR00148/2020|EPI ISL 514416|B.1.1.206|South Africa|2020-07-20	0.0003775706	Africa
Africa|hCoV-19/DRC/11653/2020|EPI ISL 527533|B.1.84|Democratic Republic of the Congo|2020-05-25	Africa|hCoV-19/South Africa/LR00148/2020|EPI ISL 514416|B.1.1.206|South Africa|2020-07-20	0.0003504108	Africa
Africa|hCoV-19/DRC/11676/2020|EPI ISL 527531|B.1|Democratic Republic of the Congo|2020-05-26	Africa|hCoV-19/South Africa/LR00148/2020|EPI ISL 514416|B.1.1.206|South Africa|2020-07-20	0.0005632379	Africa
Africa|hCoV-19/DRC/11677/2020|EPI ISL 527515|B.1.214|Democratic Republic of the Congo|2020-05-26	Africa|hCoV-19/South Africa/LR00148/2020|EPI ISL 514416|B.1.1.206|South Africa|2020-07-20	0.0003838147	Africa
Africa|hCoV-19/DRC/11732/2020|EPI ISL 527536|B.1.214|Democratic Republic of the Congo|2020-05-26	Africa|hCoV-19/South Africa/LR00148/2020|EPI ISL 514416|B.1.1.206|South Africa|2020-07-20	0.0002802089	Africa
Africa|hCoV-19/DRC/11733/2020|EPI ISL 527571|B.1.149|Democratic Republic of the Congo|2020-05-26	Africa|hCoV-19/South Africa/LR00148/2020|EPI ISL 514416|B.1.1.206|South Africa|2020-07-20	0.0004097764	Africa
Africa|hCoV-19/DRC/11806/2020|EPI ISL 527572|B.1.214|Democratic Republic of the Congo|2020-05-26	Africa|hCoV-19/South Africa/LR00148/2020|EPI ISL 514416|B.1.1.206|South Africa|2020-07-20	0.0004805758	Africa
Africa|hCoV-19/DRC/1234/2020|EPI ISL 429258|B.1.5|Democratic Republic of the Congo|2020-04-06	Africa|hCoV-19/South Africa/LR00148/2020|EPI ISL 514416|B.1.1.206|South Africa|2020-07-20	0.0002866566	Africa
Africa|hCoV-19/DRC/1249/2020|EPI ISL 429259|B.1.5|Democratic Republic of the Congo|2020-04-06	Africa|hCoV-19/South Africa/LR00148/2020|EPI ISL 514416|B.1.1.206|South Africa|2020-07-20	0.0003086512	Africa
Africa|hCoV-19/DRC/1319/2020|EPI ISL 431011|B.1.128|Democratic Republic of the Congo|2020-04-07	Africa|hCoV-19/South Africa/LR00148/2020|EPI ISL 514416|B.1.1.206|South Africa|2020-07-20	0.0004111051	Africa
Africa|hCoV-19/DRC/1324/2020|EPI ISL 435033|B.1.128|Democratic Republic of the Congo|2020-04-07	Africa|hCoV-19/South Africa/LR00148/2020|EPI ISL 514416|B.1.1.206|South Africa|2020-07-20	0.0004103603	Africa
Africa|hCoV-19/DRC/1326/2020|EPI ISL 435116|B.1|Democratic Republic of the Congo|2020-04-07	Africa|hCoV-19/South Africa/LR00148/2020|EPI ISL 514416|B.1.1.206|South Africa|2020-07-20	0.0003835153	Africa
Africa|hCoV-19/DRC/1375/2020|EPI ISL 435117|B.1.1.1|Democratic Republic of the Congo|2020-04-07	Africa|hCoV-19/South Africa/LR00148/2020|EPI ISL 514416|B.1.1.206|South Africa|2020-07-20	0.0003475008	Africa
Africa|hCoV-19/DRC/1376/2020|EPI ISL 431012|B.1.1.1|Democratic Republic of the Congo|2020-04-07	Africa|hCoV-19/South Africa/LR00148/2020|EPI ISL 514416|B.1.1.206|South Africa|2020-07-20	0.0003100546	Africa
Africa|hCoV-19/DRC/1377/2020|EPI ISL 434678|B.1.1.1|Democratic Republic of the Congo|2020-04-07	Africa|hCoV-19/South Africa/LR00148/2020|EPI ISL 514416|B.1.1.206|South Africa|2020-07-20	0.0002732803	Africa
Africa|hCoV-19/DRC/1378/2020|EPI ISL 435118|B.1.1.1|Democratic Republic of the Congo|2020-04-07	Africa|hCoV-19/South Africa/LR00148/2020|EPI ISL 514416|B.1.1.206|South Africa|2020-07-20	0.0003091114	Africa
Africa|hCoV-19/DRC/1382/2020|EPI ISL 435113|B.1.1.1|Democratic Republic of the Congo|2020-04-07	Africa|hCoV-19/South Africa/LR00148/2020|EPI ISL 514416|B.1.1.206|South Africa|2020-07-20	0.0003138490	Africa
Africa|hCoV-19/DRC/1397/2020|EPI ISL 434679|B.1.1.1|Democratic Republic of the Congo|2020-04-07	Africa|hCoV-19/South Africa/LR00148/2020|EPI ISL 514416|B.1.1.206|South Africa|2020-07-20	0.0003101294	Africa
Africa|hCoV-19/DRC/1398/2020|EPI ISL 435114|B.1.1.1|Democratic Republic of the Congo|2020-04-07	Africa|hCoV-19/South Africa/LR00148/2020|EPI ISL 514416|B.1.1.206|South Africa|2020-07-20	0.0002731030	Africa
Africa|hCoV-19/DRC/1422/2020|EPI ISL 434680|B.1.149|Democratic Republic of the Congo|2020-04-08	Africa|hCoV-19/South Africa/LR00148/2020|EPI ISL 514416|B.1.1.206|South Africa|2020-07-20	0.0004163804	Africa
Africa|hCoV-19/DRC/1423/2020|EPI ISL 434710|B.1.149|Democratic Republic of the Congo|2020-04-08	Africa|hCoV-19/South Africa/LR00148/2020|EPI ISL 514416|B.1.1.206|South Africa|2020-07-20	0.0003756240	Africa
Africa|hCoV-19/DRC/1486/2020|EPI ISL 434711|B.1|Democratic Republic of the Congo|2020-04-08	Africa|hCoV-19/South Africa/LR00148/2020|EPI ISL 514416|B.1.1.206|South Africa|2020-07-20	0.0003504759	Africa
Africa|hCoV-19/DRC/1516/2020|EPI ISL 435032|B.1.5|Democratic Republic of the Congo|2020-04-09	Africa|hCoV-19/South Africa/LR00148/2020|EPI ISL 514416|B.1.1.206|South Africa|2020-07-20	0.0003072816	Africa
Africa|hCoV-19/DRC/1565/2020|EPI ISL 434681|B.1|Democratic Republic of the Congo|2020-04-09	Africa|hCoV-19/South Africa/LR00148/2020|EPI ISL 514416|B.1.1.206|South Africa|2020-07-20	0.0003454440	Africa
Africa|hCoV-19/DRC/158/2020|EPI ISL 417950|B.40|Democratic Republic of the Congo|2020-03-20	Africa|hCoV-19/South Africa/LR00148/2020|EPI ISL 514416|B.1.1.206|South Africa|2020-07-20	0.0006489561	Africa
Africa|hCoV-19/DRC/1715/2020|EPI ISL 435156|B.1.84|Democratic Republic of the Congo|2020-04-10	Africa|hCoV-19/South Africa/LR00148/2020|EPI ISL 514416|B.1.1.206|South Africa|2020-07-20	0.0003763413	Africa
Africa|hCoV-19/DRC/1767/2020|EPI ISL 435157|B.1.5|Democratic Republic of the Congo|2020-04-10	Africa|hCoV-19/South Africa/LR00148/2020|EPI ISL 514416|B.1.1.206|South Africa|2020-07-20	0.0002818966	Africa
Africa|hCoV-19/DRC/1779/2020|EPI ISL 435158|C.14|Democratic Republic of the Congo|2020-04-10	Africa|hCoV-19/South Africa/LR00148/2020|EPI ISL 514416|B.1.1.206|South Africa|2020-07-20	0.0003842154	Africa
Africa|hCoV-19/DRC/191/2020|EPI ISL 417955|B.1.128|Democratic Republic of the Congo|2020-03-21	Africa|hCoV-19/South Africa/LR00148/2020|EPI ISL 514416|B.1.1.206|South Africa|2020-07-20	0.0004100716	Africa
Africa|hCoV-19/DRC/1952/2020|EPI ISL 435159|B.1.5|Democratic Republic of the Congo|2020-04-11	Africa|hCoV-19/South Africa/LR00148/2020|EPI ISL 514416|B.1.1.206|South Africa|2020-07-20	0.0003128454	Africa
Africa|hCoV-19/DRC/1982/2020|EPI ISL 435160|B.1|Democratic Republic of the Congo|2020-04-12	Africa|hCoV-19/South Africa/LR00148/2020|EPI ISL 514416|B.1.1.206|South Africa|2020-07-20	0.0003462654	Africa
Africa|hCoV-19/DRC/2047/2020|EPI ISL 435161|B.1.1.1|Democratic Republic of the Congo|2020-04-12	Africa|hCoV-19/South Africa/LR00148/2020|EPI ISL 514416|B.1.1.206|South Africa|2020-07-20	0.0002760806	Africa
Africa|hCoV-19/DRC/2063/2020|EPI ISL 435162|B.1|Democratic Republic of the Congo|2020-04-12	Africa|hCoV-19/South Africa/LR00148/2020|EPI ISL 514416|B.1.1.206|South Africa|2020-07-20	0.0003118345	Africa
Africa|hCoV-19/DRC/2120/2020|EPI ISL 435163|B.1.149|Democratic Republic of the Congo|2020-04-12	Africa|hCoV-19/South Africa/LR00148/2020|EPI ISL 514416|B.1.1.206|South Africa|2020-07-20	0.0003761122	Africa
Africa|hCoV-19/DRC/2121/2020|EPI ISL 435164|B.1.149|Democratic Republic of the Congo|2020-04-12	Africa|hCoV-19/South Africa/LR00148/2020|EPI ISL 514416|B.1.1.206|South Africa|2020-07-20	0.0003803641	Africa
Africa|hCoV-19/DRC/2122/2020|EPI ISL 435165|B.1.149|Democratic Republic of the Congo|2020-04-13	Africa|hCoV-19/South Africa/LR00148/2020|EPI ISL 514416|B.1.1.206|South Africa|2020-07-20	0.0004575277	Africa
Africa|hCoV-19/DRC/2125/2020|EPI ISL 435166|B.1.149|Democratic Republic of the Congo|2020-04-13	Africa|hCoV-19/South Africa/LR00148/2020|EPI ISL 514416|B.1.1.206|South Africa|2020-07-20	0.0003483066	Africa
Africa|hCoV-19/DRC/2128/2020|EPI ISL 435167|B.1|Democratic Republic of the Congo|2020-04-13	Africa|hCoV-19/South Africa/LR00148/2020|EPI ISL 514416|B.1.1.206|South Africa|2020-07-20	0.0002831535	Africa
Africa|hCoV-19/DRC/2133/2020|EPI ISL 435168|B.1.128|Democratic Republic of the Congo|2020-04-13	Africa|hCoV-19/South Africa/LR00148/2020|EPI ISL 514416|B.1.1.206|South Africa|2020-07-20	0.0004212142	Africa
Africa|hCoV-19/DRC/214/2020|EPI ISL 420030|B.1.6|Democratic Republic of the Congo|2020-03-21	Africa|hCoV-19/South Africa/LR00148/2020|EPI ISL 514416|B.1.1.206|South Africa|2020-07-20	0.0003084046	Africa
Africa|hCoV-19/DRC/215/2020|EPI ISL 420031|B.1.1.1|Democratic Republic of the Congo|2020-03-21	Africa|hCoV-19/South Africa/LR00148/2020|EPI ISL 514416|B.1.1.206|South Africa|2020-07-20	0.0002762589	Africa
Africa|hCoV-19/DRC/2169/2020|EPI ISL 436194|B.1.5|Democratic Republic of the Congo|2020-04-13	Africa|hCoV-19/South Africa/LR00148/2020|EPI ISL 514416|B.1.1.206|South Africa|2020-07-20	0.0003509392	Africa
Africa|hCoV-19/DRC/2299/2020|EPI ISL 436412|B.1.5|Democratic Republic of the Congo|2020-04-14	Africa|hCoV-19/South Africa/LR00148/2020|EPI ISL 514416|B.1.1.206|South Africa|2020-07-20	0.0003756327	Africa
Africa|hCoV-19/DRC/236/2020|EPI ISL 420032|B.1.128|Democratic Republic of the Congo|2020-03-22	Africa|hCoV-19/South Africa/LR00148/2020|EPI ISL 514416|B.1.1.206|South Africa|2020-07-20	0.0004108760	Africa
Africa|hCoV-19/DRC/2363/2020|EPI ISL 437194|B.1.84|Democratic Republic of the Congo|2020-04-14	Africa|hCoV-19/South Africa/LR00148/2020|EPI ISL 514416|B.1.1.206|South Africa|2020-07-20	0.0003414475	Africa
Africa|hCoV-19/DRC/2384/2020|EPI ISL 437196|B.1.149|Democratic Republic of the Congo|2020-04-14	Africa|hCoV-19/South Africa/LR00148/2020|EPI ISL 514416|B.1.1.206|South Africa|2020-07-20	0.0003811150	Africa
Africa|hCoV-19/DRC/241/2020|EPI ISL 420033|B.1.1.75|Democratic Republic of the Congo|2020-03-22	Africa|hCoV-19/South Africa/LR00148/2020|EPI ISL 514416|B.1.1.206|South Africa|2020-07-20	0.0002396439	Africa
Africa|hCoV-19/DRC/243/2020|EPI ISL 420034|B.1|Democratic Republic of the Congo|2020-03-22	Africa|hCoV-19/South Africa/LR00148/2020|EPI ISL 514416|B.1.1.206|South Africa|2020-07-20	0.0003132950	Africa
Africa|hCoV-19/DRC/248/2020|EPI ISL 420035|B.1.5|Democratic Republic of the Congo|2020-03-22	Africa|hCoV-19/South Africa/LR00148/2020|EPI ISL 514416|B.1.1.206|South Africa|2020-07-20	0.0002738881	Africa
Africa|hCoV-19/DRC/2496/2020|EPI ISL 437337|B.1.149|Democratic Republic of the Congo|2020-04-15	Africa|hCoV-19/South Africa/LR00148/2020|EPI ISL 514416|B.1.1.206|South Africa|2020-07-20	0.0004097522	Africa
Africa|hCoV-19/DRC/2529/2020|EPI ISL 437338|B.1.178|Democratic Republic of the Congo|2020-04-15	Africa|hCoV-19/South Africa/LR00148/2020|EPI ISL 514416|B.1.1.206|South Africa|2020-07-20	0.0003755984	Africa
Africa|hCoV-19/DRC/253/2020|EPI ISL 420838|B.1.5|Democratic Republic of the Congo|2020-03-22	Africa|hCoV-19/South Africa/LR00148/2020|EPI ISL 514416|B.1.1.206|South Africa|2020-07-20	0.0002736540	Africa
Africa|hCoV-19/DRC/2536/2020|EPI ISL 437339|B.1|Democratic Republic of the Congo|2020-04-15	Africa|hCoV-19/South Africa/LR00148/2020|EPI ISL 514416|B.1.1.206|South Africa|2020-07-20	0.0003755985	Africa
Africa|hCoV-19/DRC/254/2020|EPI ISL 420839|B.1|Democratic Republic of the Congo|2020-03-22	Africa|hCoV-19/South Africa/LR00148/2020|EPI ISL 514416|B.1.1.206|South Africa|2020-07-20	0.0003434274	Africa
Africa|hCoV-19/DRC/2563/2020|EPI ISL 437340|B.1.9|Democratic Republic of the Congo|2020-04-15	Africa|hCoV-19/South Africa/LR00148/2020|EPI ISL 514416|B.1.1.206|South Africa|2020-07-20	0.0005805414	Africa
Africa|hCoV-19/DRC/2580/2020|EPI ISL 437341|B.1.5|Democratic Republic of the Congo|2020-04-15	Africa|hCoV-19/South Africa/LR00148/2020|EPI ISL 514416|B.1.1.206|South Africa|2020-07-20	0.0003073415	Africa
Africa|hCoV-19/DRC/2644/2020|EPI ISL 437342|B.1.84|Democratic Republic of the Congo|2020-04-15	Africa|hCoV-19/South Africa/LR00148/2020|EPI ISL 514416|B.1.1.206|South Africa|2020-07-20	0.0004135510	Africa
Africa|hCoV-19/DRC/2670/2020|EPI ISL 437343|B.1.9|Democratic Republic of the Congo|2020-04-15	Africa|hCoV-19/South Africa/LR00148/2020|EPI ISL 514416|B.1.1.206|South Africa|2020-07-20	0.0006147445	Africa
Africa|hCoV-19/DRC/2727/2020|EPI ISL 437344|B.1|Democratic Republic of the Congo|2020-04-16	Africa|hCoV-19/South Africa/LR00148/2020|EPI ISL 514416|B.1.1.206|South Africa|2020-07-20	0.0003125277	Africa
Africa|hCoV-19/DRC/2728/2020|EPI ISL 437345|B.1.84|Democratic Republic of the Congo|2020-04-16	Africa|hCoV-19/South Africa/LR00148/2020|EPI ISL 514416|B.1.1.206|South Africa|2020-07-20	0.0003801462	Africa
Africa|hCoV-19/DRC/2813/2020|EPI ISL 437346|C.14|Democratic Republic of the Congo|2020-04-16	Africa|hCoV-19/South Africa/LR00148/2020|EPI ISL 514416|B.1.1.206|South Africa|2020-07-20	0.0004097382	Africa
Africa|hCoV-19/DRC/2819/2020|EPI ISL 437347|B.1|Democratic Republic of the Congo|2020-04-16	Africa|hCoV-19/South Africa/LR00148/2020|EPI ISL 514416|B.1.1.206|South Africa|2020-07-20	0.0004144025	Africa
Africa|hCoV-19/DRC/2827/2020|EPI ISL 437348|B.1|Democratic Republic of the Congo|2020-04-16	Africa|hCoV-19/South Africa/LR00148/2020|EPI ISL 514416|B.1.1.206|South Africa|2020-07-20	0.0003072681	Africa
Africa|hCoV-19/DRC/2855/2020|EPI ISL 437350|B.1|Democratic Republic of the Congo|2020-04-16	Africa|hCoV-19/South Africa/LR00148/2020|EPI ISL 514416|B.1.1.206|South Africa|2020-07-20	0.0003414461	Africa
Africa|hCoV-19/DRC/2864/2020|EPI ISL 437351|B.1|Democratic Republic of the Congo|2020-04-16	Africa|hCoV-19/South Africa/LR00148/2020|EPI ISL 514416|B.1.1.206|South Africa|2020-07-20	0.0003421787	Africa
Africa|hCoV-19/DRC/2904/2020|EPI ISL 437352|B.1|Democratic Republic of the Congo|2020-04-17	Africa|hCoV-19/South Africa/LR00148/2020|EPI ISL 514416|B.1.1.206|South Africa|2020-07-20	0.0003414462	Africa
Africa|hCoV-19/DRC/2938/2020|EPI ISL 437353|B.1.275|Democratic Republic of the Congo|2020-04-17	Africa|hCoV-19/South Africa/LR00148/2020|EPI ISL 514416|B.1.1.206|South Africa|2020-07-20	0.0005233117	Africa
Africa|hCoV-19/DRC/2939/2020|EPI ISL 437354|B.1|Democratic Republic of the Congo|2020-04-17	Africa|hCoV-19/South Africa/LR00148/2020|EPI ISL 514416|B.1.1.206|South Africa|2020-07-20	0.0004439090	Africa
Africa|hCoV-19/DRC/2942/2020|EPI ISL 437355|B.1|Democratic Republic of the Congo|2020-04-17	Africa|hCoV-19/South Africa/LR00148/2020|EPI ISL 514416|B.1.1.206|South Africa|2020-07-20	0.0004509631	Africa
Africa|hCoV-19/DRC/299/2020|EPI ISL 420840|B.4|Democratic Republic of the Congo|2020-03-20	Africa|hCoV-19/South Africa/LR00148/2020|EPI ISL 514416|B.1.1.206|South Africa|2020-07-20	0.0007582188	Africa
Africa|hCoV-19/DRC/300/2020|EPI ISL 420841|A|Democratic Republic of the Congo|2020-03-22	Africa|hCoV-19/South Africa/LR00148/2020|EPI ISL 514416|B.1.1.206|South Africa|2020-07-20	0.0005809962	Africa
Africa|hCoV-19/DRC/3041/2020|EPI ISL 437356|B.1|Democratic Republic of the Congo|2020-04-18	Africa|hCoV-19/South Africa/LR00148/2020|EPI ISL 514416|B.1.1.206|South Africa|2020-07-20	0.0004097342	Africa
Africa|hCoV-19/DRC/307/2020|EPI ISL 420842|B.1.9|Democratic Republic of the Congo|2020-03	Africa|hCoV-19/South Africa/LR00148/2020|EPI ISL 514416|B.1.1.206|South Africa|2020-07-20	0.0004187295	Africa
Africa|hCoV-19/DRC/3070/2020|EPI ISL 437357|B.1.214|Democratic Republic of the Congo|2020-04-18	Africa|hCoV-19/South Africa/LR00148/2020|EPI ISL 514416|B.1.1.206|South Africa|2020-07-20	0.0004439195	Africa
Africa|hCoV-19/DRC/3089/2020|EPI ISL 437358|B.1.84|Democratic Republic of the Congo|2020-04-19	Africa|hCoV-19/South Africa/LR00148/2020|EPI ISL 514416|B.1.1.206|South Africa|2020-07-20	0.0003755743	Africa
Africa|hCoV-19/DRC/3440/2020|EPI ISL 447597|B.1.84|Democratic Republic of the Congo|2020-04-22	Africa|hCoV-19/South Africa/LR00148/2020|EPI ISL 514416|B.1.1.206|South Africa|2020-07-20	0.0003770674	Africa
Africa|hCoV-19/DRC/3451/2020|EPI ISL 447598|B.1.178|Democratic Republic of the Congo|2020-04-22	Africa|hCoV-19/South Africa/LR00148/2020|EPI ISL 514416|B.1.1.206|South Africa|2020-07-20	0.0003773725	Africa
Africa|hCoV-19/DRC/3453/2020|EPI ISL 447599|B.1.84|Democratic Republic of the Congo|2020-04-22	Africa|hCoV-19/South Africa/LR00148/2020|EPI ISL 514416|B.1.1.206|South Africa|2020-07-20	0.0003429931	Africa
Africa|hCoV-19/DRC/3481/2020|EPI ISL 447600|B.1|Democratic Republic of the Congo|2020-04-22	Africa|hCoV-19/South Africa/LR00148/2020|EPI ISL 514416|B.1.1.206|South Africa|2020-07-20	0.0002804906	Africa
Africa|hCoV-19/DRC/3482/2020|EPI ISL 447601|B.1|Democratic Republic of the Congo|2020-04-22	Africa|hCoV-19/South Africa/LR00148/2020|EPI ISL 514416|B.1.1.206|South Africa|2020-07-20	0.0003112950	Africa
Africa|hCoV-19/DRC/3483/2020|EPI ISL 447602|B.1|Democratic Republic of the Congo|2020-04-22	Africa|hCoV-19/South Africa/LR00148/2020|EPI ISL 514416|B.1.1.206|South Africa|2020-07-20	0.0002800489	Africa
Africa|hCoV-19/DRC/3490/2020|EPI ISL 447603|B.1|Democratic Republic of the Congo|2020-04-22	Africa|hCoV-19/South Africa/LR00148/2020|EPI ISL 514416|B.1.1.206|South Africa|2020-07-20	0.0002404124	Africa
Africa|hCoV-19/DRC/3504/2020|EPI ISL 447604|B.1.149|Democratic Republic of the Congo|2020-04-23	Africa|hCoV-19/South Africa/LR00148/2020|EPI ISL 514416|B.1.1.206|South Africa|2020-07-20	0.0003504216	Africa
Africa|hCoV-19/DRC/352/2020|EPI ISL 420850|B.1.5|Democratic Republic of the Congo|2020-03	Africa|hCoV-19/South Africa/LR00148/2020|EPI ISL 514416|B.1.1.206|South Africa|2020-07-20	0.0003431917	Africa
Africa|hCoV-19/DRC/353/2020|EPI ISL 420843|B.1.5|Democratic Republic of the Congo|2020-03	Africa|hCoV-19/South Africa/LR00148/2020|EPI ISL 514416|B.1.1.206|South Africa|2020-07-20	0.0002402310	Africa
Africa|hCoV-19/DRC/355/2020|EPI ISL 420844|B.1|Democratic Republic of the Congo|2020-03	Africa|hCoV-19/South Africa/LR00148/2020|EPI ISL 514416|B.1.1.206|South Africa|2020-07-20	0.0003081621	Africa
Africa|hCoV-19/DRC/3552/2020|EPI ISL 447605|B.1.84|Democratic Republic of the Congo|2020-04-23	Africa|hCoV-19/South Africa/LR00148/2020|EPI ISL 514416|B.1.1.206|South Africa|2020-07-20	0.0003471321	Africa
Africa|hCoV-19/DRC/3595/2020|EPI ISL 447606|B.1.5|Democratic Republic of the Congo|2020-04-23	Africa|hCoV-19/South Africa/LR00148/2020|EPI ISL 514416|B.1.1.206|South Africa|2020-07-20	0.0003421200	Africa
Africa|hCoV-19/DRC/3632/2020|EPI ISL 447607|B.1.5|Democratic Republic of the Congo|2020-04-23	Africa|hCoV-19/South Africa/LR00148/2020|EPI ISL 514416|B.1.1.206|South Africa|2020-07-20	0.0003088918	Africa
Africa|hCoV-19/DRC/3633/2020|EPI ISL 447230|B.1.5|Democratic Republic of the Congo|2020-04-23	Africa|hCoV-19/South Africa/LR00148/2020|EPI ISL 514416|B.1.1.206|South Africa|2020-07-20	0.0003118451	Africa
Africa|hCoV-19/DRC/3653/2020|EPI ISL 447231|B.1.128|Democratic Republic of the Congo|2020-04-23	Africa|hCoV-19/South Africa/LR00148/2020|EPI ISL 514416|B.1.1.206|South Africa|2020-07-20	0.0004462029	Africa
Africa|hCoV-19/DRC/3659/2020|EPI ISL 447232|B.1.128|Democratic Republic of the Congo|2020-04-23	Africa|hCoV-19/South Africa/LR00148/2020|EPI ISL 514416|B.1.1.206|South Africa|2020-07-20	0.0004466167	Africa
Africa|hCoV-19/DRC/3661/2020|EPI ISL 447233|B.1.128|Democratic Republic of the Congo|2020-04-23	Africa|hCoV-19/South Africa/LR00148/2020|EPI ISL 514416|B.1.1.206|South Africa|2020-07-20	0.0004465555	Africa
Africa|hCoV-19/DRC/3662/2020|EPI ISL 447234|B.1.128|Democratic Republic of the Congo|2020-04-23	Africa|hCoV-19/South Africa/LR00148/2020|EPI ISL 514416|B.1.1.206|South Africa|2020-07-20	0.0004462337	Africa
Africa|hCoV-19/DRC/3664/2020|EPI ISL 447235|B.1.128|Democratic Republic of the Congo|2020-04-23	Africa|hCoV-19/South Africa/LR00148/2020|EPI ISL 514416|B.1.1.206|South Africa|2020-07-20	0.0004462950	Africa
Africa|hCoV-19/DRC/3683/2020|EPI ISL 447236|B.1.5|Democratic Republic of the Congo|2020-04-24	Africa|hCoV-19/South Africa/LR00148/2020|EPI ISL 514416|B.1.1.206|South Africa|2020-07-20	0.0003432271	Africa
Africa|hCoV-19/DRC/3688/2020|EPI ISL 447237|B.1.128|Democratic Republic of the Congo|2020-04-24	Africa|hCoV-19/South Africa/LR00148/2020|EPI ISL 514416|B.1.1.206|South Africa|2020-07-20	0.0004790403	Africa
Africa|hCoV-19/DRC/376/2020|EPI ISL 420851|B.1.6|Democratic Republic of the Congo|2020-03-25	Africa|hCoV-19/South Africa/LR00148/2020|EPI ISL 514416|B.1.1.206|South Africa|2020-07-20	0.0003764778	Africa
Africa|hCoV-19/DRC/3764/2020|EPI ISL 447238|B.1.84|Democratic Republic of the Congo|2020-04-24	Africa|hCoV-19/South Africa/LR00148/2020|EPI ISL 514416|B.1.1.206|South Africa|2020-07-20	0.0004113083	Africa
Africa|hCoV-19/DRC/3768/2020|EPI ISL 447239|B.1.84|Democratic Republic of the Congo|2020-04-24	Africa|hCoV-19/South Africa/LR00148/2020|EPI ISL 514416|B.1.1.206|South Africa|2020-07-20	0.0003430083	Africa
Africa|hCoV-19/DRC/3778/2020|EPI ISL 447240|B.1.128|Democratic Republic of the Congo|2020-04-24	Africa|hCoV-19/South Africa/LR00148/2020|EPI ISL 514416|B.1.1.206|South Africa|2020-07-20	0.0004781080	Africa
Africa|hCoV-19/DRC/3787/2020|EPI ISL 447241|B.1|Democratic Republic of the Congo|2020-04-24	Africa|hCoV-19/South Africa/LR00148/2020|EPI ISL 514416|B.1.1.206|South Africa|2020-07-20	0.0003135320	Africa
Africa|hCoV-19/DRC/3791/2020|EPI ISL 447242|B.1|Democratic Republic of the Congo|2020-04-24	Africa|hCoV-19/South Africa/LR00148/2020|EPI ISL 514416|B.1.1.206|South Africa|2020-07-20	0.0003878971	Africa
Africa|hCoV-19/DRC/3803/2020|EPI ISL 447243|B.1|Democratic Republic of the Congo|2020-04-24	Africa|hCoV-19/South Africa/LR00148/2020|EPI ISL 514416|B.1.1.206|South Africa|2020-07-20	0.0002799220	Africa
Africa|hCoV-19/DRC/3806/2020|EPI ISL 447244|B.1|Democratic Republic of the Congo|2020-04-24	Africa|hCoV-19/South Africa/LR00148/2020|EPI ISL 514416|B.1.1.206|South Africa|2020-07-20	0.0002799021	Africa
Africa|hCoV-19/DRC/3827/2020|EPI ISL 447245|B.1|Democratic Republic of the Congo|2020-04-24	Africa|hCoV-19/South Africa/LR00148/2020|EPI ISL 514416|B.1.1.206|South Africa|2020-07-20	0.0004118894	Africa
Africa|hCoV-19/DRC/3829/2020|EPI ISL 447246|B.1|Democratic Republic of the Congo|2020-04-24	Africa|hCoV-19/South Africa/LR00148/2020|EPI ISL 514416|B.1.1.206|South Africa|2020-07-20	0.0003780506	Africa
Africa|hCoV-19/DRC/3834/2020|EPI ISL 447247|A|Democratic Republic of the Congo|2020-04-25	Africa|hCoV-19/South Africa/LR00148/2020|EPI ISL 514416|B.1.1.206|South Africa|2020-07-20	0.0006218403	Africa
Africa|hCoV-19/DRC/3837/2020|EPI ISL 447248|B.1.128|Democratic Republic of the Congo|2020-04-25	Africa|hCoV-19/South Africa/LR00148/2020|EPI ISL 514416|B.1.1.206|South Africa|2020-07-20	0.0004460040	Africa
Africa|hCoV-19/DRC/3841/2020|EPI ISL 447249|B.1.128|Democratic Republic of the Congo|2020-04-25	Africa|hCoV-19/South Africa/LR00148/2020|EPI ISL 514416|B.1.1.206|South Africa|2020-07-20	0.0005134488	Africa
Africa|hCoV-19/DRC/3842/2020|EPI ISL 471396|B.1.128|Democratic Republic of the Congo|2020-04-25	Africa|hCoV-19/South Africa/LR00148/2020|EPI ISL 514416|B.1.1.206|South Africa|2020-07-20	0.0005122569	Africa
Africa|hCoV-19/DRC/3846/2020|EPI ISL 471397|B.1.84|Democratic Republic of the Congo|2020-04-25	Africa|hCoV-19/South Africa/LR00148/2020|EPI ISL 514416|B.1.1.206|South Africa|2020-07-20	0.0004438983	Africa
Africa|hCoV-19/DRC/3937/2020|EPI ISL 471398|B.1|Democratic Republic of the Congo|2020-04-25	Africa|hCoV-19/South Africa/LR00148/2020|EPI ISL 514416|B.1.1.206|South Africa|2020-07-20	0.0004097439	Africa
Africa|hCoV-19/DRC/3941/2020|EPI ISL 471399|B.1.128|Democratic Republic of the Congo|2020-04-25	Africa|hCoV-19/South Africa/LR00148/2020|EPI ISL 514416|B.1.1.206|South Africa|2020-07-20	0.0004811093	Africa
Africa|hCoV-19/DRC/3947/2020|EPI ISL 471400|B.1.214|Democratic Republic of the Congo|2020-04-25	Africa|hCoV-19/South Africa/LR00148/2020|EPI ISL 514416|B.1.1.206|South Africa|2020-07-20	0.0005122237	Africa
Africa|hCoV-19/DRC/3949/2020|EPI ISL 471401|B.1.84|Democratic Republic of the Congo|2020-04-26	Africa|hCoV-19/South Africa/LR00148/2020|EPI ISL 514416|B.1.1.206|South Africa|2020-07-20	0.0003414475	Africa
Africa|hCoV-19/DRC/396/2020|EPI ISL 420852|B.1.6|Democratic Republic of the Congo|2020-03-26	Africa|hCoV-19/South Africa/LR00148/2020|EPI ISL 514416|B.1.1.206|South Africa|2020-07-20	0.0003420933	Africa
Africa|hCoV-19/DRC/397/2020|EPI ISL 420845|B.1.6|Democratic Republic of the Congo|2020-03-26	Africa|hCoV-19/South Africa/LR00148/2020|EPI ISL 514416|B.1.1.206|South Africa|2020-07-20	0.0003414742	Africa
Africa|hCoV-19/DRC/400/2020|EPI ISL 420846|B.1.5|Democratic Republic of the Congo|2020-03	Africa|hCoV-19/South Africa/LR00148/2020|EPI ISL 514416|B.1.1.206|South Africa|2020-07-20	0.0003081305	Africa
Africa|hCoV-19/DRC/4012/2020|EPI ISL 471402|B.1|Democratic Republic of the Congo|2020-04-26	Africa|hCoV-19/South Africa/LR00148/2020|EPI ISL 514416|B.1.1.206|South Africa|2020-07-20	0.0004780753	Africa
Africa|hCoV-19/DRC/402/2020|EPI ISL 420853|B.1|Democratic Republic of the Congo|2020-03-26	Africa|hCoV-19/South Africa/LR00148/2020|EPI ISL 514416|B.1.1.206|South Africa|2020-07-20	0.0003197535	Africa
Africa|hCoV-19/DRC/4020/2020|EPI ISL 471403|B.1.5|Democratic Republic of the Congo|2020-04-26	Africa|hCoV-19/South Africa/LR00148/2020|EPI ISL 514416|B.1.1.206|South Africa|2020-07-20	0.0004097608	Africa
Africa|hCoV-19/DRC/4026/2020|EPI ISL 471404|B.1.84|Democratic Republic of the Congo|2020-04-27	Africa|hCoV-19/South Africa/LR00148/2020|EPI ISL 514416|B.1.1.206|South Africa|2020-07-20	0.0003773169	Africa
Africa|hCoV-19/DRC/4060/2020|EPI ISL 471405|B.1|Democratic Republic of the Congo|2020-04-27	Africa|hCoV-19/South Africa/LR00148/2020|EPI ISL 514416|B.1.1.206|South Africa|2020-07-20	0.0004097341	Africa
Africa|hCoV-19/DRC/4075/2020|EPI ISL 471406|B.1.214|Democratic Republic of the Congo|2020-04-27	Africa|hCoV-19/South Africa/LR00148/2020|EPI ISL 514416|B.1.1.206|South Africa|2020-07-20	0.0004781291	Africa
Africa|hCoV-19/DRC/4084/2020|EPI ISL 471407|B.1.214|Democratic Republic of the Congo|2020-04-27	Africa|hCoV-19/South Africa/LR00148/2020|EPI ISL 514416|B.1.1.206|South Africa|2020-07-20	0.0005122237	Africa
Africa|hCoV-19/DRC/4132/2020|EPI ISL 471408|B.1|Democratic Republic of the Congo|2020-04-27	Africa|hCoV-19/South Africa/LR00148/2020|EPI ISL 514416|B.1.1.206|South Africa|2020-07-20	0.0004438877	Africa
Africa|hCoV-19/DRC/4141/2020|EPI ISL 471409|B.1.128|Democratic Republic of the Congo|2020-04-27	Africa|hCoV-19/South Africa/LR00148/2020|EPI ISL 514416|B.1.1.206|South Africa|2020-07-20	0.0004780753	Africa
Africa|hCoV-19/DRC/4145/2020|EPI ISL 471410|B.1|Democratic Republic of the Congo|2020-04-27	Africa|hCoV-19/South Africa/LR00148/2020|EPI ISL 514416|B.1.1.206|South Africa|2020-07-20	0.0003755908	Africa
Africa|hCoV-19/DRC/4194/2020|EPI ISL 471414|B.1.5|Democratic Republic of the Congo|2020-04-28	Africa|hCoV-19/South Africa/LR00148/2020|EPI ISL 514416|B.1.1.206|South Africa|2020-07-20	0.0004097340	Africa
Africa|hCoV-19/DRC/4250/2020|EPI ISL 471415|B.1.1.1|Democratic Republic of the Congo|2020-04-28	Africa|hCoV-19/South Africa/LR00148/2020|EPI ISL 514416|B.1.1.206|South Africa|2020-07-20	0.0003755652	Africa
Africa|hCoV-19/DRC/4279/2020|EPI ISL 514114|B.1|Democratic Republic of the Congo|2020-04-28	Africa|hCoV-19/South Africa/LR00148/2020|EPI ISL 514416|B.1.1.206|South Africa|2020-07-20	0.0003775576	Africa
Africa|hCoV-19/DRC/4282/2020|EPI ISL 514103|B.1.128|Democratic Republic of the Congo|2020-04-08	Africa|hCoV-19/South Africa/LR00148/2020|EPI ISL 514416|B.1.1.206|South Africa|2020-07-20	0.0004119419	Africa
Africa|hCoV-19/DRC/4284/2020|EPI ISL 514115|B.1.128|Democratic Republic of the Congo|2020-04-28	Africa|hCoV-19/South Africa/LR00148/2020|EPI ISL 514416|B.1.1.206|South Africa|2020-07-20	0.0004118995	Africa
Africa|hCoV-19/DRC/431/2020|EPI ISL 420847|B.1.147|Democratic Republic of the Congo|2020-03-26	Africa|hCoV-19/South Africa/LR00148/2020|EPI ISL 514416|B.1.1.206|South Africa|2020-07-20	0.0003419494	Africa
Africa|hCoV-19/DRC/4418/2020|EPI ISL 496506|B.1.128|Democratic Republic of the Congo|2020-04-29	Africa|hCoV-19/South Africa/LR00148/2020|EPI ISL 514416|B.1.1.206|South Africa|2020-07-20	0.0004462644	Africa
Africa|hCoV-19/DRC/4422/2020|EPI ISL 496507|B.1.128|Democratic Republic of the Congo|2020-04-29	Africa|hCoV-19/South Africa/LR00148/2020|EPI ISL 514416|B.1.1.206|South Africa|2020-07-20	0.0004166319	Africa
Africa|hCoV-19/DRC/4427/2020|EPI ISL 496508|B.1.128|Democratic Republic of the Congo|2020-04-29	Africa|hCoV-19/South Africa/LR00148/2020|EPI ISL 514416|B.1.1.206|South Africa|2020-07-20	0.0004203965	Africa
Africa|hCoV-19/DRC/4429/2020|EPI ISL 513589|B.1.128|Democratic Republic of the Congo|2020-04-29	Africa|hCoV-19/South Africa/LR00148/2020|EPI ISL 514416|B.1.1.206|South Africa|2020-07-20	0.0004204260	Africa
Africa|hCoV-19/DRC/4430/2020|EPI ISL 496509|B.1.128|Democratic Republic of the Congo|2020-04-29	Africa|hCoV-19/South Africa/LR00148/2020|EPI ISL 514416|B.1.1.206|South Africa|2020-07-20	0.0004122950	Africa
Africa|hCoV-19/DRC/4437/2020|EPI ISL 513590|B.1.128|Democratic Republic of the Congo|2020-05-02	Africa|hCoV-19/South Africa/LR00148/2020|EPI ISL 514416|B.1.1.206|South Africa|2020-07-20	0.0004555508	Africa
Africa|hCoV-19/DRC/4442/2020|EPI ISL 496510|B.1.128|Democratic Republic of the Congo|2020-04-29	Africa|hCoV-19/South Africa/LR00148/2020|EPI ISL 514416|B.1.1.206|South Africa|2020-07-20	0.0004170223	Africa
Africa|hCoV-19/DRC/4444/2020|EPI ISL 514104|B.1.128|Democratic Republic of the Congo|2020-04-29	Africa|hCoV-19/South Africa/LR00148/2020|EPI ISL 514416|B.1.1.206|South Africa|2020-07-20	0.0004118990	Africa
Africa|hCoV-19/DRC/445/2020|EPI ISL 420848|B.1|Democratic Republic of the Congo|2020-03	Africa|hCoV-19/South Africa/LR00148/2020|EPI ISL 514416|B.1.1.206|South Africa|2020-07-20	0.0003171102	Africa
Africa|hCoV-19/DRC/4501/2020|EPI ISL 513591|B.1.5|Democratic Republic of the Congo|2020-05-30	Africa|hCoV-19/South Africa/LR00148/2020|EPI ISL 514416|B.1.1.206|South Africa|2020-07-20	0.0003153684	Africa
Africa|hCoV-19/DRC/4516/2020|EPI ISL 487192|B.1.1.275|Democratic Republic of the Congo|2020-04-28	Africa|hCoV-19/South Africa/LR00148/2020|EPI ISL 514416|B.1.1.206|South Africa|2020-07-20	0.0002053672	Africa
Africa|hCoV-19/DRC/4524/2020|EPI ISL 513597|A|Democratic Republic of the Congo|2020-04-30	Africa|hCoV-19/South Africa/LR00148/2020|EPI ISL 514416|B.1.1.206|South Africa|2020-07-20	0.0006551041	Africa
Africa|hCoV-19/DRC/4541/2020|EPI ISL 513598|B.1|Democratic Republic of the Congo|2020-04-30	Africa|hCoV-19/South Africa/LR00148/2020|EPI ISL 514416|B.1.1.206|South Africa|2020-07-20	0.0004097884	Africa
Africa|hCoV-19/DRC/4551/2020|EPI ISL 513599|B.1.178|Democratic Republic of the Congo|2020-04-30	Africa|hCoV-19/South Africa/LR00148/2020|EPI ISL 514416|B.1.1.206|South Africa|2020-07-20	0.0004833846	Africa
Africa|hCoV-19/DRC/4561/2020|EPI ISL 513600|B.1|Democratic Republic of the Congo|2020-04-30	Africa|hCoV-19/South Africa/LR00148/2020|EPI ISL 514416|B.1.1.206|South Africa|2020-07-20	0.0004097341	Africa
Africa|hCoV-19/DRC/4562/2020|EPI ISL 513601|B.1.214|Democratic Republic of the Congo|2020-04-30	Africa|hCoV-19/South Africa/LR00148/2020|EPI ISL 514416|B.1.1.206|South Africa|2020-07-20	0.0004097438	Africa
Africa|hCoV-19/DRC/4568/2020|EPI ISL 513602|B.1|Democratic Republic of the Congo|2020-04-30	Africa|hCoV-19/South Africa/LR00148/2020|EPI ISL 514416|B.1.1.206|South Africa|2020-07-20	0.0004141307	Africa
Africa|hCoV-19/DRC/4578/2020|EPI ISL 513603|B.1|Democratic Republic of the Congo|2020-04-30	Africa|hCoV-19/South Africa/LR00148/2020|EPI ISL 514416|B.1.1.206|South Africa|2020-07-20	0.0004515647	Africa
Africa|hCoV-19/DRC/4613/2020|EPI ISL 513604|B.1.214|Democratic Republic of the Congo|2020-04-30	Africa|hCoV-19/South Africa/LR00148/2020|EPI ISL 514416|B.1.1.206|South Africa|2020-07-20	0.0004479354	Africa
Africa|hCoV-19/DRC/4614/2020|EPI ISL 513605|B.1|Democratic Republic of the Congo|2020-04-30	Africa|hCoV-19/South Africa/LR00148/2020|EPI ISL 514416|B.1.1.206|South Africa|2020-07-20	0.0005464050	Africa
Africa|hCoV-19/DRC/4631/2020|EPI ISL 513606|B.1.5|Democratic Republic of the Congo|2020-04-30	Africa|hCoV-19/South Africa/LR00148/2020|EPI ISL 514416|B.1.1.206|South Africa|2020-07-20	0.0005464425	Africa
Africa|hCoV-19/DRC/4633/2020|EPI ISL 513607|B.1.128|Democratic Republic of the Congo|2020-04-30	Africa|hCoV-19/South Africa/LR00148/2020|EPI ISL 514416|B.1.1.206|South Africa|2020-07-20	0.0005122567	Africa
Africa|hCoV-19/DRC/4642/2020|EPI ISL 513608|B.1.128|Democratic Republic of the Congo|2020-04-30	Africa|hCoV-19/South Africa/LR00148/2020|EPI ISL 514416|B.1.1.206|South Africa|2020-07-20	0.0005122341	Africa
Africa|hCoV-19/DRC/4647/2020|EPI ISL 513609|B.1.128|Democratic Republic of the Congo|2020-04-30	Africa|hCoV-19/South Africa/LR00148/2020|EPI ISL 514416|B.1.1.206|South Africa|2020-07-20	0.0004780753	Africa
Africa|hCoV-19/DRC/4653/2020|EPI ISL 513610|B.1.128|Democratic Republic of the Congo|2020-04-30	Africa|hCoV-19/South Africa/LR00148/2020|EPI ISL 514416|B.1.1.206|South Africa|2020-07-20	0.0005122865	Africa
Africa|hCoV-19/DRC/4681/2020|EPI ISL 514116|B.1.128|Democratic Republic of the Congo|2020-04-30	Africa|hCoV-19/South Africa/LR00148/2020|EPI ISL 514416|B.1.1.206|South Africa|2020-07-20	0.0004166900	Africa
Africa|hCoV-19/DRC/4683/2020|EPI ISL 514105|B.1.5|Democratic Republic of the Congo|2020-04-30	Africa|hCoV-19/South Africa/LR00148/2020|EPI ISL 514416|B.1.1.206|South Africa|2020-07-20	0.0004505476	Africa
Africa|hCoV-19/DRC/4685/2020|EPI ISL 514106|B.1.128|Democratic Republic of the Congo|2020-04-30	Africa|hCoV-19/South Africa/LR00148/2020|EPI ISL 514416|B.1.1.206|South Africa|2020-07-20	0.0005144596	Africa
Africa|hCoV-19/DRC/4690/2020|EPI ISL 514117|B.1.128|Democratic Republic of the Congo|2020-04-30	Africa|hCoV-19/South Africa/LR00148/2020|EPI ISL 514416|B.1.1.206|South Africa|2020-07-20	0.0004465095	Africa
Africa|hCoV-19/DRC/4693/2020|EPI ISL 514118|B.1.128|Democratic Republic of the Congo|2020-04-30	Africa|hCoV-19/South Africa/LR00148/2020|EPI ISL 514416|B.1.1.206|South Africa|2020-07-20	0.0004798776	Africa
Africa|hCoV-19/DRC/4694/2020|EPI ISL 514107|B.1.128|Democratic Republic of the Congo|2020-04-30	Africa|hCoV-19/South Africa/LR00148/2020|EPI ISL 514416|B.1.1.206|South Africa|2020-07-20	0.0004508913	Africa
Africa|hCoV-19/DRC/4720/2020|EPI ISL 514108|B.1.84|Democratic Republic of the Congo|2020-05-01	Africa|hCoV-19/South Africa/LR00148/2020|EPI ISL 514416|B.1.1.206|South Africa|2020-07-20	0.0003777482	Africa
Africa|hCoV-19/DRC/4785/2020|EPI ISL 514119|B.1.84|Democratic Republic of the Congo|2020-05-01	Africa|hCoV-19/South Africa/LR00148/2020|EPI ISL 514416|B.1.1.206|South Africa|2020-07-20	0.0005485105	Africa
Africa|hCoV-19/DRC/5019/2020|EPI ISL 496511|B.1|Democratic Republic of the Congo|2020-05-02	Africa|hCoV-19/South Africa/LR00148/2020|EPI ISL 514416|B.1.1.206|South Africa|2020-07-20	0.0004277121	Africa
Africa|hCoV-19/DRC/5094/2020|EPI ISL 496491|B.1.84|Democratic Republic of the Congo|2020-05-02	Africa|hCoV-19/South Africa/LR00148/2020|EPI ISL 514416|B.1.1.206|South Africa|2020-07-20	0.0003816410	Africa
Africa|hCoV-19/DRC/5186/2020|EPI ISL 496512|B.1|Democratic Republic of the Congo|2020-05-03	Africa|hCoV-19/South Africa/LR00148/2020|EPI ISL 514416|B.1.1.206|South Africa|2020-07-20	0.0004166687	Africa
Africa|hCoV-19/DRC/5187/2020|EPI ISL 513619|B.1|Democratic Republic of the Congo|2020-05-03	Africa|hCoV-19/South Africa/LR00148/2020|EPI ISL 514416|B.1.1.206|South Africa|2020-07-20	0.0004150263	Africa
Africa|hCoV-19/DRC/5205/2020|EPI ISL 487365|B.1.1.275|Democratic Republic of the Congo|2020-05-01	Africa|hCoV-19/South Africa/LR00148/2020|EPI ISL 514416|B.1.1.206|South Africa|2020-07-20	0.0002426167	Africa
Africa|hCoV-19/DRC/521/2020|EPI ISL 420854|B.1.5|Democratic Republic of the Congo|2020-03-25	Africa|hCoV-19/South Africa/LR00148/2020|EPI ISL 514416|B.1.1.206|South Africa|2020-07-20	0.0002740384	Africa
Africa|hCoV-19/DRC/5210/2020|EPI ISL 487369|B.1.1.275|Democratic Republic of the Congo|2020-05-01	Africa|hCoV-19/South Africa/LR00148/2020|EPI ISL 514416|B.1.1.206|South Africa|2020-07-20	0.0002080085	Africa
Africa|hCoV-19/DRC/523/2020|EPI ISL 420849|B.1.1.1|Democratic Republic of the Congo|2020-03-28	Africa|hCoV-19/South Africa/LR00148/2020|EPI ISL 514416|B.1.1.206|South Africa|2020-07-20	0.0002739162	Africa
Africa|hCoV-19/DRC/5240/2020|EPI ISL 496492|B.1|Democratic Republic of the Congo|2020-05-03	Africa|hCoV-19/South Africa/LR00148/2020|EPI ISL 514416|B.1.1.206|South Africa|2020-07-20	0.0003091495	Africa
Africa|hCoV-19/DRC/5377/2020|EPI ISL 496513|B.1|Democratic Republic of the Congo|2020-05-04	Africa|hCoV-19/South Africa/LR00148/2020|EPI ISL 514416|B.1.1.206|South Africa|2020-07-20	0.0003778519	Africa
Africa|hCoV-19/DRC/5538/2020|EPI ISL 514120|B.1|Democratic Republic of the Congo|2020-05-05	Africa|hCoV-19/South Africa/LR00148/2020|EPI ISL 514416|B.1.1.206|South Africa|2020-07-20	0.0003511526	Africa
Africa|hCoV-19/DRC/5651/2020|EPI ISL 496493|B.1.1.1|Democratic Republic of the Congo|2020-05-06	Africa|hCoV-19/South Africa/LR00148/2020|EPI ISL 514416|B.1.1.206|South Africa|2020-07-20	0.0002802968	Africa
Africa|hCoV-19/DRC/5705/2020|EPI ISL 496494|B.1.84|Democratic Republic of the Congo|2020-05-06	Africa|hCoV-19/South Africa/LR00148/2020|EPI ISL 514416|B.1.1.206|South Africa|2020-07-20	0.0003553653	Africa
Africa|hCoV-19/DRC/5735/2020|EPI ISL 496495|B.1.214|Democratic Republic of the Congo|2020-05-06	Africa|hCoV-19/South Africa/LR00148/2020|EPI ISL 514416|B.1.1.206|South Africa|2020-07-20	0.0003880254	Africa
Africa|hCoV-19/DRC/5815/2020|EPI ISL 495629|B.1.214|Democratic Republic of the Congo|2020-05-06	Africa|hCoV-19/South Africa/LR00148/2020|EPI ISL 514416|B.1.1.206|South Africa|2020-07-20	0.0004235677	Africa
Africa|hCoV-19/DRC/5907/2020|EPI ISL 496496|B.1.84|Democratic Republic of the Congo|2020-05-07	Africa|hCoV-19/South Africa/LR00148/2020|EPI ISL 514416|B.1.1.206|South Africa|2020-07-20	0.0004619673	Africa
Africa|hCoV-19/DRC/5913/2020|EPI ISL 496497|B.1|Democratic Republic of the Congo|2020-05-07	Africa|hCoV-19/South Africa/LR00148/2020|EPI ISL 514416|B.1.1.206|South Africa|2020-07-20	0.0004511305	Africa
Africa|hCoV-19/DRC/5927/2020|EPI ISL 496498|B.1.9|Democratic Republic of the Congo|2020-05-07	Africa|hCoV-19/South Africa/LR00148/2020|EPI ISL 514416|B.1.1.206|South Africa|2020-07-20	0.0006250247	Africa
Africa|hCoV-19/DRC/5957/2020|EPI ISL 496499|B.1.5|Democratic Republic of the Congo|2020-05-07	Africa|hCoV-19/South Africa/LR00148/2020|EPI ISL 514416|B.1.1.206|South Africa|2020-07-20	0.0003084604	Africa
Africa|hCoV-19/DRC/5964/2020|EPI ISL 496500|B.1.178|Democratic Republic of the Congo|2020-05-07	Africa|hCoV-19/South Africa/LR00148/2020|EPI ISL 514416|B.1.1.206|South Africa|2020-07-20	0.0002871339	Africa
Africa|hCoV-19/DRC/5996/2020|EPI ISL 496514|B.1.84|Democratic Republic of the Congo|2020-05-08	Africa|hCoV-19/South Africa/LR00148/2020|EPI ISL 514416|B.1.1.206|South Africa|2020-07-20	0.0003818531	Africa
Africa|hCoV-19/DRC/6026/2020|EPI ISL 513622|B.1.1.1|Democratic Republic of the Congo|2020-05-08	Africa|hCoV-19/South Africa/LR00148/2020|EPI ISL 514416|B.1.1.206|South Africa|2020-07-20	0.0003495812	Africa
Africa|hCoV-19/DRC/6143/2020|EPI ISL 496515|B.1|Democratic Republic of the Congo|2020-05-08	Africa|hCoV-19/South Africa/LR00148/2020|EPI ISL 514416|B.1.1.206|South Africa|2020-07-20	0.0003505440	Africa
Africa|hCoV-19/DRC/6151/2020|EPI ISL 513620|B.1.214|Democratic Republic of the Congo|2020-05-08	Africa|hCoV-19/South Africa/LR00148/2020|EPI ISL 514416|B.1.1.206|South Africa|2020-07-20	0.0004172787	Africa
Africa|hCoV-19/DRC/6163/2020|EPI ISL 513623|B.1.214|Democratic Republic of the Congo|2020-05-08	Africa|hCoV-19/South Africa/LR00148/2020|EPI ISL 514416|B.1.1.206|South Africa|2020-07-20	0.0004205994	Africa
Africa|hCoV-19/DRC/6203/2020|EPI ISL 514109|B.1|Democratic Republic of the Congo|2020-05-09	Africa|hCoV-19/South Africa/LR00148/2020|EPI ISL 514416|B.1.1.206|South Africa|2020-07-20	0.0005157897	Africa
Africa|hCoV-19/DRC/6209/2020|EPI ISL 514110|B.1.84|Democratic Republic of the Congo|2020-05-09	Africa|hCoV-19/South Africa/LR00148/2020|EPI ISL 514416|B.1.1.206|South Africa|2020-07-20	0.0003432555	Africa
Africa|hCoV-19/DRC/6227/2020|EPI ISL 514121|B.1.84|Democratic Republic of the Congo|2020-05-09	Africa|hCoV-19/South Africa/LR00148/2020|EPI ISL 514416|B.1.1.206|South Africa|2020-07-20	0.0003437154	Africa
Africa|hCoV-19/DRC/6313/2020|EPI ISL 496516|B.1.84|Democratic Republic of the Congo|2020-05-09	Africa|hCoV-19/South Africa/LR00148/2020|EPI ISL 514416|B.1.1.206|South Africa|2020-07-20	0.0004643311	Africa
Africa|hCoV-19/DRC/6338/2020|EPI ISL 495630|B.1|Democratic Republic of the Congo|2020-05-09	Africa|hCoV-19/South Africa/LR00148/2020|EPI ISL 514416|B.1.1.206|South Africa|2020-07-20	0.0003883479	Africa
Africa|hCoV-19/DRC/6341/2020|EPI ISL 495631|B.1|Democratic Republic of the Congo|2020-05-09	Africa|hCoV-19/South Africa/LR00148/2020|EPI ISL 514416|B.1.1.206|South Africa|2020-07-20	0.0004979554	Africa
Africa|hCoV-19/DRC/6342/2020|EPI ISL 495632|B.1|Democratic Republic of the Congo|2020-05-09	Africa|hCoV-19/South Africa/LR00148/2020|EPI ISL 514416|B.1.1.206|South Africa|2020-07-20	0.0004557326	Africa
Africa|hCoV-19/DRC/6361/2020|EPI ISL 495633|B.1|Democratic Republic of the Congo|2020-05-09	Africa|hCoV-19/South Africa/LR00148/2020|EPI ISL 514416|B.1.1.206|South Africa|2020-07-20	0.0003565725	Africa
Africa|hCoV-19/DRC/6380/2020|EPI ISL 513611|B.1.1.275|Democratic Republic of the Congo|2020-05-04	Africa|hCoV-19/South Africa/LR00148/2020|EPI ISL 514416|B.1.1.206|South Africa|2020-07-20	0.0002429953	Africa
Africa|hCoV-19/DRC/6384/2020|EPI ISL 513612|B.1.1.275|Democratic Republic of the Congo|2020-05-07	Africa|hCoV-19/South Africa/LR00148/2020|EPI ISL 514416|B.1.1.206|South Africa|2020-07-20	0.0001737885	Africa
Africa|hCoV-19/DRC/6386/2020|EPI ISL 513613|B.1.1.275|Democratic Republic of the Congo|2020-05-07	Africa|hCoV-19/South Africa/LR00148/2020|EPI ISL 514416|B.1.1.206|South Africa|2020-07-20	0.0002049677	Africa
Africa|hCoV-19/DRC/6389/2020|EPI ISL 513614|B.1.84|Democratic Republic of the Congo|2020-05-07	Africa|hCoV-19/South Africa/LR00148/2020|EPI ISL 514416|B.1.1.206|South Africa|2020-07-20	0.0004507615	Africa
Africa|hCoV-19/DRC/6390/2020|EPI ISL 513615|B.1.1.275|Democratic Republic of the Congo|2020-05-04	Africa|hCoV-19/South Africa/LR00148/2020|EPI ISL 514416|B.1.1.206|South Africa|2020-07-20	0.0003078955	Africa
Africa|hCoV-19/DRC/6392/2020|EPI ISL 513616|B.1|Democratic Republic of the Congo|2020-05-04	Africa|hCoV-19/South Africa/LR00148/2020|EPI ISL 514416|B.1.1.206|South Africa|2020-07-20	0.0002757790	Africa
Africa|hCoV-19/DRC/6395/2020|EPI ISL 513617|B.1.1.275|Democratic Republic of the Congo|2020-05-07	Africa|hCoV-19/South Africa/LR00148/2020|EPI ISL 514416|B.1.1.206|South Africa|2020-07-20	0.0003414379	Africa
Africa|hCoV-19/DRC/6398/2020|EPI ISL 513618|B.1.1.275|Democratic Republic of the Congo|2020-05-07	Africa|hCoV-19/South Africa/LR00148/2020|EPI ISL 514416|B.1.1.206|South Africa|2020-07-20	0.0002389707	Africa
Africa|hCoV-19/DRC/6724/2020|EPI ISL 495634|B.1|Democratic Republic of the Congo|2020-05-11	Africa|hCoV-19/South Africa/LR00148/2020|EPI ISL 514416|B.1.1.206|South Africa|2020-07-20	0.0003432507	Africa
Africa|hCoV-19/DRC/6743/2020|EPI ISL 495635|B.1.149|Democratic Republic of the Congo|2020-05-11	Africa|hCoV-19/South Africa/LR00148/2020|EPI ISL 514416|B.1.1.206|South Africa|2020-07-20	0.0003547429	Africa
Africa|hCoV-19/DRC/6783/2020|EPI ISL 496501|B.1.149|Democratic Republic of the Congo|2020-05-11	Africa|hCoV-19/South Africa/LR00148/2020|EPI ISL 514416|B.1.1.206|South Africa|2020-07-20	0.0003878688	Africa
Africa|hCoV-19/DRC/6784/2020|EPI ISL 495636|B.1|Democratic Republic of the Congo|2020-05-11	Africa|hCoV-19/South Africa/LR00148/2020|EPI ISL 514416|B.1.1.206|South Africa|2020-07-20	0.0003426517	Africa
Africa|hCoV-19/DRC/6786/2020|EPI ISL 495637|B.1.178|Democratic Republic of the Congo|2020-05-11	Africa|hCoV-19/South Africa/LR00148/2020|EPI ISL 514416|B.1.1.206|South Africa|2020-07-20	0.0004122190	Africa
Africa|hCoV-19/DRC/6791/2020|EPI ISL 495638|B.1.178|Democratic Republic of the Congo|2020-05-11	Africa|hCoV-19/South Africa/LR00148/2020|EPI ISL 514416|B.1.1.206|South Africa|2020-07-20	0.0003792925	Africa
Africa|hCoV-19/DRC/6792/2020|EPI ISL 495639|B.1|Democratic Republic of the Congo|2020-05-11	Africa|hCoV-19/South Africa/LR00148/2020|EPI ISL 514416|B.1.1.206|South Africa|2020-07-20	0.0003577041	Africa
Africa|hCoV-19/DRC/6801/2020|EPI ISL 514111|B.1|Democratic Republic of the Congo|2020-05-11	Africa|hCoV-19/South Africa/LR00148/2020|EPI ISL 514416|B.1.1.206|South Africa|2020-07-20	0.0005542911	Africa
Africa|hCoV-19/DRC/6853/2020|EPI ISL 496502|B.1.214|Democratic Republic of the Congo|2020-05-11	Africa|hCoV-19/South Africa/LR00148/2020|EPI ISL 514416|B.1.1.206|South Africa|2020-07-20	0.0003486963	Africa
Africa|hCoV-19/DRC/6854/2020|EPI ISL 496503|B.1|Democratic Republic of the Congo|2020-05-11	Africa|hCoV-19/South Africa/LR00148/2020|EPI ISL 514416|B.1.1.206|South Africa|2020-07-20	0.0005306197	Africa
Africa|hCoV-19/DRC/6875/2020|EPI ISL 496504|B.1|Democratic Republic of the Congo|2020-05-11	Africa|hCoV-19/South Africa/LR00148/2020|EPI ISL 514416|B.1.1.206|South Africa|2020-07-20	0.0003432670	Africa
Africa|hCoV-19/DRC/7042/2020|EPI ISL 513592|B.1.214|Democratic Republic of the Congo|2020-05-12	Africa|hCoV-19/South Africa/LR00148/2020|EPI ISL 514416|B.1.1.206|South Africa|2020-07-20	0.0003778053	Africa
Africa|hCoV-19/DRC/7061/2020|EPI ISL 513593|B.1|Democratic Republic of the Congo|2020-05-12	Africa|hCoV-19/South Africa/LR00148/2020|EPI ISL 514416|B.1.1.206|South Africa|2020-07-20	0.0003181306	Africa
Africa|hCoV-19/DRC/7140/2020|EPI ISL 513594|B.1.214|Democratic Republic of the Congo|2020-05-12	Africa|hCoV-19/South Africa/LR00148/2020|EPI ISL 514416|B.1.1.206|South Africa|2020-07-20	0.0004872415	Africa
Africa|hCoV-19/DRC/7200/2020|EPI ISL 514112|B.1|Democratic Republic of the Congo|2020-05-13	Africa|hCoV-19/South Africa/LR00148/2020|EPI ISL 514416|B.1.1.206|South Africa|2020-07-20	0.0005122964	Africa
Africa|hCoV-19/DRC/7211/2020|EPI ISL 514122|B.1.149|Democratic Republic of the Congo|2020-05-13	Africa|hCoV-19/South Africa/LR00148/2020|EPI ISL 514416|B.1.1.206|South Africa|2020-07-20	0.0004799317	Africa
Africa|hCoV-19/DRC/7248/2020|EPI ISL 514123|B.1|Democratic Republic of the Congo|2020-05-13	Africa|hCoV-19/South Africa/LR00148/2020|EPI ISL 514416|B.1.1.206|South Africa|2020-07-20	0.0003505120	Africa
Africa|hCoV-19/DRC/7255/2020|EPI ISL 514124|B.1.149|Democratic Republic of the Congo|2020-05-13	Africa|hCoV-19/South Africa/LR00148/2020|EPI ISL 514416|B.1.1.206|South Africa|2020-07-20	0.0004840047	Africa
Africa|hCoV-19/DRC/73/2020|EPI ISL 417941|B.1.178|Democratic Republic of the Congo|2020-03-18	Africa|hCoV-19/South Africa/LR00148/2020|EPI ISL 514416|B.1.1.206|South Africa|2020-07-20	0.0003081484	Africa
Africa|hCoV-19/DRC/7386/2020|EPI ISL 513595|B.1.5|Democratic Republic of the Congo|2020-05-14	Africa|hCoV-19/South Africa/LR00148/2020|EPI ISL 514416|B.1.1.206|South Africa|2020-07-20	0.0002812554	Africa
Africa|hCoV-19/DRC/7430/2020|EPI ISL 496517|B.1.1.1|Democratic Republic of the Congo|2020-05-14	Africa|hCoV-19/South Africa/LR00148/2020|EPI ISL 514416|B.1.1.206|South Africa|2020-07-20	0.0004677493	Africa
Africa|hCoV-19/DRC/7434/2020|EPI ISL 513621|B.1.1.1|Democratic Republic of the Congo|2020-05-14	Africa|hCoV-19/South Africa/LR00148/2020|EPI ISL 514416|B.1.1.206|South Africa|2020-07-20	0.0004581409	Africa
Africa|hCoV-19/DRC/7471/2020|EPI ISL 513596|B.1.214|Democratic Republic of the Congo|2020-05-14	Africa|hCoV-19/South Africa/LR00148/2020|EPI ISL 514416|B.1.1.206|South Africa|2020-07-20	0.0003792010	Africa
Africa|hCoV-19/DRC/7488/2020|EPI ISL 514113|B.1.1|Democratic Republic of the Congo|2020-05-14	Africa|hCoV-19/South Africa/LR00148/2020|EPI ISL 514416|B.1.1.206|South Africa|2020-07-20	0.0001372348	Africa
Africa|hCoV-19/DRC/7713/2020|EPI ISL 495640|B.1|Democratic Republic of the Congo|2020-05-14	Africa|hCoV-19/South Africa/LR00148/2020|EPI ISL 514416|B.1.1.206|South Africa|2020-07-20	0.0005619906	Africa
Africa|hCoV-19/DRC/7864/2020|EPI ISL 496505|B.1.214|Democratic Republic of the Congo|2020-05-15	Africa|hCoV-19/South Africa/LR00148/2020|EPI ISL 514416|B.1.1.206|South Africa|2020-07-20	0.0004545330	Africa
Africa|hCoV-19/DRC/7920/2020|EPI ISL 495641|B.1|Democratic Republic of the Congo|2020-05-15	Africa|hCoV-19/South Africa/LR00148/2020|EPI ISL 514416|B.1.1.206|South Africa|2020-07-20	0.0004810404	Africa
Africa|hCoV-19/DRC/80/2020|EPI ISL 417942|B.1.178|Democratic Republic of the Congo|2020-03-18	Africa|hCoV-19/South Africa/LR00148/2020|EPI ISL 514416|B.1.1.206|South Africa|2020-07-20	0.0002742984	Africa
Africa|hCoV-19/DRC/8018/2020|EPI ISL 514125|B.1.5|Democratic Republic of the Congo|2020-05-15	Africa|hCoV-19/South Africa/LR00148/2020|EPI ISL 514416|B.1.1.206|South Africa|2020-07-20	0.0004605595	Africa
Africa|hCoV-19/DRC/81/2020|EPI ISL 417944|B.1.9|Democratic Republic of the Congo|2020-03-18	Africa|hCoV-19/South Africa/LR00148/2020|EPI ISL 514416|B.1.1.206|South Africa|2020-07-20	0.0003775232	Africa
Africa|hCoV-19/DRC/82/2020|EPI ISL 417946|B.1.5|Democratic Republic of the Congo|2020-03-18	Africa|hCoV-19/South Africa/LR00148/2020|EPI ISL 514416|B.1.1.206|South Africa|2020-07-20	0.0002731215	Africa
Africa|hCoV-19/DRC/94/2020|EPI ISL 417947|B.1|Democratic Republic of the Congo|2020-03-19	Africa|hCoV-19/South Africa/LR00148/2020|EPI ISL 514416|B.1.1.206|South Africa|2020-07-20	0.0003074075	Africa
Africa|hCoV-19/DRC/998/2020|EPI ISL 429254|B.1|Democratic Republic of the Congo|2020-04-03	Africa|hCoV-19/South Africa/LR00148/2020|EPI ISL 514416|B.1.1.206|South Africa|2020-07-20	0.0003557354	Africa
Africa|hCoV-19/DRC/KN-0038/2020|EPI ISL 417434|B.1.128|Democratic Republic of the Congo|2020-03-14	Africa|hCoV-19/South Africa/LR00148/2020|EPI ISL 514416|B.1.1.206|South Africa|2020-07-20	0.0004249425	Africa
Africa|hCoV-19/DRC/KN-0054/2020|EPI ISL 417437|B.1.178|Democratic Republic of the Congo|2020-03-17	Africa|hCoV-19/South Africa/LR00148/2020|EPI ISL 514416|B.1.1.206|South Africa|2020-07-20	0.0003418361	Africa
Africa|hCoV-19/DRC/KN-0058/2020|EPI ISL 417438|B.1|Democratic Republic of the Congo|2020-03-17	Africa|hCoV-19/South Africa/LR00148/2020|EPI ISL 514416|B.1.1.206|South Africa|2020-07-20	0.0002756553	Africa
Africa|hCoV-19/DRC/KN-0060/2020|EPI ISL 417440|B.1|Democratic Republic of the Congo|2020-03-17	Africa|hCoV-19/South Africa/LR00148/2020|EPI ISL 514416|B.1.1.206|South Africa|2020-07-20	0.0003421118	Africa
Africa|hCoV-19/DRC/KN-0070/2020|EPI ISL 417441|B.1.178|Democratic Republic of the Congo|2020-03-17	Africa|hCoV-19/South Africa/LR00148/2020|EPI ISL 514416|B.1.1.206|South Africa|2020-07-20	0.0002798528	Africa
Africa|hCoV-19/DRC/KN-0072/2020|EPI ISL 417442|B.1.178|Democratic Republic of the Congo|2020-03-18	Africa|hCoV-19/South Africa/LR00148/2020|EPI ISL 514416|B.1.1.206|South Africa|2020-07-20	0.0003088776	Africa
Africa|hCoV-19/DRC/KN-13/2020|EPI ISL 414647|B.1|Democratic Republic of the Congo|2020-03-09	Africa|hCoV-19/South Africa/LR00148/2020|EPI ISL 514416|B.1.1.206|South Africa|2020-07-20	0.0002796142	Africa
Africa|hCoV-19/Egypt/Army-MCL001/2020|EPI ISL 510526|B.1|Egypt|2020-06-01	Africa|hCoV-19/South Africa/LR00148/2020|EPI ISL 514416|B.1.1.206|South Africa|2020-07-20	0.0004439174	Africa
Africa|hCoV-19/Egypt/C-CU001a-S1/2020|EPI ISL 529031|B.1.255|Egypt|2020-05-19	Africa|hCoV-19/South Africa/LR00148/2020|EPI ISL 514416|B.1.1.206|South Africa|2020-07-20	0.0004781749	Africa
Africa|hCoV-19/Egypt/C-CU002b-S3/2020|EPI ISL 529032|B.1.1.1|Egypt|2020-06-19	Africa|hCoV-19/South Africa/LR00148/2020|EPI ISL 514416|B.1.1.206|South Africa|2020-07-20	0.0005122092	Africa
Africa|hCoV-19/Egypt/C-VSVRI-SERVAC/2020|EPI ISL 528386|B.1.255|Egypt|2020-08-22	Africa|hCoV-19/South Africa/LR00148/2020|EPI ISL 514416|B.1.1.206|South Africa|2020-07-20	0.0003073131	Africa
Africa|hCoV-19/Egypt/CUNCI-7I028/2020|EPI ISL 524426|B.1.255|Egypt|2020-07-19	Africa|hCoV-19/South Africa/LR00148/2020|EPI ISL 514416|B.1.1.206|South Africa|2020-07-20	0.0003073131	Africa
Africa|hCoV-19/Egypt/CUNCI-HGC002/2020|EPI ISL 468045|B.1|Egypt|2020-05-02	Africa|hCoV-19/South Africa/LR00148/2020|EPI ISL 514416|B.1.1.206|South Africa|2020-07-20	0.0003075935	Africa
Africa|hCoV-19/Egypt/CUNCI-HGC004/2020|EPI ISL 468048|B.1|Egypt|2020-05-02	Africa|hCoV-19/South Africa/LR00148/2020|EPI ISL 514416|B.1.1.206|South Africa|2020-07-20	0.0003075095	Africa
Africa|hCoV-19/Egypt/CUNCI-HGC005/2020|EPI ISL 468052|B.1|Egypt|2020-05-02	Africa|hCoV-19/South Africa/LR00148/2020|EPI ISL 514416|B.1.1.206|South Africa|2020-07-20	0.0003758808	Africa
Africa|hCoV-19/Egypt/CUNCI-HGC006/2020|EPI ISL 468050|B.1|Egypt|2020-05-02	Africa|hCoV-19/South Africa/LR00148/2020|EPI ISL 514416|B.1.1.206|South Africa|2020-07-20	0.0003758089	Africa
Africa|hCoV-19/Egypt/CUNCI-HGC007-2/2020|EPI ISL 468054|B.1|Egypt|2020-05-02	Africa|hCoV-19/South Africa/LR00148/2020|EPI ISL 514416|B.1.1.206|South Africa|2020-07-20	0.0004099076	Africa
Africa|hCoV-19/Egypt/CUNCI-HGC007/2020|EPI ISL 468046|B.1|Egypt|2020-05-02	Africa|hCoV-19/South Africa/LR00148/2020|EPI ISL 514416|B.1.1.206|South Africa|2020-07-20	0.0003758731	Africa
Africa|hCoV-19/Egypt/CUNCI-HGC008/2020|EPI ISL 468044|B.1|Egypt|2020-05-02	Africa|hCoV-19/South Africa/LR00148/2020|EPI ISL 514416|B.1.1.206|South Africa|2020-07-20	0.0003758860	Africa
Africa|hCoV-19/Egypt/CUNCI-HGC009/2020|EPI ISL 468053|B.1|Egypt|2020-05-02	Africa|hCoV-19/South Africa/LR00148/2020|EPI ISL 514416|B.1.1.206|South Africa|2020-07-20	0.0003076355	Africa
Africa|hCoV-19/Egypt/CUNCI-HGC010/2020|EPI ISL 468055|B.1.247|Egypt|2020-05-02	Africa|hCoV-19/South Africa/LR00148/2020|EPI ISL 514416|B.1.1.206|South Africa|2020-07-20	0.0005467784	Africa
Africa|hCoV-19/Egypt/CUNCI-HGC011/2020|EPI ISL 468059|B.1|Egypt|2020-05-02	Africa|hCoV-19/South Africa/LR00148/2020|EPI ISL 514416|B.1.1.206|South Africa|2020-07-20	0.0003759078	Africa
Africa|hCoV-19/Egypt/CUNCI-HGC012/2020|EPI ISL 468051|B.1.255|Egypt|2020-05-02	Africa|hCoV-19/South Africa/LR00148/2020|EPI ISL 514416|B.1.1.206|South Africa|2020-07-20	0.0005126139	Africa
Africa|hCoV-19/Egypt/CUNCI-HGC013/2020|EPI ISL 468047|B.1.201|Egypt|2020-05-02	Africa|hCoV-19/South Africa/LR00148/2020|EPI ISL 514416|B.1.1.206|South Africa|2020-07-20	0.0004442516	Africa
Africa|hCoV-19/Egypt/CUNCI-HGC014/2020|EPI ISL 468060|B.1.5|Egypt|2020-05-02	Africa|hCoV-19/South Africa/LR00148/2020|EPI ISL 514416|B.1.1.206|South Africa|2020-07-20	0.0002392051	Africa
Africa|hCoV-19/Egypt/CUNCI-HGC015/2020|EPI ISL 468056|B.1|Egypt|2020-05-02	Africa|hCoV-19/South Africa/LR00148/2020|EPI ISL 514416|B.1.1.206|South Africa|2020-07-20	0.0002391969	Africa
Africa|hCoV-19/Egypt/CUNCI-HGC016/2020|EPI ISL 468058|B.1|Egypt|2020-05-02	Africa|hCoV-19/South Africa/LR00148/2020|EPI ISL 514416|B.1.1.206|South Africa|2020-07-20	0.0003766322	Africa
Africa|hCoV-19/Egypt/CUNCI-HGC021/2020|EPI ISL 468061|B.1|Egypt|2020-05-02	Africa|hCoV-19/South Africa/LR00148/2020|EPI ISL 514416|B.1.1.206|South Africa|2020-07-20	0.0003764428	Africa
Africa|hCoV-19/Egypt/CUNCI-HGC023/2020|EPI ISL 468057|B.1.5|Egypt|2020-05-02	Africa|hCoV-19/South Africa/LR00148/2020|EPI ISL 514416|B.1.1.206|South Africa|2020-07-20	0.0002734081	Africa
Africa|hCoV-19/Egypt/CUNCI-HGC028/2020|EPI ISL 468062|B.1|Egypt|2020-05-02	Africa|hCoV-19/South Africa/LR00148/2020|EPI ISL 514416|B.1.1.206|South Africa|2020-07-20	0.0004450421	Africa
Africa|hCoV-19/Egypt/CUNCI-HGC3I011/2020|EPI ISL 479697|B.1|Egypt|2020-06-02	Africa|hCoV-19/South Africa/LR00148/2020|EPI ISL 514416|B.1.1.206|South Africa|2020-07-20	0.0003756253	Africa
Africa|hCoV-19/Egypt/CUNCI-HGC3I012/2020|EPI ISL 479693|B.1.255|Egypt|2020-06-02	Africa|hCoV-19/South Africa/LR00148/2020|EPI ISL 514416|B.1.1.206|South Africa|2020-07-20	0.0005122288	Africa
Africa|hCoV-19/Egypt/CUNCI-HGC3I013/2020|EPI ISL 479694|B.1.201|Egypt|2020-06-02	Africa|hCoV-19/South Africa/LR00148/2020|EPI ISL 514416|B.1.1.206|South Africa|2020-07-20	0.0004439179	Africa
Africa|hCoV-19/Egypt/CUNCI-HGC3I014/2020|EPI ISL 479696|B.1.5|Egypt|2020-06-02	Africa|hCoV-19/South Africa/LR00148/2020|EPI ISL 514416|B.1.1.206|South Africa|2020-07-20	0.0002390172	Africa
Africa|hCoV-19/Egypt/CUNCI-HGC3I02/2020|EPI ISL 479686|B.1|Egypt|2020-06-02	Africa|hCoV-19/South Africa/LR00148/2020|EPI ISL 514416|B.1.1.206|South Africa|2020-07-20	0.0003414894	Africa
Africa|hCoV-19/Egypt/CUNCI-HGC3I023/2020|EPI ISL 479695|B.1.5|Egypt|2020-06-02	Africa|hCoV-19/South Africa/LR00148/2020|EPI ISL 514416|B.1.1.206|South Africa|2020-07-20	0.0002732027	Africa
Africa|hCoV-19/Egypt/CUNCI-HGC3I025/2020|EPI ISL 479691|B.1|Egypt|2020-06-02	Africa|hCoV-19/South Africa/LR00148/2020|EPI ISL 514416|B.1.1.206|South Africa|2020-07-20	0.0004098221	Africa
Africa|hCoV-19/Egypt/CUNCI-HGC3I03/2020|EPI ISL 479687|B.1|Egypt|2020-06-02	Africa|hCoV-19/South Africa/LR00148/2020|EPI ISL 514416|B.1.1.206|South Africa|2020-07-20	0.0003755908	Africa
Africa|hCoV-19/Egypt/CUNCI-HGC3I05/2020|EPI ISL 479690|B.1|Egypt|2020-06-02	Africa|hCoV-19/South Africa/LR00148/2020|EPI ISL 514416|B.1.1.206|South Africa|2020-07-20	0.0003755985	Africa
Africa|hCoV-19/Egypt/CUNCI-HGC3I06/2020|EPI ISL 479688|B.1|Egypt|2020-06-02	Africa|hCoV-19/South Africa/LR00148/2020|EPI ISL 514416|B.1.1.206|South Africa|2020-07-20	0.0003756036	Africa
Africa|hCoV-19/Egypt/CUNCI-HGC3I08/2020|EPI ISL 479698|B.1|Egypt|2020-06-02	Africa|hCoV-19/South Africa/LR00148/2020|EPI ISL 514416|B.1.1.206|South Africa|2020-07-20	0.0003756036	Africa
Africa|hCoV-19/Egypt/CUNCI-HGC3I09/2020|EPI ISL 479692|B.1|Egypt|2020-06-02	Africa|hCoV-19/South Africa/LR00148/2020|EPI ISL 514416|B.1.1.206|South Africa|2020-07-20	0.0003074044	Africa
Africa|hCoV-19/Egypt/CUNCI-HGC4I003/2020|EPI ISL 479699|B.1.1.247|Egypt|2020-06-02	Africa|hCoV-19/South Africa/LR00148/2020|EPI ISL 514416|B.1.1.206|South Africa|2020-07-20	0.0003756150	Africa
Africa|hCoV-19/Egypt/CUNCI-HGC4I004/2020|EPI ISL 479700|B.1.1.296|Egypt|2020-06-02	Africa|hCoV-19/South Africa/LR00148/2020|EPI ISL 514416|B.1.1.206|South Africa|2020-07-20	0.0002731299	Africa
Africa|hCoV-19/Egypt/CUNCI-HGC4I015/2020|EPI ISL 479728|B.1.1.123|Egypt|2020-06-02	Africa|hCoV-19/South Africa/LR00148/2020|EPI ISL 514416|B.1.1.206|South Africa|2020-07-20	0.0003073360	Africa
Africa|hCoV-19/Egypt/CUNCI-HGC4I022/2020|EPI ISL 479705|B.1.1|Egypt|2020-06-02	Africa|hCoV-19/South Africa/LR00148/2020|EPI ISL 514416|B.1.1.206|South Africa|2020-07-20	0.0004097703	Africa
Africa|hCoV-19/Egypt/CUNCI-HGC4I023/2020|EPI ISL 479729|B.1.1.247|Egypt|2020-06-02	Africa|hCoV-19/South Africa/LR00148/2020|EPI ISL 514416|B.1.1.206|South Africa|2020-07-20	0.0002390490	Africa
Africa|hCoV-19/Egypt/CUNCI-HGC4I025/2020|EPI ISL 479706|B.1.255|Egypt|2020-06-02	Africa|hCoV-19/South Africa/LR00148/2020|EPI ISL 514416|B.1.1.206|South Africa|2020-07-20	0.0004439224	Africa
Africa|hCoV-19/Egypt/CUNCI-HGC4I026/2020|EPI ISL 479702|B.1|Egypt|2020-06-02	Africa|hCoV-19/South Africa/LR00148/2020|EPI ISL 514416|B.1.1.206|South Africa|2020-07-20	0.0005127241	Africa
Africa|hCoV-19/Egypt/CUNCI-HGC4I029/2020|EPI ISL 479701|B.1.1.1|Egypt|2020-06-02	Africa|hCoV-19/South Africa/LR00148/2020|EPI ISL 514416|B.1.1.206|South Africa|2020-07-20	0.0004439224	Africa
Africa|hCoV-19/Egypt/CUNCI-HGC4I030/2020|EPI ISL 479703|B.1|Egypt|2020-06-02	Africa|hCoV-19/South Africa/LR00148/2020|EPI ISL 514416|B.1.1.206|South Africa|2020-07-20	0.0004439089	Africa
Africa|hCoV-19/Egypt/CUNCI-HGC4I031/2020|EPI ISL 479707|B.1.1.1|Egypt|2020-06-02	Africa|hCoV-19/South Africa/LR00148/2020|EPI ISL 514416|B.1.1.206|South Africa|2020-07-20	0.0005122269	Africa
Africa|hCoV-19/Egypt/CUNCI-HGC4I032/2020|EPI ISL 479709|B.1.1|Egypt|2020-06-02	Africa|hCoV-19/South Africa/LR00148/2020|EPI ISL 514416|B.1.1.206|South Africa|2020-07-20	0.0002733725	Africa
Africa|hCoV-19/Egypt/CUNCI-HGC4I033/2020|EPI ISL 479704|B.1|Egypt|2020-06-02	Africa|hCoV-19/South Africa/LR00148/2020|EPI ISL 514416|B.1.1.206|South Africa|2020-07-20	0.0003415127	Africa
Africa|hCoV-19/Egypt/CUNCI-HGC4I034/2020|EPI ISL 479708|B.1.255|Egypt|2020-06-02	Africa|hCoV-19/South Africa/LR00148/2020|EPI ISL 514416|B.1.1.206|South Africa|2020-07-20	0.0003072816	Africa
Africa|hCoV-19/Egypt/CUNCI-HGC5I001/2020|EPI ISL 479710|B.1.1|Egypt|2020-06-02	Africa|hCoV-19/South Africa/LR00148/2020|EPI ISL 514416|B.1.1.206|South Africa|2020-07-20	0.0001366023	Africa
Africa|hCoV-19/Egypt/CUNCI-HGC5I003/2020|EPI ISL 479711|B.1|Egypt|2020-06-02	Africa|hCoV-19/South Africa/LR00148/2020|EPI ISL 514416|B.1.1.206|South Africa|2020-07-20	0.0002731644	Africa
Africa|hCoV-19/Egypt/CUNCI-HGC5I010/2020|EPI ISL 479730|B.1.1|Egypt|2020-06-02	Africa|hCoV-19/South Africa/LR00148/2020|EPI ISL 514416|B.1.1.206|South Africa|2020-07-20	0.0002049118	Africa
Africa|hCoV-19/Egypt/CUNCI-HGC5I011/2020|EPI ISL 479712|B.1.1|Egypt|2020-06-02	Africa|hCoV-19/South Africa/LR00148/2020|EPI ISL 514416|B.1.1.206|South Africa|2020-07-20	0.0001365836	Africa
Africa|hCoV-19/Egypt/CUNCI-HGC5I012/2020|EPI ISL 479713|B.1.1|Egypt|2020-06-02	Africa|hCoV-19/South Africa/LR00148/2020|EPI ISL 514416|B.1.1.206|South Africa|2020-07-20	0.0001706864	Africa
Africa|hCoV-19/Egypt/CUNCI-HGC5I014/2020|EPI ISL 479714|B.1.255|Egypt|2020-06-02	Africa|hCoV-19/South Africa/LR00148/2020|EPI ISL 514416|B.1.1.206|South Africa|2020-07-20	0.0004439375	Africa
Africa|hCoV-19/Egypt/CUNCI-HGC5I015/2020|EPI ISL 475722|B.1.255|Egypt|2020-05-02	Africa|hCoV-19/South Africa/LR00148/2020|EPI ISL 514416|B.1.1.206|South Africa|2020-07-20	0.0005125016	Africa
Africa|hCoV-19/Egypt/CUNCI-HGC5I016/2020|EPI ISL 479731|B.1|Egypt|2020-06-02	Africa|hCoV-19/South Africa/LR00148/2020|EPI ISL 514416|B.1.1.206|South Africa|2020-07-20	0.0003414858	Africa
Africa|hCoV-19/Egypt/CUNCI-HGC5I022/2020|EPI ISL 479715|B.1.1|Egypt|2020-06-02	Africa|hCoV-19/South Africa/LR00148/2020|EPI ISL 514416|B.1.1.206|South Africa|2020-07-20	0.0002048348	Africa
Africa|hCoV-19/Egypt/CUNCI-HGC5I025/2020|EPI ISL 479716|A|Egypt|2020-06-02	Africa|hCoV-19/South Africa/LR00148/2020|EPI ISL 514416|B.1.1.206|South Africa|2020-07-20	0.0002737195	Africa
Africa|hCoV-19/Egypt/CUNCI-HGC5I026/2020|EPI ISL 479735|B.1.5|Egypt|2020-06-02	Africa|hCoV-19/South Africa/LR00148/2020|EPI ISL 514416|B.1.1.206|South Africa|2020-07-20	0.0004441391	Africa
Africa|hCoV-19/Egypt/CUNCI-HGC5I029/2020|EPI ISL 479734|B.1|Egypt|2020-06-02	Africa|hCoV-19/South Africa/LR00148/2020|EPI ISL 514416|B.1.1.206|South Africa|2020-07-20	0.0003415360	Africa
Africa|hCoV-19/Egypt/CUNCI-HGC5I030/2020|EPI ISL 479721|B.1.5|Egypt|2020-06-02	Africa|hCoV-19/South Africa/LR00148/2020|EPI ISL 514416|B.1.1.206|South Africa|2020-07-20	0.0002390499	Africa
Africa|hCoV-19/Egypt/CUNCI-HGC5I033/2020|EPI ISL 479717|B.1.5|Egypt|2020-06-02	Africa|hCoV-19/South Africa/LR00148/2020|EPI ISL 514416|B.1.1.206|South Africa|2020-07-20	0.0002049117	Africa
Africa|hCoV-19/Egypt/CUNCI-HGC5I034/2020|EPI ISL 479720|B.1.5|Egypt|2020-06-02	Africa|hCoV-19/South Africa/LR00148/2020|EPI ISL 514416|B.1.1.206|South Africa|2020-07-20	0.0002731457	Africa
Africa|hCoV-19/Egypt/CUNCI-HGC6I002/2020|EPI ISL 479719|B.1.1.1|Egypt|2020-06-02	Africa|hCoV-19/South Africa/LR00148/2020|EPI ISL 514416|B.1.1.206|South Africa|2020-07-20	0.0004097381	Africa
Africa|hCoV-19/Egypt/CUNCI-HGC6I003/2020|EPI ISL 479718|B.1.5|Egypt|2020-06-02	Africa|hCoV-19/South Africa/LR00148/2020|EPI ISL 514416|B.1.1.206|South Africa|2020-07-20	0.0003414811	Africa
Africa|hCoV-19/Egypt/CUNCI-HGC6I007/2020|EPI ISL 479722|B.1|Egypt|2020-06-02	Africa|hCoV-19/South Africa/LR00148/2020|EPI ISL 514416|B.1.1.206|South Africa|2020-07-20	0.0002732307	Africa
Africa|hCoV-19/Egypt/CUNCI-HGC6I010/2020|EPI ISL 478672|B.1|Egypt|2020-06-02	Africa|hCoV-19/South Africa/LR00148/2020|EPI ISL 514416|B.1.1.206|South Africa|2020-07-20	0.0004438876	Africa
Africa|hCoV-19/Egypt/CUNCI-HGC6I011/2020|EPI ISL 479727|A|Egypt|2020-06-02	Africa|hCoV-19/South Africa/LR00148/2020|EPI ISL 514416|B.1.1.206|South Africa|2020-07-20	0.0007856617	Africa
Africa|hCoV-19/Egypt/CUNCI-HGC6I015/2020|EPI ISL 479725|B.1.1|Egypt|2020-06-02	Africa|hCoV-19/South Africa/LR00148/2020|EPI ISL 514416|B.1.1.206|South Africa|2020-07-20	0.0003072575	Africa
Africa|hCoV-19/Egypt/CUNCI-HGC6I016/2020|EPI ISL 475723|B.1.247|Egypt|2020-06-02	Africa|hCoV-19/South Africa/LR00148/2020|EPI ISL 514416|B.1.1.206|South Africa|2020-07-20	0.0005468740	Africa
Africa|hCoV-19/Egypt/CUNCI-HGC6I024/2020|EPI ISL 479732|B.1.1.247|Egypt|2020-06-02	Africa|hCoV-19/South Africa/LR00148/2020|EPI ISL 514416|B.1.1.206|South Africa|2020-07-20	0.0002734444	Africa
Africa|hCoV-19/Egypt/CUNCI-HGC6I026/2020|EPI ISL 479724|B.1.1.1|Egypt|2020-06-02	Africa|hCoV-19/South Africa/LR00148/2020|EPI ISL 514416|B.1.1.206|South Africa|2020-07-20	0.0004438919	Africa
Africa|hCoV-19/Egypt/CUNCI-HGC6I029/2020|EPI ISL 477161|B.1.255|Egypt|2020-06-02	Africa|hCoV-19/South Africa/LR00148/2020|EPI ISL 514416|B.1.1.206|South Africa|2020-07-20	0.0004439073	Africa
Africa|hCoV-19/Egypt/CUNCI-HGC6I031/2020|EPI ISL 475724|B.1.1.1|Egypt|2020-06-02	Africa|hCoV-19/South Africa/LR00148/2020|EPI ISL 514416|B.1.1.206|South Africa|2020-07-20	0.0004099943	Africa
Africa|hCoV-19/Egypt/CUNCI-HGC6I032/2020|EPI ISL 479733|B.1.1.1|Egypt|2020-06-02	Africa|hCoV-19/South Africa/LR00148/2020|EPI ISL 514416|B.1.1.206|South Africa|2020-07-20	0.0004097941	Africa
Africa|hCoV-19/Egypt/CUNCI-HGC6I033/2020|EPI ISL 479723|B.1.1.1|Egypt|2020-06-02	Africa|hCoV-19/South Africa/LR00148/2020|EPI ISL 514416|B.1.1.206|South Africa|2020-07-20	0.0004097760	Africa
Africa|hCoV-19/Egypt/CUNCI-HGC7I01/2020|EPI ISL 529141|B.1|Egypt|2020-07-19	Africa|hCoV-19/South Africa/LR00148/2020|EPI ISL 514416|B.1.1.206|South Africa|2020-07-20	0.0004781339	Africa
Africa|hCoV-19/Egypt/CUNCI-HGC7I02/2020|EPI ISL 529142|A|Egypt|2020-07-19	Africa|hCoV-19/South Africa/LR00148/2020|EPI ISL 514416|B.1.1.206|South Africa|2020-07-20	0.0007515642	Africa
Africa|hCoV-19/Egypt/CUNCI-HGC7I07/2020|EPI ISL 529145|B.1|Egypt|2020-07-19	Africa|hCoV-19/South Africa/LR00148/2020|EPI ISL 514416|B.1.1.206|South Africa|2020-07-20	0.0004439830	Africa
Africa|hCoV-19/Egypt/EGY-020/2020|EPI ISL 526975|B.1|Egypt|2020-08-14	Africa|hCoV-19/South Africa/LR00148/2020|EPI ISL 514416|B.1.1.206|South Africa|2020-07-20	0.0004439180	Africa
Africa|hCoV-19/Egypt/EGY-041/2020|EPI ISL 526997|B.1|Egypt|2020-08-22	Africa|hCoV-19/South Africa/LR00148/2020|EPI ISL 514416|B.1.1.206|South Africa|2020-07-20	0.0004439180	Africa
Africa|hCoV-19/Egypt/EGY-S031/2020|EPI ISL 526986|B.1|Egypt|2020-08-17	Africa|hCoV-19/South Africa/LR00148/2020|EPI ISL 514416|B.1.1.206|South Africa|2020-07-20	0.0004439180	Africa
Africa|hCoV-19/Egypt/HCoV2-Egy-002/2020|EPI ISL 510532|B.1|Egypt|2020-06-02	Africa|hCoV-19/South Africa/LR00148/2020|EPI ISL 514416|B.1.1.206|South Africa|2020-07-20	0.0004439180	Africa
Africa|hCoV-19/Egypt/MASRI-005/2020|EPI ISL 482759|B.1|Egypt|2020-04-30	Africa|hCoV-19/South Africa/LR00148/2020|EPI ISL 514416|B.1.1.206|South Africa|2020-07-20	0.0003072754	Africa
Africa|hCoV-19/Egypt/MASRI-007/2020|EPI ISL 482760|B.1|Egypt|2020-04-28	Africa|hCoV-19/South Africa/LR00148/2020|EPI ISL 514416|B.1.1.206|South Africa|2020-07-20	0.0003758255	Africa
Africa|hCoV-19/Egypt/MASRI-008/2020|EPI ISL 482761|B.1|Egypt|2020-04-30	Africa|hCoV-19/South Africa/LR00148/2020|EPI ISL 514416|B.1.1.206|South Africa|2020-07-20	0.0003091463	Africa
Africa|hCoV-19/Egypt/MASRI-009/2020|EPI ISL 483035|A|Egypt|2020-04-30	Africa|hCoV-19/South Africa/LR00148/2020|EPI ISL 514416|B.1.1.206|South Africa|2020-07-20	0.0006147503	Africa
Africa|hCoV-19/Egypt/MASRI-011/2020|EPI ISL 482762|B.1|Egypt|2020-05-05	Africa|hCoV-19/South Africa/LR00148/2020|EPI ISL 514416|B.1.1.206|South Africa|2020-07-20	0.0003756587	Africa
Africa|hCoV-19/Egypt/MASRI-012/2020|EPI ISL 482763|B.1|Egypt|2020-05-05	Africa|hCoV-19/South Africa/LR00148/2020|EPI ISL 514416|B.1.1.206|South Africa|2020-07-20	0.0002731281	Africa
Africa|hCoV-19/Egypt/MASRI-014/2020|EPI ISL 482765|B.1|Egypt|2020-04-30	Africa|hCoV-19/South Africa/LR00148/2020|EPI ISL 514416|B.1.1.206|South Africa|2020-07-20	0.0005123266	Africa
Africa|hCoV-19/Egypt/MASRI-015/2020|EPI ISL 482766|B.1.36|Egypt|2020-05-11	Africa|hCoV-19/South Africa/LR00148/2020|EPI ISL 514416|B.1.1.206|South Africa|2020-07-20	0.0005805812	Africa
Africa|hCoV-19/Egypt/MASRI-016/2020|EPI ISL 482767|B.1|Egypt|2020-05-11	Africa|hCoV-19/South Africa/LR00148/2020|EPI ISL 514416|B.1.1.206|South Africa|2020-07-20	0.0005126767	Africa
Africa|hCoV-19/Egypt/MASRI-018/2020|EPI ISL 483036|A|Egypt|2020-05-10	Africa|hCoV-19/South Africa/LR00148/2020|EPI ISL 514416|B.1.1.206|South Africa|2020-07-20	0.0007568637	Africa
Africa|hCoV-19/Egypt/MASRI-020/2020|EPI ISL 483037|B.1|Egypt|2020-05-13	Africa|hCoV-19/South Africa/LR00148/2020|EPI ISL 514416|B.1.1.206|South Africa|2020-07-20	0.0005866593	Africa
Africa|hCoV-19/Egypt/MASRI-022/2020|EPI ISL 482768|B.1.255|Egypt|2020-05-13	Africa|hCoV-19/South Africa/LR00148/2020|EPI ISL 514416|B.1.1.206|South Africa|2020-07-20	0.0005130662	Africa
Africa|hCoV-19/Egypt/MASRI-023/2020|EPI ISL 482769|B.1|Egypt|2020-05-11	Africa|hCoV-19/South Africa/LR00148/2020|EPI ISL 514416|B.1.1.206|South Africa|2020-07-20	0.0003076312	Africa
Africa|hCoV-19/Egypt/MASRI-024/2020|EPI ISL 482770|B.1|Egypt|2020-05-11	Africa|hCoV-19/South Africa/LR00148/2020|EPI ISL 514416|B.1.1.206|South Africa|2020-07-20	0.0003755946	Africa
Africa|hCoV-19/Egypt/MASRI-025/2020|EPI ISL 482771|B.1|Egypt|2020-05-10	Africa|hCoV-19/South Africa/LR00148/2020|EPI ISL 514416|B.1.1.206|South Africa|2020-07-20	0.0005124718	Africa
Africa|hCoV-19/Egypt/MASRI-026/2020|EPI ISL 482772|B.1|Egypt|2020-05-10	Africa|hCoV-19/South Africa/LR00148/2020|EPI ISL 514416|B.1.1.206|South Africa|2020-07-20	0.0004098262	Africa
Africa|hCoV-19/Egypt/MASRI-027/2020|EPI ISL 482773|B.1.1.123|Egypt|2020-05-08	Africa|hCoV-19/South Africa/LR00148/2020|EPI ISL 514416|B.1.1.206|South Africa|2020-07-20	0.0002394799	Africa
Africa|hCoV-19/Egypt/MASRI-028/2020|EPI ISL 483038|B.1|Egypt|2020-05-13	Africa|hCoV-19/South Africa/LR00148/2020|EPI ISL 514416|B.1.1.206|South Africa|2020-07-20	0.0004439134	Africa
Africa|hCoV-19/Egypt/MASRI-029/2020|EPI ISL 482774|B.1|Egypt|2020-05-13	Africa|hCoV-19/South Africa/LR00148/2020|EPI ISL 514416|B.1.1.206|South Africa|2020-07-20	0.0003756075	Africa
Africa|hCoV-19/Egypt/MASRI-10/2020|EPI ISL 475752|B.1.255|Egypt|2020-05	Africa|hCoV-19/South Africa/LR00148/2020|EPI ISL 514416|B.1.1.206|South Africa|2020-07-20	0.0004782156	Africa
Africa|hCoV-19/Egypt/MASRI-11/2020|EPI ISL 475753|B.1.36|Egypt|2020-05	Africa|hCoV-19/South Africa/LR00148/2020|EPI ISL 514416|B.1.1.206|South Africa|2020-07-20	0.0006147394	Africa
Africa|hCoV-19/Egypt/MASRI-14/2020|EPI ISL 475749|B.1|Egypt|2020-05	Africa|hCoV-19/South Africa/LR00148/2020|EPI ISL 514416|B.1.1.206|South Africa|2020-07-20	0.0003414544	Africa
Africa|hCoV-19/Egypt/MASRI-15/2020|EPI ISL 475750|B.1.1|Egypt|2020-05	Africa|hCoV-19/South Africa/LR00148/2020|EPI ISL 514416|B.1.1.206|South Africa|2020-07-20	0.0004811657	Africa
Africa|hCoV-19/Egypt/MASRI-2/2020|EPI ISL 475745|B.1|Egypt|2020-05	Africa|hCoV-19/South Africa/LR00148/2020|EPI ISL 514416|B.1.1.206|South Africa|2020-07-20	0.0003755820	Africa
Africa|hCoV-19/Egypt/MASRI-3/2020|EPI ISL 475746|A|Egypt|2020-05	Africa|hCoV-19/South Africa/LR00148/2020|EPI ISL 514416|B.1.1.206|South Africa|2020-07-20	0.0006489586	Africa
Africa|hCoV-19/Egypt/MASRI-6/2020|EPI ISL 475747|B.1.255|Egypt|2020-05	Africa|hCoV-19/South Africa/LR00148/2020|EPI ISL 514416|B.1.1.206|South Africa|2020-07-20	0.0003755819	Africa
Africa|hCoV-19/Egypt/MASRI-9/2020|EPI ISL 475751|B.1.1.1|Egypt|2020-05	Africa|hCoV-19/South Africa/LR00148/2020|EPI ISL 514416|B.1.1.206|South Africa|2020-07-20	0.0005465303	Africa
Africa|hCoV-19/Egypt/NRC-01/2020|EPI ISL 430820|B.1|Egypt|2020-03-18	Africa|hCoV-19/South Africa/LR00148/2020|EPI ISL 514416|B.1.1.206|South Africa|2020-07-20	0.0003428402	Africa
Africa|hCoV-19/Egypt/NRC-03/2020|EPI ISL 430819|B.1.246|Egypt|2020-03-18	Africa|hCoV-19/South Africa/LR00148/2020|EPI ISL 514416|B.1.1.206|South Africa|2020-07-20	0.0003768722	Africa
Africa|hCoV-19/Gabon/ITM-K011/2020|EPI ISL 539573|A|Gabon|2020-03-22	Africa|hCoV-19/South Africa/LR00148/2020|EPI ISL 514416|B.1.1.206|South Africa|2020-07-20	0.0005805719	Africa
Africa|hCoV-19/Gabon/ITM-K023/2020|EPI ISL 539574|B.1.178|Gabon|2020-03-27	Africa|hCoV-19/South Africa/LR00148/2020|EPI ISL 514416|B.1.1.206|South Africa|2020-07-20	0.0003414241	Africa
Africa|hCoV-19/Gabon/ITM-K027/2020|EPI ISL 539575|A|Gabon|2020-03-27	Africa|hCoV-19/South Africa/LR00148/2020|EPI ISL 514416|B.1.1.206|South Africa|2020-07-20	0.0005805580	Africa
Africa|hCoV-19/Gabon/ITM-K028/2020|EPI ISL 539576|B.1.292|Gabon|2020-03-27	Africa|hCoV-19/South Africa/LR00148/2020|EPI ISL 514416|B.1.1.206|South Africa|2020-07-20	0.0003414310	Africa
Africa|hCoV-19/Gambia/0214/2020|EPI ISL 471158|B.1|Gambia|2020-03-29	Africa|hCoV-19/South Africa/LR00148/2020|EPI ISL 514416|B.1.1.206|South Africa|2020-07-20	0.0002735808	Africa
Africa|hCoV-19/Gambia/0268/2020|EPI ISL 471159|B.1.1|Gambia|2020-03-21	Africa|hCoV-19/South Africa/LR00148/2020|EPI ISL 514416|B.1.1.206|South Africa|2020-07-20	0.0001716960	Africa
Africa|hCoV-19/Gambia/0278/2020|EPI ISL 471160|B.1.1|Gambia|2020-03-20	Africa|hCoV-19/South Africa/LR00148/2020|EPI ISL 514416|B.1.1.206|South Africa|2020-07-20	0.0001724064	Africa
Africa|hCoV-19/Gambia/0528/2020|EPI ISL 471161|B.1.1.293|Gambia|2020-04-30	Africa|hCoV-19/South Africa/LR00148/2020|EPI ISL 514416|B.1.1.206|South Africa|2020-07-20	0.0002074929	Africa
Africa|hCoV-19/Gambia/0531/2020|EPI ISL 471162|B.1.1.293|Gambia|2020-04-30	Africa|hCoV-19/South Africa/LR00148/2020|EPI ISL 514416|B.1.1.206|South Africa|2020-07-20	0.0002075072	Africa
Africa|hCoV-19/Gambia/0536/2020|EPI ISL 471163|B.1.1.293|Gambia|2020-04-30	Africa|hCoV-19/South Africa/LR00148/2020|EPI ISL 514416|B.1.1.206|South Africa|2020-07-20	0.0002048230	Africa
Africa|hCoV-19/Gambia/0547/2020|EPI ISL 471164|B.1.1.293|Gambia|2020-04-30	Africa|hCoV-19/South Africa/LR00148/2020|EPI ISL 514416|B.1.1.206|South Africa|2020-07-20	0.0002050679	Africa
Africa|hCoV-19/Gambia/0548/2020|EPI ISL 471165|B.1.5|Gambia|2020-04-30	Africa|hCoV-19/South Africa/LR00148/2020|EPI ISL 514416|B.1.1.206|South Africa|2020-07-20	0.0001760602	Africa
Africa|hCoV-19/Gambia/1090/2020|EPI ISL 471166|B.1.1|Gambia|2020-05-04	Africa|hCoV-19/South Africa/LR00148/2020|EPI ISL 514416|B.1.1.206|South Africa|2020-07-20	0.0002400217	Africa
Africa|hCoV-19/Gambia/1094/2020|EPI ISL 471167|B.1.1.293|Gambia|2020-05-04	Africa|hCoV-19/South Africa/LR00148/2020|EPI ISL 514416|B.1.1.206|South Africa|2020-07-20	0.0002048230	Africa
Africa|hCoV-19/Gambia/1251/2020|EPI ISL 471168|B.1.1.293|Gambia|2020-05-07	Africa|hCoV-19/South Africa/LR00148/2020|EPI ISL 514416|B.1.1.206|South Africa|2020-07-20	0.0002074929	Africa
Africa|hCoV-19/Gambia/1264/2020|EPI ISL 471169|B.1.1|Gambia|2020-05-07	Africa|hCoV-19/South Africa/LR00148/2020|EPI ISL 514416|B.1.1.206|South Africa|2020-07-20	0.0001714665	Africa
Africa|hCoV-19/Gambia/1271/2020|EPI ISL 471170|B.1.1|Gambia|2020-05-07	Africa|hCoV-19/South Africa/LR00148/2020|EPI ISL 514416|B.1.1.206|South Africa|2020-07-20	0.0001716843	Africa
Africa|hCoV-19/Gambia/1277/2020|EPI ISL 471171|B.1.1.293|Gambia|2020-05-07	Africa|hCoV-19/South Africa/LR00148/2020|EPI ISL 514416|B.1.1.206|South Africa|2020-07-20	0.0002048229	Africa
Africa|hCoV-19/Gambia/3668/2020|EPI ISL 560992|B.1.5.12|Gambia|2020-07-30	Africa|hCoV-19/South Africa/LR00148/2020|EPI ISL 514416|B.1.1.206|South Africa|2020-07-20	0.0005160894	Africa
Africa|hCoV-19/Gambia/3670/2020|EPI ISL 560993|B.1.5.12|Gambia|2020-07-30	Africa|hCoV-19/South Africa/LR00148/2020|EPI ISL 514416|B.1.1.206|South Africa|2020-07-20	0.0005183899	Africa
Africa|hCoV-19/Gambia/3671/2020|EPI ISL 560994|B.1.1.293|Gambia|2020-07-30	Africa|hCoV-19/South Africa/LR00148/2020|EPI ISL 514416|B.1.1.206|South Africa|2020-07-20	0.0002751842	Africa
Africa|hCoV-19/Gambia/3673/2020|EPI ISL 560995|B.1.5|Gambia|2020-07-30	Africa|hCoV-19/South Africa/LR00148/2020|EPI ISL 514416|B.1.1.206|South Africa|2020-07-20	0.0002752370	Africa
Africa|hCoV-19/Gambia/3676/2020|EPI ISL 560996|B.1.5|Gambia|2020-07-30	Africa|hCoV-19/South Africa/LR00148/2020|EPI ISL 514416|B.1.1.206|South Africa|2020-07-20	0.0002767299	Africa
Africa|hCoV-19/Gambia/3678/2020|EPI ISL 560997|B.1.292|Gambia|2020-07-30	Africa|hCoV-19/South Africa/LR00148/2020|EPI ISL 514416|B.1.1.206|South Africa|2020-07-20	0.0003755948	Africa
Africa|hCoV-19/Gambia/3679/2020|EPI ISL 560998|B.1.5.12|Gambia|2020-07-30	Africa|hCoV-19/South Africa/LR00148/2020|EPI ISL 514416|B.1.1.206|South Africa|2020-07-20	0.0004492912	Africa
Africa|hCoV-19/Gambia/3680/2020|EPI ISL 560999|B.1.5|Gambia|2020-07-30	Africa|hCoV-19/South Africa/LR00148/2020|EPI ISL 514416|B.1.1.206|South Africa|2020-07-20	0.0002792895	Africa
Africa|hCoV-19/Gambia/3683/2020|EPI ISL 561000|B.1.292|Gambia|2020-07-30	Africa|hCoV-19/South Africa/LR00148/2020|EPI ISL 514416|B.1.1.206|South Africa|2020-07-20	0.0004097479	Africa
Africa|hCoV-19/Gambia/3703/2020|EPI ISL 561001|B.1.5.12|Gambia|2020-07-30	Africa|hCoV-19/South Africa/LR00148/2020|EPI ISL 514416|B.1.1.206|South Africa|2020-07-20	0.0004438982	Africa
Africa|hCoV-19/Gambia/3717/2020|EPI ISL 561002|B.1.5|Gambia|2020-07-30	Africa|hCoV-19/South Africa/LR00148/2020|EPI ISL 514416|B.1.1.206|South Africa|2020-07-20	0.0003110231	Africa
Africa|hCoV-19/Gambia/3724/2020|EPI ISL 561003|B.1.5.12|Gambia|2020-07-30	Africa|hCoV-19/South Africa/LR00148/2020|EPI ISL 514416|B.1.1.206|South Africa|2020-07-20	0.0004439133	Africa
Africa|hCoV-19/Gambia/3725/2020|EPI ISL 561004|B.1.1.293|Gambia|2020-07-30	Africa|hCoV-19/South Africa/LR00148/2020|EPI ISL 514416|B.1.1.206|South Africa|2020-07-20	0.0003414228	Africa
Africa|hCoV-19/Gambia/3728/2020|EPI ISL 561005|B.1.5|Gambia|2020-07-30	Africa|hCoV-19/South Africa/LR00148/2020|EPI ISL 514416|B.1.1.206|South Africa|2020-07-20	0.0002471861	Africa
Africa|hCoV-19/Gambia/3729/2020|EPI ISL 561006|B.1.5.12|Gambia|2020-07-30	Africa|hCoV-19/South Africa/LR00148/2020|EPI ISL 514416|B.1.1.206|South Africa|2020-07-20	0.0003755912	Africa
Africa|hCoV-19/Gambia/3732/2020|EPI ISL 561007|B.1.5|Gambia|2020-07-30	Africa|hCoV-19/South Africa/LR00148/2020|EPI ISL 514416|B.1.1.206|South Africa|2020-07-20	0.0003112489	Africa
Africa|hCoV-19/Gambia/3735/2020|EPI ISL 561008|B.1.5|Gambia|2020-07-30	Africa|hCoV-19/South Africa/LR00148/2020|EPI ISL 514416|B.1.1.206|South Africa|2020-07-20	0.0002421169	Africa
Africa|hCoV-19/Gambia/3737/2020|EPI ISL 561009|B.1.1.293|Gambia|2020-07-30	Africa|hCoV-19/South Africa/LR00148/2020|EPI ISL 514416|B.1.1.206|South Africa|2020-07-20	0.0003415978	Africa
Africa|hCoV-19/Gambia/3741/2020|EPI ISL 561010|B.1.5.12|Gambia|2020-07-30	Africa|hCoV-19/South Africa/LR00148/2020|EPI ISL 514416|B.1.1.206|South Africa|2020-07-20	0.0003801156	Africa
Africa|hCoV-19/Gambia/3743/2020|EPI ISL 561011|B.1.5.12|Gambia|2020-07-30	Africa|hCoV-19/South Africa/LR00148/2020|EPI ISL 514416|B.1.1.206|South Africa|2020-07-20	0.0005122480	Africa
Africa|hCoV-19/Gambia/3749/2020|EPI ISL 561012|B.1.5.12|Gambia|2020-07-30	Africa|hCoV-19/South Africa/LR00148/2020|EPI ISL 514416|B.1.1.206|South Africa|2020-07-20	0.0004438982	Africa
Africa|hCoV-19/Gambia/3761/2020|EPI ISL 561013|B.1.5.12|Gambia|2020-07-30	Africa|hCoV-19/South Africa/LR00148/2020|EPI ISL 514416|B.1.1.206|South Africa|2020-07-20	0.0004438982	Africa
Africa|hCoV-19/Gambia/3772/2020|EPI ISL 561025|B.1.5|Gambia|2020-07-30	Africa|hCoV-19/South Africa/LR00148/2020|EPI ISL 514416|B.1.1.206|South Africa|2020-07-20	0.0002822851	Africa
Africa|hCoV-19/Gambia/GC19-015/2020|EPI ISL 428855|B.1.1.8|Gambia|2020-03-17	Africa|hCoV-19/South Africa/LR00148/2020|EPI ISL 514416|B.1.1.206|South Africa|2020-07-20	0.0002048141	Africa
Africa|hCoV-19/Gambia/GC19-026/2020|EPI ISL 428856|B.6|Gambia|2020-03-21	Africa|hCoV-19/South Africa/LR00148/2020|EPI ISL 514416|B.1.1.206|South Africa|2020-07-20	0.0005463942	Africa
Africa|hCoV-19/Gambia/GC19-029/2020|EPI ISL 428857|B.1|Gambia|2020-04-20	Africa|hCoV-19/South Africa/LR00148/2020|EPI ISL 514416|B.1.1.206|South Africa|2020-07-20	0.0003414461	Africa
Africa|hCoV-19/Gambia/GC19-0479/2020|EPI ISL 561015|B.1.1.293|Gambia|2020-04-29	Africa|hCoV-19/South Africa/LR00148/2020|EPI ISL 514416|B.1.1.206|South Africa|2020-07-20	0.0002142488	Africa
Africa|hCoV-19/Gambia/GC19-0544/2020|EPI ISL 561016|B.1.5|Gambia|2020-05-01	Africa|hCoV-19/South Africa/LR00148/2020|EPI ISL 514416|B.1.1.206|South Africa|2020-07-20	0.0001403744	Africa
Africa|hCoV-19/Gambia/GC19-1385/2020|EPI ISL 561018|B.1.5|Gambia|2020-05-12	Africa|hCoV-19/South Africa/LR00148/2020|EPI ISL 514416|B.1.1.206|South Africa|2020-07-20	0.0001432029	Africa
Africa|hCoV-19/Gambia/GC19-1503/2020|EPI ISL 561021|B.1.1|Gambia|2020-05-14	Africa|hCoV-19/South Africa/LR00148/2020|EPI ISL 514416|B.1.1.206|South Africa|2020-07-20	0.0002731076	Africa
Africa|hCoV-19/Gambia/GC19-1527/2020|EPI ISL 561022|B.1.1.293|Gambia|2020-05-16	Africa|hCoV-19/South Africa/LR00148/2020|EPI ISL 514416|B.1.1.206|South Africa|2020-07-20	0.0002048439	Africa
Africa|hCoV-19/Gambia/GC19-1533/2020|EPI ISL 561023|B.1.1.264|Gambia|2020-05-16	Africa|hCoV-19/South Africa/LR00148/2020|EPI ISL 514416|B.1.1.206|South Africa|2020-07-20	0.0002096677	Africa
Africa|hCoV-19/Gambia/GC19-1572/2020|EPI ISL 561014|B.1.1|Gambia|2020-05-20	Africa|hCoV-19/South Africa/LR00148/2020|EPI ISL 514416|B.1.1.206|South Africa|2020-07-20	0.0001764955	Africa
Africa|hCoV-19/Gambia/GC19-1575/2020|EPI ISL 561026|B.1.1|Gambia|2020-05-20	Africa|hCoV-19/South Africa/LR00148/2020|EPI ISL 514416|B.1.1.206|South Africa|2020-07-20	0.0002468939	Africa
Africa|hCoV-19/Gambia/GC19-1606/2020|EPI ISL 561027|B.1.1|Gambia|2020-05-20	Africa|hCoV-19/South Africa/LR00148/2020|EPI ISL 514416|B.1.1.206|South Africa|2020-07-20	0.0002096741	Africa
Africa|hCoV-19/Gambia/GC19-1706/2020|EPI ISL 561028|B.1.5|Gambia|2020-05-22	Africa|hCoV-19/South Africa/LR00148/2020|EPI ISL 514416|B.1.1.206|South Africa|2020-07-20	0.0001417163	Africa
Africa|hCoV-19/Gambia/GC19-1814/2020|EPI ISL 561032|B.1.5|Gambia|2020-05-28	Africa|hCoV-19/South Africa/LR00148/2020|EPI ISL 514416|B.1.1.206|South Africa|2020-07-20	0.0001418620	Africa
Africa|hCoV-19/Gambia/GC19-1818/2020|EPI ISL 561034|B.1.1|Gambia|2020-05-28	Africa|hCoV-19/South Africa/LR00148/2020|EPI ISL 514416|B.1.1.206|South Africa|2020-07-20	0.0002731259	Africa
Africa|hCoV-19/Gambia/GC19-1983/2020|EPI ISL 561038|B.1.1|Gambia|2020-06-07	Africa|hCoV-19/South Africa/LR00148/2020|EPI ISL 514416|B.1.1.206|South Africa|2020-07-20	0.0002731177	Africa
Africa|hCoV-19/Gambia/GC19-2197/2020|EPI ISL 561040|B.1.292|Gambia|2020-06-26	Africa|hCoV-19/South Africa/LR00148/2020|EPI ISL 514416|B.1.1.206|South Africa|2020-07-20	0.0003772431	Africa
Africa|hCoV-19/Gambia/GC19-2427/2020|EPI ISL 561105|B.1.1.293|Gambia|2020-07-21	Africa|hCoV-19/South Africa/LR00148/2020|EPI ISL 514416|B.1.1.206|South Africa|2020-07-20	0.0003073267	Africa
Africa|hCoV-19/Gambia/GC19-2443/2020|EPI ISL 561106|B.1.5|Gambia|2020-07-21	Africa|hCoV-19/South Africa/LR00148/2020|EPI ISL 514416|B.1.1.206|South Africa|2020-07-20	0.0002128914	Africa
Africa|hCoV-19/Gambia/GC19-2450/2020|EPI ISL 561107|B.1.5.12|Gambia|2020-07-21	Africa|hCoV-19/South Africa/LR00148/2020|EPI ISL 514416|B.1.1.206|South Africa|2020-07-20	0.0004439197	Africa
Africa|hCoV-19/Gambia/GC19-2459/2020|EPI ISL 561108|B.1.1.293|Gambia|2020-07-21	Africa|hCoV-19/South Africa/LR00148/2020|EPI ISL 514416|B.1.1.206|South Africa|2020-07-20	0.0002743511	Africa
Africa|hCoV-19/Gambia/GC19-2469/2020|EPI ISL 561109|B.1.5|Gambia|2020-07-21	Africa|hCoV-19/South Africa/LR00148/2020|EPI ISL 514416|B.1.1.206|South Africa|2020-07-20	0.0002421420	Africa
Africa|hCoV-19/Gambia/GC19-2473/2020|EPI ISL 561110|B.1.5.12|Gambia|2020-07-21	Africa|hCoV-19/South Africa/LR00148/2020|EPI ISL 514416|B.1.1.206|South Africa|2020-07-20	0.0004780983	Africa
Africa|hCoV-19/Gambia/GC19-2498/2020|EPI ISL 561111|B.1.292|Gambia|2020-07-21	Africa|hCoV-19/South Africa/LR00148/2020|EPI ISL 514416|B.1.1.206|South Africa|2020-07-20	0.0004097340	Africa
Africa|hCoV-19/Gambia/GC19-2525/2020|EPI ISL 561113|B.1.1.293|Gambia|2020-07-21	Africa|hCoV-19/South Africa/LR00148/2020|EPI ISL 514416|B.1.1.206|South Africa|2020-07-20	0.0002731150	Africa
Africa|hCoV-19/Gambia/GC19-2526/2020|EPI ISL 561114|B.1.5.12|Gambia|2020-07-21	Africa|hCoV-19/South Africa/LR00148/2020|EPI ISL 514416|B.1.1.206|South Africa|2020-07-20	0.0004781079	Africa
Africa|hCoV-19/Gambia/GC19-2629/2020|EPI ISL 561123|B.1.5.12|Gambia|2020-07-21	Africa|hCoV-19/South Africa/LR00148/2020|EPI ISL 514416|B.1.1.206|South Africa|2020-07-20	0.0004458834	Africa
Africa|hCoV-19/Gambia/GC19-2632/2020|EPI ISL 561124|B.1.5.12|Gambia|2020-07-21	Africa|hCoV-19/South Africa/LR00148/2020|EPI ISL 514416|B.1.1.206|South Africa|2020-07-20	0.0004472483	Africa
Africa|hCoV-19/Gambia/GC19-2638/2020|EPI ISL 561126|B.1.5.12|Gambia|2020-07-21	Africa|hCoV-19/South Africa/LR00148/2020|EPI ISL 514416|B.1.1.206|South Africa|2020-07-20	0.0003863625	Africa
Africa|hCoV-19/Gambia/GC19-2652/2020|EPI ISL 561128|B.1.5.12|Gambia|2020-07-21	Africa|hCoV-19/South Africa/LR00148/2020|EPI ISL 514416|B.1.1.206|South Africa|2020-07-20	0.0003416103	Africa
Africa|hCoV-19/Gambia/GC19-2654/2020|EPI ISL 561130|B.1.292|Gambia|2020-07-21	Africa|hCoV-19/South Africa/LR00148/2020|EPI ISL 514416|B.1.1.206|South Africa|2020-07-20	0.0004439330	Africa
Africa|hCoV-19/Gambia/GC19-2663/2020|EPI ISL 561133|B.1.1.293|Gambia|2020-07-21	Africa|hCoV-19/South Africa/LR00148/2020|EPI ISL 514416|B.1.1.206|South Africa|2020-07-20	0.0003072606	Africa
Africa|hCoV-19/Gambia/GC19-2707/2020|EPI ISL 561134|B.1.1.293|Gambia|2020-07-21	Africa|hCoV-19/South Africa/LR00148/2020|EPI ISL 514416|B.1.1.206|South Africa|2020-07-20	0.0003440026	Africa
Africa|hCoV-19/Gambia/GC19-2711/2020|EPI ISL 561135|B.1.5.12|Gambia|2020-07-21	Africa|hCoV-19/South Africa/LR00148/2020|EPI ISL 514416|B.1.1.206|South Africa|2020-07-20	0.0004097256	Africa
Africa|hCoV-19/Gambia/GC19-2730/2020|EPI ISL 561136|B.1.5.12|Gambia|2020-07-21	Africa|hCoV-19/South Africa/LR00148/2020|EPI ISL 514416|B.1.1.206|South Africa|2020-07-20	0.0005505404	Africa
Africa|hCoV-19/Gambia/GC19-2731/2020|EPI ISL 561137|B.1.1.293|Gambia|2020-07-21	Africa|hCoV-19/South Africa/LR00148/2020|EPI ISL 514416|B.1.1.206|South Africa|2020-07-20	0.0002731336	Africa
Africa|hCoV-19/Gambia/GC19-2828/2020|EPI ISL 561150|B.1.361|Gambia|2020-07-24	Africa|hCoV-19/South Africa/LR00148/2020|EPI ISL 514416|B.1.1.206|South Africa|2020-07-20	0.0004097801	Africa
Africa|hCoV-19/Gambia/GC19-2842/2020|EPI ISL 561151|B.1.1|Gambia|2020-07-24	Africa|hCoV-19/South Africa/LR00148/2020|EPI ISL 514416|B.1.1.206|South Africa|2020-07-20	0.0003414345	Africa
Africa|hCoV-19/Gambia/GC19-2898/2020|EPI ISL 561153|B.1.5.12|Gambia|2020-07-24	Africa|hCoV-19/South Africa/LR00148/2020|EPI ISL 514416|B.1.1.206|South Africa|2020-07-20	0.0004097536	Africa
Africa|hCoV-19/Gambia/GC19-2904/2020|EPI ISL 561154|B.1.1|Gambia|2020-07-24	Africa|hCoV-19/South Africa/LR00148/2020|EPI ISL 514416|B.1.1.206|South Africa|2020-07-20	0.0003414228	Africa
Africa|hCoV-19/Gambia/GC19-2947/2020|EPI ISL 561155|B.1.5.12|Gambia|2020-07-24	Africa|hCoV-19/South Africa/LR00148/2020|EPI ISL 514416|B.1.1.206|South Africa|2020-07-20	0.0004438982	Africa
Africa|hCoV-19/Gambia/GC19-2973/2020|EPI ISL 561156|B.1.1.293|Gambia|2020-07-24	Africa|hCoV-19/South Africa/LR00148/2020|EPI ISL 514416|B.1.1.206|South Africa|2020-07-20	0.0002389650	Africa
Africa|hCoV-19/Gambia/GC19-2977/2020|EPI ISL 561157|B.1.1.293|Gambia|2020-07-24	Africa|hCoV-19/South Africa/LR00148/2020|EPI ISL 514416|B.1.1.206|South Africa|2020-07-20	0.0002389731	Africa
Africa|hCoV-19/Gambia/GC19-2985/2020|EPI ISL 561158|B.1.5.12|Gambia|2020-07-24	Africa|hCoV-19/South Africa/LR00148/2020|EPI ISL 514416|B.1.1.206|South Africa|2020-07-20	0.0003414241	Africa
Africa|hCoV-19/Gambia/GC19-2991/2020|EPI ISL 561159|B.1.1|Gambia|2020-07-24	Africa|hCoV-19/South Africa/LR00148/2020|EPI ISL 514416|B.1.1.206|South Africa|2020-07-20	0.0003073162	Africa
Africa|hCoV-19/Gambia/GC19-3064/2020|EPI ISL 561160|B.1.1|Gambia|2020-07-25	Africa|hCoV-19/South Africa/LR00148/2020|EPI ISL 514416|B.1.1.206|South Africa|2020-07-20	0.0003414461	Africa
Africa|hCoV-19/Gambia/GC19-3065/2020|EPI ISL 561161|B.1.5.12|Gambia|2020-07-25	Africa|hCoV-19/South Africa/LR00148/2020|EPI ISL 514416|B.1.1.206|South Africa|2020-07-20	0.0004863508	Africa
Africa|hCoV-19/Gambia/GC19-3081/2020|EPI ISL 561162|B.1.1|Gambia|2020-07-25	Africa|hCoV-19/South Africa/LR00148/2020|EPI ISL 514416|B.1.1.206|South Africa|2020-07-20	0.0003414342	Africa
Africa|hCoV-19/Gambia/GC19-3085/2020|EPI ISL 561163|B.1.1.293|Gambia|2020-07-25	Africa|hCoV-19/South Africa/LR00148/2020|EPI ISL 514416|B.1.1.206|South Africa|2020-07-20	0.0002752153	Africa
Africa|hCoV-19/Gambia/GC19-3087/2020|EPI ISL 561041|B.1.292|Gambia|2020-07-25	Africa|hCoV-19/South Africa/LR00148/2020|EPI ISL 514416|B.1.1.206|South Africa|2020-07-20	0.0004438874	Africa
Africa|hCoV-19/Gambia/GC19-3099/2020|EPI ISL 561164|B.1.1.242|Gambia|2020-07-25	Africa|hCoV-19/South Africa/LR00148/2020|EPI ISL 514416|B.1.1.206|South Africa|2020-07-20	0.0003072649	Africa
Africa|hCoV-19/Gambia/GC19-3110/2020|EPI ISL 561165|B.1.1.293|Gambia|2020-07-25	Africa|hCoV-19/South Africa/LR00148/2020|EPI ISL 514416|B.1.1.206|South Africa|2020-07-20	0.0002731177	Africa
Africa|hCoV-19/Gambia/GC19-3112/2020|EPI ISL 561166|B.1|Gambia|2020-07-25	Africa|hCoV-19/South Africa/LR00148/2020|EPI ISL 514416|B.1.1.206|South Africa|2020-07-20	0.0004780494	Africa
Africa|hCoV-19/Gambia/GC19-3113/2020|EPI ISL 561167|B.1.1.293|Gambia|2020-07-25	Africa|hCoV-19/South Africa/LR00148/2020|EPI ISL 514416|B.1.1.206|South Africa|2020-07-20	0.0002389650	Africa
Africa|hCoV-19/Gambia/GC19-3114/2020|EPI ISL 561168|B.1.1|Gambia|2020-07-25	Africa|hCoV-19/South Africa/LR00148/2020|EPI ISL 514416|B.1.1.206|South Africa|2020-07-20	0.0003414228	Africa
Africa|hCoV-19/Gambia/GC19-3135/2020|EPI ISL 561169|B.1.5.12|Gambia|2020-07-27	Africa|hCoV-19/South Africa/LR00148/2020|EPI ISL 514416|B.1.1.206|South Africa|2020-07-20	0.0003440074	Africa
Africa|hCoV-19/Gambia/GC19-3140/2020|EPI ISL 561042|B.1.5.12|Gambia|2020-07-27	Africa|hCoV-19/South Africa/LR00148/2020|EPI ISL 514416|B.1.1.206|South Africa|2020-07-20	0.0005122810	Africa
Africa|hCoV-19/Gambia/GC19-3145/2020|EPI ISL 561170|B.1.1|Gambia|2020-07-27	Africa|hCoV-19/South Africa/LR00148/2020|EPI ISL 514416|B.1.1.206|South Africa|2020-07-20	0.0003414345	Africa
Africa|hCoV-19/Gambia/GC19-3146/2020|EPI ISL 561171|B.1.5.12|Gambia|2020-07-27	Africa|hCoV-19/South Africa/LR00148/2020|EPI ISL 514416|B.1.1.206|South Africa|2020-07-20	0.0003441176	Africa
Africa|hCoV-19/Gambia/GC19-3165/2020|EPI ISL 561043|B.1.1.293|Gambia|2020-07-27	Africa|hCoV-19/South Africa/LR00148/2020|EPI ISL 514416|B.1.1.206|South Africa|2020-07-20	0.0002389650	Africa
Africa|hCoV-19/Gambia/GC19-3166/2020|EPI ISL 561044|B.1.5.12|Gambia|2020-07-27	Africa|hCoV-19/South Africa/LR00148/2020|EPI ISL 514416|B.1.1.206|South Africa|2020-07-20	0.0003439956	Africa
Africa|hCoV-19/Gambia/GC19-3189/2020|EPI ISL 561045|B.1.5|Gambia|2020-07-27	Africa|hCoV-19/South Africa/LR00148/2020|EPI ISL 514416|B.1.1.206|South Africa|2020-07-20	0.0002431897	Africa
Africa|hCoV-19/Gambia/GC19-3192/2020|EPI ISL 561046|B.1.5|Gambia|2020-07-27	Africa|hCoV-19/South Africa/LR00148/2020|EPI ISL 514416|B.1.1.206|South Africa|2020-07-20	0.0002064170	Africa
Africa|hCoV-19/Gambia/GC19-3193/2020|EPI ISL 561047|B.1.5.12|Gambia|2020-07-27	Africa|hCoV-19/South Africa/LR00148/2020|EPI ISL 514416|B.1.1.206|South Africa|2020-07-20	0.0003439838	Africa
Africa|hCoV-19/Gambia/GC19-3208/2020|EPI ISL 561048|B.1.5.12|Gambia|2020-07-27	Africa|hCoV-19/South Africa/LR00148/2020|EPI ISL 514416|B.1.1.206|South Africa|2020-07-20	0.0004128686	Africa
Africa|hCoV-19/Gambia/GC19-3209/2020|EPI ISL 561049|B.1.5.12|Gambia|2020-07-27	Africa|hCoV-19/South Africa/LR00148/2020|EPI ISL 514416|B.1.1.206|South Africa|2020-07-20	0.0003096216	Africa
Africa|hCoV-19/Gambia/GC19-3210/2020|EPI ISL 561050|B.1.5.12|Gambia|2020-07-27	Africa|hCoV-19/South Africa/LR00148/2020|EPI ISL 514416|B.1.1.206|South Africa|2020-07-20	0.0002809790	Africa
Africa|hCoV-19/Gambia/GC19-3214/2020|EPI ISL 561051|B.1.1.293|Gambia|2020-07-27	Africa|hCoV-19/South Africa/LR00148/2020|EPI ISL 514416|B.1.1.206|South Africa|2020-07-20	0.0002408082	Africa
Africa|hCoV-19/Gambia/GC19-3219/2020|EPI ISL 561052|B.1.5.12|Gambia|2020-07-27	Africa|hCoV-19/South Africa/LR00148/2020|EPI ISL 514416|B.1.1.206|South Africa|2020-07-20	0.0003414706	Africa
Africa|hCoV-19/Gambia/GC19-3246/2020|EPI ISL 561053|B.1.5.12|Gambia|2020-07-27	Africa|hCoV-19/South Africa/LR00148/2020|EPI ISL 514416|B.1.1.206|South Africa|2020-07-20	0.0003440263	Africa
Africa|hCoV-19/Gambia/GC19-3255/2020|EPI ISL 561054|B.1.177|Gambia|2020-07-27	Africa|hCoV-19/South Africa/LR00148/2020|EPI ISL 514416|B.1.1.206|South Africa|2020-07-20	0.0001720072	Africa
Africa|hCoV-19/Gambia/GC19-3266/2020|EPI ISL 561055|B.1.5|Gambia|2020-07-27	Africa|hCoV-19/South Africa/LR00148/2020|EPI ISL 514416|B.1.1.206|South Africa|2020-07-20	0.0001375887	Africa
Africa|hCoV-19/Gambia/GC19-3267/2020|EPI ISL 561056|B.1.5.12|Gambia|2020-07-27	Africa|hCoV-19/South Africa/LR00148/2020|EPI ISL 514416|B.1.1.206|South Africa|2020-07-20	0.0002752163	Africa
Africa|hCoV-19/Gambia/GC19-3278/2020|EPI ISL 561058|B.1.5.12|Gambia|2020-07-27	Africa|hCoV-19/South Africa/LR00148/2020|EPI ISL 514416|B.1.1.206|South Africa|2020-07-20	0.0003095822	Africa
Africa|hCoV-19/Gambia/GC19-3301/2020|EPI ISL 561059|B.1.5.12|Gambia|2020-07-27	Africa|hCoV-19/South Africa/LR00148/2020|EPI ISL 514416|B.1.1.206|South Africa|2020-07-20	0.0003096142	Africa
Africa|hCoV-19/Gambia/GC19-3317/2020|EPI ISL 561060|B.1.5|Gambia|2020-07-27	Africa|hCoV-19/South Africa/LR00148/2020|EPI ISL 514416|B.1.1.206|South Africa|2020-07-20	0.0002048907	Africa
Africa|hCoV-19/Gambia/GC19-3323/2020|EPI ISL 561061|B.1.5|Gambia|2020-07-27	Africa|hCoV-19/South Africa/LR00148/2020|EPI ISL 514416|B.1.1.206|South Africa|2020-07-20	0.0001720149	Africa
Africa|hCoV-19/Gambia/GC19-3358/2020|EPI ISL 561062|B.1.1.293|Gambia|2020-07-27	Africa|hCoV-19/South Africa/LR00148/2020|EPI ISL 514416|B.1.1.206|South Africa|2020-07-20	0.0003414226	Africa
Africa|hCoV-19/Gambia/GC19-3365/2020|EPI ISL 561063|B.1.5.12|Gambia|2020-07-27	Africa|hCoV-19/South Africa/LR00148/2020|EPI ISL 514416|B.1.1.206|South Africa|2020-07-20	0.0003784329	Africa
Africa|hCoV-19/Gambia/GC19-3373/2020|EPI ISL 561064|B.1.5|Gambia|2020-07-27	Africa|hCoV-19/South Africa/LR00148/2020|EPI ISL 514416|B.1.1.206|South Africa|2020-07-20	0.0002408176	Africa
Africa|hCoV-19/Gambia/GC19-3374/2020|EPI ISL 561065|B.1.5.12|Gambia|2020-07-27	Africa|hCoV-19/South Africa/LR00148/2020|EPI ISL 514416|B.1.1.206|South Africa|2020-07-20	0.0003439956	Africa
Africa|hCoV-19/Gambia/GC19-3375/2020|EPI ISL 561066|B.1.5.12|Gambia|2020-07-27	Africa|hCoV-19/South Africa/LR00148/2020|EPI ISL 514416|B.1.1.206|South Africa|2020-07-20	0.0003095822	Africa
Africa|hCoV-19/Gambia/GC19-3380/2020|EPI ISL 561067|B.1.5.12|Gambia|2020-07-27	Africa|hCoV-19/South Africa/LR00148/2020|EPI ISL 514416|B.1.1.206|South Africa|2020-07-20	0.0003440193	Africa
Africa|hCoV-19/Gambia/GC19-3381/2020|EPI ISL 561068|B.1.5.12|Gambia|2020-07-27	Africa|hCoV-19/South Africa/LR00148/2020|EPI ISL 514416|B.1.1.206|South Africa|2020-07-20	0.0004780768	Africa
Africa|hCoV-19/Gambia/GC19-3396/2020|EPI ISL 561069|B.1.5.12|Gambia|2020-07-27	Africa|hCoV-19/South Africa/LR00148/2020|EPI ISL 514416|B.1.1.206|South Africa|2020-07-20	0.0004780770	Africa
Africa|hCoV-19/Gambia/GC19-3398/2020|EPI ISL 561070|B.1.1.242|Gambia|2020-07-27	Africa|hCoV-19/South Africa/LR00148/2020|EPI ISL 514416|B.1.1.206|South Africa|2020-07-20	0.0004097159	Africa
Africa|hCoV-19/Gambia/GC19-3399/2020|EPI ISL 561172|B.1.5|Gambia|2020-07-27	Africa|hCoV-19/South Africa/LR00148/2020|EPI ISL 514416|B.1.1.206|South Africa|2020-07-20	0.0002390245	Africa
Africa|hCoV-19/Gambia/GC19-3400/2020|EPI ISL 561173|B.1.5|Gambia|2020-07-27	Africa|hCoV-19/South Africa/LR00148/2020|EPI ISL 514416|B.1.1.206|South Africa|2020-07-20	0.0003073131	Africa
Africa|hCoV-19/Gambia/GC19-3407/2020|EPI ISL 561174|B.1.1.242|Gambia|2020-07-27	Africa|hCoV-19/South Africa/LR00148/2020|EPI ISL 514416|B.1.1.206|South Africa|2020-07-20	0.0002731561	Africa
Africa|hCoV-19/Gambia/GC19-3411/2020|EPI ISL 561175|B.1.5.12|Gambia|2020-07-27	Africa|hCoV-19/South Africa/LR00148/2020|EPI ISL 514416|B.1.1.206|South Africa|2020-07-20	0.0004147704	Africa
Africa|hCoV-19/Gambia/GC19-3418/2020|EPI ISL 561176|B.1.1.242|Gambia|2020-07-27	Africa|hCoV-19/South Africa/LR00148/2020|EPI ISL 514416|B.1.1.206|South Africa|2020-07-20	0.0003414391	Africa
Africa|hCoV-19/Gambia/GC19-3429/2020|EPI ISL 561178|B.1.5.12|Gambia|2020-07-27	Africa|hCoV-19/South Africa/LR00148/2020|EPI ISL 514416|B.1.1.206|South Africa|2020-07-20	0.0003414241	Africa
Africa|hCoV-19/Gambia/GC19-3432/2020|EPI ISL 561179|B.1.5.12|Gambia|2020-07-27	Africa|hCoV-19/South Africa/LR00148/2020|EPI ISL 514416|B.1.1.206|South Africa|2020-07-20	0.0005161637	Africa
Africa|hCoV-19/Gambia/GC19-3438/2020|EPI ISL 561180|B.1.5.12|Gambia|2020-07-27	Africa|hCoV-19/South Africa/LR00148/2020|EPI ISL 514416|B.1.1.206|South Africa|2020-07-20	0.0004781046	Africa
Africa|hCoV-19/Gambia/GC19-3445/2020|EPI ISL 561181|B.1.5.12|Gambia|2020-07-27	Africa|hCoV-19/South Africa/LR00148/2020|EPI ISL 514416|B.1.1.206|South Africa|2020-07-20	0.0005463961	Africa
Africa|hCoV-19/Gambia/GC19-3448/2020|EPI ISL 561183|B.1.5|Gambia|2020-07-27	Africa|hCoV-19/South Africa/LR00148/2020|EPI ISL 514416|B.1.1.206|South Africa|2020-07-20	0.0002754846	Africa
Africa|hCoV-19/Gambia/GC19-3497/2020|EPI ISL 561184|B.1.5.12|Gambia|2020-07-27	Africa|hCoV-19/South Africa/LR00148/2020|EPI ISL 514416|B.1.1.206|South Africa|2020-07-20	0.0004780445	Africa
Africa|hCoV-19/Gambia/GC19-3503/2020|EPI ISL 561186|B.1.5.12|Gambia|2020-07-27	Africa|hCoV-19/South Africa/LR00148/2020|EPI ISL 514416|B.1.1.206|South Africa|2020-07-20	0.0003801196	Africa
Africa|hCoV-19/Gambia/GC19-3504/2020|EPI ISL 561187|B.1.5.12|Gambia|2020-07-27	Africa|hCoV-19/South Africa/LR00148/2020|EPI ISL 514416|B.1.1.206|South Africa|2020-07-20	0.0004472637	Africa
Africa|hCoV-19/Gambia/GC19-3505/2020|EPI ISL 561188|B.1.5.12|Gambia|2020-07-27	Africa|hCoV-19/South Africa/LR00148/2020|EPI ISL 514416|B.1.1.206|South Africa|2020-07-20	0.0004097593	Africa
Africa|hCoV-19/Gambia/GC19-3529/2020|EPI ISL 561191|B.1.5.12|Gambia|2020-07-27	Africa|hCoV-19/South Africa/LR00148/2020|EPI ISL 514416|B.1.1.206|South Africa|2020-07-20	0.0004780885	Africa
Africa|hCoV-19/Gambia/GC19-3530/2020|EPI ISL 561192|B.1.5.12|Gambia|2020-07-27	Africa|hCoV-19/South Africa/LR00148/2020|EPI ISL 514416|B.1.1.206|South Africa|2020-07-20	0.0003459232	Africa
Africa|hCoV-19/Gambia/GC19-3533/2020|EPI ISL 561193|B.1.1.293|Gambia|2020-07-27	Africa|hCoV-19/South Africa/LR00148/2020|EPI ISL 514416|B.1.1.206|South Africa|2020-07-20	0.0002731430	Africa
Africa|hCoV-19/Gambia/GC19-3535/2020|EPI ISL 561194|B.1.1.242|Gambia|2020-07-27	Africa|hCoV-19/South Africa/LR00148/2020|EPI ISL 514416|B.1.1.206|South Africa|2020-07-20	0.0003414276	Africa
Africa|hCoV-19/Gambia/GC19-3550/2020|EPI ISL 561195|B.1.5.12|Gambia|2020-07-27	Africa|hCoV-19/South Africa/LR00148/2020|EPI ISL 514416|B.1.1.206|South Africa|2020-07-20	0.0004439241	Africa
Africa|hCoV-19/Gambia/GC19-3565/2020|EPI ISL 561196|B.1.5.12|Gambia|2020-07-27	Africa|hCoV-19/South Africa/LR00148/2020|EPI ISL 514416|B.1.1.206|South Africa|2020-07-20	0.0003755742	Africa
Africa|hCoV-19/Gambia/GC19-3578/2020|EPI ISL 561197|B.1.5.12|Gambia|2020-07-27	Africa|hCoV-19/South Africa/LR00148/2020|EPI ISL 514416|B.1.1.206|South Africa|2020-07-20	0.0004099217	Africa
Africa|hCoV-19/Gambia/GC19-3629/2020|EPI ISL 561199|B.1.5.12|Gambia|2020-07-27	Africa|hCoV-19/South Africa/LR00148/2020|EPI ISL 514416|B.1.1.206|South Africa|2020-07-20	0.0005122586	Africa
Africa|hCoV-19/Gambia/GC19-3656/2020|EPI ISL 561201|B.1.5.12|Gambia|2020-07-27	Africa|hCoV-19/South Africa/LR00148/2020|EPI ISL 514416|B.1.1.206|South Africa|2020-07-20	0.0004097677	Africa
Africa|hCoV-19/Gambia/GC19-3659/2020|EPI ISL 561202|B.1.1|Gambia|2020-07-27	Africa|hCoV-19/South Africa/LR00148/2020|EPI ISL 514416|B.1.1.206|South Africa|2020-07-20	0.0003073088	Africa
Africa|hCoV-19/Gambia/GC19-3666/2020|EPI ISL 561204|B.1.5.12|Gambia|2020-07-27	Africa|hCoV-19/South Africa/LR00148/2020|EPI ISL 514416|B.1.1.206|South Africa|2020-07-20	0.0004458986	Africa
Africa|hCoV-19/Gambia/GC19-3769/2020|EPI ISL 561072|B.1.292|Gambia|2020-07-27	Africa|hCoV-19/South Africa/LR00148/2020|EPI ISL 514416|B.1.1.206|South Africa|2020-07-20	0.0004146644	Africa
Africa|hCoV-19/Gambia/GC19-3773/2020|EPI ISL 561073|B.1.5.12|Gambia|2020-07-27	Africa|hCoV-19/South Africa/LR00148/2020|EPI ISL 514416|B.1.1.206|South Africa|2020-07-20	0.0004780769	Africa
Africa|hCoV-19/Gambia/GC19-3774/2020|EPI ISL 561074|B.1.5.12|Gambia|2020-07-27	Africa|hCoV-19/South Africa/LR00148/2020|EPI ISL 514416|B.1.1.206|South Africa|2020-07-20	0.0004439196	Africa
Africa|hCoV-19/Gambia/GC19-3794/2020|EPI ISL 561078|B.1.5.12|Gambia|2020-07-27	Africa|hCoV-19/South Africa/LR00148/2020|EPI ISL 514416|B.1.1.206|South Africa|2020-07-20	0.0004492417	Africa
Africa|hCoV-19/Gambia/GC19-3796/2020|EPI ISL 561079|B.1.5.12|Gambia|2020-07-27	Africa|hCoV-19/South Africa/LR00148/2020|EPI ISL 514416|B.1.1.206|South Africa|2020-07-20	0.0004780540	Africa
Africa|hCoV-19/Gambia/GC19-3798/2020|EPI ISL 561080|B.1.1.242|Gambia|2020-07-27	Africa|hCoV-19/South Africa/LR00148/2020|EPI ISL 514416|B.1.1.206|South Africa|2020-07-20	0.0003792903	Africa
Africa|hCoV-19/Gambia/GC19-3799/2020|EPI ISL 561081|B.1.1.242|Gambia|2020-07-27	Africa|hCoV-19/South Africa/LR00148/2020|EPI ISL 514416|B.1.1.206|South Africa|2020-07-20	0.0003755487	Africa
Africa|hCoV-19/Gambia/GC19-3802/2020|EPI ISL 561082|B.1.5.12|Gambia|2020-07-27	Africa|hCoV-19/South Africa/LR00148/2020|EPI ISL 514416|B.1.1.206|South Africa|2020-07-20	0.0005122287	Africa
Africa|hCoV-19/Gambia/GC19-3805/2020|EPI ISL 561083|B.1.5.12|Gambia|2020-07-27	Africa|hCoV-19/South Africa/LR00148/2020|EPI ISL 514416|B.1.1.206|South Africa|2020-07-20	0.0004439089	Africa
Africa|hCoV-19/Gambia/GC19-3806/2020|EPI ISL 561084|B.1.1.293|Gambia|2020-07-27	Africa|hCoV-19/South Africa/LR00148/2020|EPI ISL 514416|B.1.1.206|South Africa|2020-07-20	0.0002731205	Africa
Africa|hCoV-19/Gambia/GC19-3807/2020|EPI ISL 561085|B.1.1.293|Gambia|2020-07-27	Africa|hCoV-19/South Africa/LR00148/2020|EPI ISL 514416|B.1.1.206|South Africa|2020-07-20	0.0003072909	Africa
Africa|hCoV-19/Gambia/GC19-3812/2020|EPI ISL 561086|B.1.1.293|Gambia|2020-07-27	Africa|hCoV-19/South Africa/LR00148/2020|EPI ISL 514416|B.1.1.206|South Africa|2020-07-20	0.0003421538	Africa
Africa|hCoV-19/Gambia/GC19-3813/2020|EPI ISL 561087|B.1.1.293|Gambia|2020-07-27	Africa|hCoV-19/South Africa/LR00148/2020|EPI ISL 514416|B.1.1.206|South Africa|2020-07-20	0.0003072804	Africa
Africa|hCoV-19/Gambia/GC19-3814/2020|EPI ISL 561088|B.1|Gambia|2020-07-27	Africa|hCoV-19/South Africa/LR00148/2020|EPI ISL 514416|B.1.1.206|South Africa|2020-07-20	0.0005464537	Africa
Africa|hCoV-19/Gambia/GC19-3816/2020|EPI ISL 561089|B.1.1.293|Gambia|2020-07-27	Africa|hCoV-19/South Africa/LR00148/2020|EPI ISL 514416|B.1.1.206|South Africa|2020-07-20	0.0002751964	Africa
Africa|hCoV-19/Gambia/GC19-3818/2020|EPI ISL 561090|B.1.1.293|Gambia|2020-07-27	Africa|hCoV-19/South Africa/LR00148/2020|EPI ISL 514416|B.1.1.206|South Africa|2020-07-20	0.0003755727	Africa
Africa|hCoV-19/Gambia/GC19-3820/2020|EPI ISL 561091|B.1.1.293|Gambia|2020-07-27	Africa|hCoV-19/South Africa/LR00148/2020|EPI ISL 514416|B.1.1.206|South Africa|2020-07-20	0.0003072805	Africa
Africa|hCoV-19/Gambia/GC19-3821/2020|EPI ISL 561092|B.1.5.12|Gambia|2020-07-27	Africa|hCoV-19/South Africa/LR00148/2020|EPI ISL 514416|B.1.1.206|South Africa|2020-07-20	0.0003804971	Africa
Africa|hCoV-19/Gambia/GC19-3822/2020|EPI ISL 561093|B.1.5.12|Gambia|2020-07-27	Africa|hCoV-19/South Africa/LR00148/2020|EPI ISL 514416|B.1.1.206|South Africa|2020-07-20	0.0004780772	Africa
Africa|hCoV-19/Gambia/GC19-3823/2020|EPI ISL 561094|B.1.5.12|Gambia|2020-07-27	Africa|hCoV-19/South Africa/LR00148/2020|EPI ISL 514416|B.1.1.206|South Africa|2020-07-20	0.0004817098	Africa
Africa|hCoV-19/Gambia/GC19-3835/2020|EPI ISL 561096|B.1.1.293|Gambia|2020-07-27	Africa|hCoV-19/South Africa/LR00148/2020|EPI ISL 514416|B.1.1.206|South Africa|2020-07-20	0.0002731298	Africa
Africa|hCoV-19/Gambia/GC19-3836/2020|EPI ISL 561097|B.1.5.12|Gambia|2020-07-27	Africa|hCoV-19/South Africa/LR00148/2020|EPI ISL 514416|B.1.1.206|South Africa|2020-07-20	0.0004438892	Africa
Africa|hCoV-19/Gambia/GC19-3839/2020|EPI ISL 561098|B.1.5.12|Gambia|2020-07-27	Africa|hCoV-19/South Africa/LR00148/2020|EPI ISL 514416|B.1.1.206|South Africa|2020-07-20	0.0004780770	Africa
Africa|hCoV-19/Gambia/GC19-3842/2020|EPI ISL 561099|B.1.1.293|Gambia|2020-07-27	Africa|hCoV-19/South Africa/LR00148/2020|EPI ISL 514416|B.1.1.206|South Africa|2020-07-20	0.0003755804	Africa
Africa|hCoV-19/Gambia/GC19-3846/2020|EPI ISL 561100|B.1.1.293|Gambia|2020-07-27	Africa|hCoV-19/South Africa/LR00148/2020|EPI ISL 514416|B.1.1.206|South Africa|2020-07-20	0.0003414297	Africa
Africa|hCoV-19/Gambia/GC19-3852/2020|EPI ISL 561101|B.1.5.12|Gambia|2020-07-27	Africa|hCoV-19/South Africa/LR00148/2020|EPI ISL 514416|B.1.1.206|South Africa|2020-07-20	0.0004838471	Africa
Africa|hCoV-19/Gambia/GC19-3854/2020|EPI ISL 561102|B.1.1.293|Gambia|2020-07-27	Africa|hCoV-19/South Africa/LR00148/2020|EPI ISL 514416|B.1.1.206|South Africa|2020-07-20	0.0003755804	Africa
Africa|hCoV-19/Gambia/GC192573/2020|EPI ISL 561115|B.1.5.12|Gambia|2020-07-21	Africa|hCoV-19/South Africa/LR00148/2020|EPI ISL 514416|B.1.1.206|South Africa|2020-07-20	0.0004780982	Africa
Africa|hCoV-19/Gambia/GC192576/2020|EPI ISL 561117|B.1.5.12|Gambia|2020-07-21	Africa|hCoV-19/South Africa/LR00148/2020|EPI ISL 514416|B.1.1.206|South Africa|2020-07-20	0.0003772872	Africa
Africa|hCoV-19/Gambia/GC192579/2020|EPI ISL 561118|B.1.5.12|Gambia|2020-07-21	Africa|hCoV-19/South Africa/LR00148/2020|EPI ISL 514416|B.1.1.206|South Africa|2020-07-20	0.0003450161	Africa
Africa|hCoV-19/Gambia/GC192602/2020|EPI ISL 561120|B.1.1.293|Gambia|2020-07-21	Africa|hCoV-19/South Africa/LR00148/2020|EPI ISL 514416|B.1.1.206|South Africa|2020-07-20	0.0003755727	Africa
Africa|hCoV-19/Gambia/GC192610/2020|EPI ISL 561121|B.1.1.293|Gambia|2020-07-21	Africa|hCoV-19/South Africa/LR00148/2020|EPI ISL 514416|B.1.1.206|South Africa|2020-07-20	0.0003755728	Africa
Africa|hCoV-19/Gambia/GC192751/2020|EPI ISL 561138|B.1.5.12|Gambia|2020-07-21	Africa|hCoV-19/South Africa/LR00148/2020|EPI ISL 514416|B.1.1.206|South Africa|2020-07-20	0.0005122689	Africa
Africa|hCoV-19/Gambia/GC192756/2020|EPI ISL 561139|B.1.5.12|Gambia|2020-07-22	Africa|hCoV-19/South Africa/LR00148/2020|EPI ISL 514416|B.1.1.206|South Africa|2020-07-20	0.0004439196	Africa
Africa|hCoV-19/Gambia/GC192772/2020|EPI ISL 561140|B.1.1|Gambia|2020-07-22	Africa|hCoV-19/South Africa/LR00148/2020|EPI ISL 514416|B.1.1.206|South Africa|2020-07-20	0.0003414228	Africa
Africa|hCoV-19/Gambia/GC192778/2020|EPI ISL 561141|B.1.1|Gambia|2020-07-22	Africa|hCoV-19/South Africa/LR00148/2020|EPI ISL 514416|B.1.1.206|South Africa|2020-07-20	0.0003414578	Africa
Africa|hCoV-19/Gambia/GC192781/2020|EPI ISL 561142|B.1.5.12|Gambia|2020-07-22	Africa|hCoV-19/South Africa/LR00148/2020|EPI ISL 514416|B.1.1.206|South Africa|2020-07-20	0.0004780770	Africa
Africa|hCoV-19/Gambia/GC192782/2020|EPI ISL 561143|B.1.5.12|Gambia|2020-07-22	Africa|hCoV-19/South Africa/LR00148/2020|EPI ISL 514416|B.1.1.206|South Africa|2020-07-20	0.0004780885	Africa
Africa|hCoV-19/Gambia/GC192786/2020|EPI ISL 561144|B.1.1.293|Gambia|2020-07-22	Africa|hCoV-19/South Africa/LR00148/2020|EPI ISL 514416|B.1.1.206|South Africa|2020-07-20	0.0003072669	Africa
Africa|hCoV-19/Gambia/GC192789/2020|EPI ISL 561145|B.1|Gambia|2020-07-22	Africa|hCoV-19/South Africa/LR00148/2020|EPI ISL 514416|B.1.1.206|South Africa|2020-07-20	0.0004097300	Africa
Africa|hCoV-19/Gambia/GC192811/2020|EPI ISL 561147|B.1.5.12|Gambia|2020-07-22	Africa|hCoV-19/South Africa/LR00148/2020|EPI ISL 514416|B.1.1.206|South Africa|2020-07-20	0.0004495833	Africa
Africa|hCoV-19/Gambia/GC192812/2020|EPI ISL 561148|B.1.1.293|Gambia|2020-07-22	Africa|hCoV-19/South Africa/LR00148/2020|EPI ISL 514416|B.1.1.206|South Africa|2020-07-20	0.0002389649	Africa
Africa|hCoV-19/Gambia/NPHL-038/2020|EPI ISL 561205|B.1.1|Gambia|2020	Africa|hCoV-19/South Africa/LR00148/2020|EPI ISL 514416|B.1.1.206|South Africa|2020-07-20	0.0003755818	Africa
Africa|hCoV-19/Gambia/NPHL-061/2020|EPI ISL 561206|B.1.5.12|Gambia|2020	Africa|hCoV-19/South Africa/LR00148/2020|EPI ISL 514416|B.1.1.206|South Africa|2020-07-20	0.0005464093	Africa
Africa|hCoV-19/Gambia/NPHL-1168/2020|EPI ISL 561212|B.1.5.12|Gambia|2020-06-27	Africa|hCoV-19/South Africa/LR00148/2020|EPI ISL 514416|B.1.1.206|South Africa|2020-07-20	0.0005464424	Africa
Africa|hCoV-19/Gambia/NPHL-1208/2020|EPI ISL 561213|B.1.5.12|Gambia|2020-06-30	Africa|hCoV-19/South Africa/LR00148/2020|EPI ISL 514416|B.1.1.206|South Africa|2020-07-20	0.0002768665	Africa
Africa|hCoV-19/Gambia/NPHL-1209/2020|EPI ISL 561214|B.1.5.12|Gambia|2020-06-30	Africa|hCoV-19/South Africa/LR00148/2020|EPI ISL 514416|B.1.1.206|South Africa|2020-07-20	0.0002433114	Africa
Africa|hCoV-19/Gambia/NPHL-1212/2020|EPI ISL 561215|B.1.5.12|Gambia|2020-06-30	Africa|hCoV-19/South Africa/LR00148/2020|EPI ISL 514416|B.1.1.206|South Africa|2020-07-20	0.0004097255	Africa
Africa|hCoV-19/Gambia/NPHL-1224/2020|EPI ISL 561217|B.1.1.293|Gambia|2020-06-30	Africa|hCoV-19/South Africa/LR00148/2020|EPI ISL 514416|B.1.1.206|South Africa|2020-07-20	0.0002142258	Africa
Africa|hCoV-19/Gambia/NPHL-1230/2020|EPI ISL 561218|B.1.5|Gambia|2020-06-30	Africa|hCoV-19/South Africa/LR00148/2020|EPI ISL 514416|B.1.1.206|South Africa|2020-07-20	0.0002076179	Africa
Africa|hCoV-19/Gambia/NPHL-1248/2020|EPI ISL 561222|B.1.5|Gambia|2020-07-01	Africa|hCoV-19/South Africa/LR00148/2020|EPI ISL 514416|B.1.1.206|South Africa|2020-07-20	0.0002076032	Africa
Africa|hCoV-19/Gambia/NPHL-1258/2020|EPI ISL 561223|B.1.292|Gambia|2020-07-02	Africa|hCoV-19/South Africa/LR00148/2020|EPI ISL 514416|B.1.1.206|South Africa|2020-07-20	0.0003755815	Africa
Africa|hCoV-19/Gambia/NPHL-1422/2020|EPI ISL 561228|B.1.5|Gambia|2020-07-04	Africa|hCoV-19/South Africa/LR00148/2020|EPI ISL 514416|B.1.1.206|South Africa|2020-07-20	0.0001418520	Africa
Africa|hCoV-19/Gambia/NPHL-1424/2020|EPI ISL 561229|B.1.292|Gambia|2020-07-04	Africa|hCoV-19/South Africa/LR00148/2020|EPI ISL 514416|B.1.1.206|South Africa|2020-07-20	0.0003756958	Africa
Africa|hCoV-19/Gambia/NPHL-1446/2020|EPI ISL 561230|B.1.5|Gambia|2020-07-04	Africa|hCoV-19/South Africa/LR00148/2020|EPI ISL 514416|B.1.1.206|South Africa|2020-07-20	0.0002076032	Africa
Africa|hCoV-19/Gambia/NPHL-1477/2020|EPI ISL 561231|B.1.5|Gambia|2020	Africa|hCoV-19/South Africa/LR00148/2020|EPI ISL 514416|B.1.1.206|South Africa|2020-07-20	0.0002117421	Africa
Africa|hCoV-19/Gambia/NPHL-1514/2020|EPI ISL 561232|B.1.1|Gambia|2020	Africa|hCoV-19/South Africa/LR00148/2020|EPI ISL 514416|B.1.1.206|South Africa|2020-07-20	0.0002731085	Africa
Africa|hCoV-19/Gambia/NPHL-1641/2020|EPI ISL 561235|B.1.292|Gambia|2020-07-31	Africa|hCoV-19/South Africa/LR00148/2020|EPI ISL 514416|B.1.1.206|South Africa|2020-07-20	0.0004193839	Africa
Africa|hCoV-19/Gambia/NPHL-1645/2020|EPI ISL 561236|B.1.1.293|Gambia|2020-08-04	Africa|hCoV-19/South Africa/LR00148/2020|EPI ISL 514416|B.1.1.206|South Africa|2020-07-20	0.0002747591	Africa
Africa|hCoV-19/Gambia/NPHL-1711/2020|EPI ISL 561237|B.1.1.293|Gambia|2020-08-04	Africa|hCoV-19/South Africa/LR00148/2020|EPI ISL 514416|B.1.1.206|South Africa|2020-07-20	0.0002389648	Africa
Africa|hCoV-19/Gambia/NPHL-1746/2020|EPI ISL 561238|B.1.1|Gambia|2020-07-20	Africa|hCoV-19/South Africa/LR00148/2020|EPI ISL 514416|B.1.1.206|South Africa|2020-07-20	0.0001707056	Africa
Africa|hCoV-19/Gambia/NPHL-1921/2020|EPI ISL 561239|B.1.1|Gambia|2020	Africa|hCoV-19/South Africa/LR00148/2020|EPI ISL 514416|B.1.1.206|South Africa|2020-07-20	0.0003414228	Africa
Africa|hCoV-19/Gambia/NPHL-1968/2020|EPI ISL 561240|B.1.1|Gambia|2020-07-16	Africa|hCoV-19/South Africa/LR00148/2020|EPI ISL 514416|B.1.1.206|South Africa|2020-07-20	0.0003414228	Africa
Africa|hCoV-19/Gambia/NPHL-2037/2020|EPI ISL 561241|B.1.1|Gambia|2020-07-15	Africa|hCoV-19/South Africa/LR00148/2020|EPI ISL 514416|B.1.1.206|South Africa|2020-07-20	0.0003072847	Africa
Africa|hCoV-19/Gambia/NPHL-2268/2020|EPI ISL 561242|B.1.1|Gambia|2020	Africa|hCoV-19/South Africa/LR00148/2020|EPI ISL 514416|B.1.1.206|South Africa|2020-07-20	0.0001368780	Africa
Africa|hCoV-19/Gambia/NPHL-2344/2020|EPI ISL 561243|B.1.292|Gambia|2020	Africa|hCoV-19/South Africa/LR00148/2020|EPI ISL 514416|B.1.1.206|South Africa|2020-07-20	0.0004439269	Africa
Africa|hCoV-19/Gambia/NPHL-2374/2020|EPI ISL 561244|B.1.5.12|Gambia|2020	Africa|hCoV-19/South Africa/LR00148/2020|EPI ISL 514416|B.1.1.206|South Africa|2020-07-20	0.0004097397	Africa
Africa|hCoV-19/Gambia/NPHL-242/2020|EPI ISL 561245|B.1.5|Gambia|2020	Africa|hCoV-19/South Africa/LR00148/2020|EPI ISL 514416|B.1.1.206|South Africa|2020-07-20	0.0002390091	Africa
Africa|hCoV-19/Gambia/NPHL-243/2020|EPI ISL 561246|B.1.5|Gambia|2020	Africa|hCoV-19/South Africa/LR00148/2020|EPI ISL 514416|B.1.1.206|South Africa|2020-07-20	0.0001738023	Africa
Africa|hCoV-19/Gambia/NPHL-244/2020|EPI ISL 561247|B.1.1.293|Gambia|2020	Africa|hCoV-19/South Africa/LR00148/2020|EPI ISL 514416|B.1.1.206|South Africa|2020-07-20	0.0002755320	Africa
Africa|hCoV-19/Gambia/NPHL-2443/2020|EPI ISL 561248|B.1.5.12|Gambia|2020	Africa|hCoV-19/South Africa/LR00148/2020|EPI ISL 514416|B.1.1.206|South Africa|2020-07-20	0.0004097259	Africa
Africa|hCoV-19/Gambia/NPHL-2444/2020|EPI ISL 561249|B.1.292|Gambia|2020-07-21	Africa|hCoV-19/South Africa/LR00148/2020|EPI ISL 514416|B.1.1.206|South Africa|2020-07-20	0.0004097340	Africa
Africa|hCoV-19/Gambia/NPHL-2446/2020|EPI ISL 561250|B.1.1|Gambia|2020	Africa|hCoV-19/South Africa/LR00148/2020|EPI ISL 514416|B.1.1.206|South Africa|2020-07-20	0.0003458860	Africa
Africa|hCoV-19/Gambia/NPHL-245/2020|EPI ISL 561251|B.1.1|Gambia|2020	Africa|hCoV-19/South Africa/LR00148/2020|EPI ISL 514416|B.1.1.206|South Africa|2020-07-20	0.0001719795	Africa
Africa|hCoV-19/Gambia/NPHL-2457/2020|EPI ISL 561252|B.1.1|Gambia|2020-07-21	Africa|hCoV-19/South Africa/LR00148/2020|EPI ISL 514416|B.1.1.206|South Africa|2020-07-20	0.0003458740	Africa
Africa|hCoV-19/Gambia/NPHL-2458/2020|EPI ISL 561253|B.1.292|Gambia|2020-07-21	Africa|hCoV-19/South Africa/LR00148/2020|EPI ISL 514416|B.1.1.206|South Africa|2020-07-20	0.0004152198	Africa
Africa|hCoV-19/Gambia/NPHL-2463/2020|EPI ISL 561254|B.1.1|Gambia|2020	Africa|hCoV-19/South Africa/LR00148/2020|EPI ISL 514416|B.1.1.206|South Africa|2020-07-20	0.0003493656	Africa
Africa|hCoV-19/Gambia/NPHL-2465/2020|EPI ISL 561255|B.1.1|Gambia|2020-07-21	Africa|hCoV-19/South Africa/LR00148/2020|EPI ISL 514416|B.1.1.206|South Africa|2020-07-20	0.0003458980	Africa
Africa|hCoV-19/Gambia/NPHL-2469/2020|EPI ISL 561256|B.1.5.12|Gambia|2020-07-21	Africa|hCoV-19/South Africa/LR00148/2020|EPI ISL 514416|B.1.1.206|South Africa|2020-07-20	0.0004843376	Africa
Africa|hCoV-19/Gambia/NPHL-247/2020|EPI ISL 561257|B.1.1.293|Gambia|2020	Africa|hCoV-19/South Africa/LR00148/2020|EPI ISL 514416|B.1.1.206|South Africa|2020-07-20	0.0002731244	Africa
Africa|hCoV-19/Gambia/NPHL-2470/2020|EPI ISL 561258|B.1.1|Gambia|2020-07-21	Africa|hCoV-19/South Africa/LR00148/2020|EPI ISL 514416|B.1.1.206|South Africa|2020-07-20	0.0003458860	Africa
Africa|hCoV-19/Gambia/NPHL-2472/2020|EPI ISL 561259|B.1.5.12|Gambia|2020-07-21	Africa|hCoV-19/South Africa/LR00148/2020|EPI ISL 514416|B.1.1.206|South Africa|2020-07-20	0.0002767108	Africa
Africa|hCoV-19/Gambia/NPHL-2473/2020|EPI ISL 561260|B.1.5.12|Gambia|2020-07-21	Africa|hCoV-19/South Africa/LR00148/2020|EPI ISL 514416|B.1.1.206|South Africa|2020-07-20	0.0005464503	Africa
Africa|hCoV-19/Gambia/NPHL-2478/2020|EPI ISL 561261|B.1.5.12|Gambia|2020-07-21	Africa|hCoV-19/South Africa/LR00148/2020|EPI ISL 514416|B.1.1.206|South Africa|2020-07-20	0.0003144643	Africa
Africa|hCoV-19/Gambia/NPHL-2497/2020|EPI ISL 561262|B.1.1.242|Gambia|2020-07-21	Africa|hCoV-19/South Africa/LR00148/2020|EPI ISL 514416|B.1.1.206|South Africa|2020-07-20	0.0003144127	Africa
Africa|hCoV-19/Gambia/NPHL-2504/2020|EPI ISL 561264|B.1.5.12|Gambia|2020-07-23	Africa|hCoV-19/South Africa/LR00148/2020|EPI ISL 514416|B.1.1.206|South Africa|2020-07-20	0.0005511385	Africa
Africa|hCoV-19/Gambia/NPHL-2514/2020|EPI ISL 561265|B.1.5.12|Gambia|2020-07-21	Africa|hCoV-19/South Africa/LR00148/2020|EPI ISL 514416|B.1.1.206|South Africa|2020-07-20	0.0004843427	Africa
Africa|hCoV-19/Gambia/NPHL-2521/2020|EPI ISL 561266|B.1.5.12|Gambia|2020-07-23	Africa|hCoV-19/South Africa/LR00148/2020|EPI ISL 514416|B.1.1.206|South Africa|2020-07-20	0.0004843227	Africa
Africa|hCoV-19/Gambia/NPHL-2522/2020|EPI ISL 561267|B.1.1.293|Gambia|2020-07-22	Africa|hCoV-19/South Africa/LR00148/2020|EPI ISL 514416|B.1.1.206|South Africa|2020-07-20	0.0003115527	Africa
Africa|hCoV-19/Gambia/NPHL-2524/2020|EPI ISL 561268|B.1.1|Gambia|2020-07-24	Africa|hCoV-19/South Africa/LR00148/2020|EPI ISL 514416|B.1.1.206|South Africa|2020-07-20	0.0003072848	Africa
Africa|hCoV-19/Gambia/NPHL-2529/2020|EPI ISL 561269|B.1.1.293|Gambia|2020-07-21	Africa|hCoV-19/South Africa/LR00148/2020|EPI ISL 514416|B.1.1.206|South Africa|2020-07-20	0.0002766754	Africa
Africa|hCoV-19/Gambia/NPHL-253/2020|EPI ISL 561270|B.1.1.293|Gambia|2020	Africa|hCoV-19/South Africa/LR00148/2020|EPI ISL 514416|B.1.1.206|South Africa|2020-07-20	0.0003072608	Africa
Africa|hCoV-19/Gambia/NPHL-2537/2020|EPI ISL 561271|B.1.1|Gambia|2020	Africa|hCoV-19/South Africa/LR00148/2020|EPI ISL 514416|B.1.1.206|South Africa|2020-07-20	0.0003800841	Africa
Africa|hCoV-19/Gambia/NPHL-2538/2020|EPI ISL 561272|B.1.5.12|Gambia|2020-07-21	Africa|hCoV-19/South Africa/LR00148/2020|EPI ISL 514416|B.1.1.206|South Africa|2020-07-20	0.0004497080	Africa
Africa|hCoV-19/Gambia/NPHL-2550/2020|EPI ISL 561274|B.1.292|Gambia|2020-07-21	Africa|hCoV-19/South Africa/LR00148/2020|EPI ISL 514416|B.1.1.206|South Africa|2020-07-20	0.0003805049	Africa
Africa|hCoV-19/Gambia/NPHL-2554/2020|EPI ISL 561275|B.1.5.12|Gambia|2020	Africa|hCoV-19/South Africa/LR00148/2020|EPI ISL 514416|B.1.1.206|South Africa|2020-07-20	0.0003805234	Africa
Africa|hCoV-19/Gambia/NPHL-2555/2020|EPI ISL 561276|B.1.1|Gambia|2020-07-21	Africa|hCoV-19/South Africa/LR00148/2020|EPI ISL 514416|B.1.1.206|South Africa|2020-07-20	0.0003145136	Africa
Africa|hCoV-19/Gambia/NPHL-256/2020|EPI ISL 561277|B.1.1.293|Gambia|2020	Africa|hCoV-19/South Africa/LR00148/2020|EPI ISL 514416|B.1.1.206|South Africa|2020-07-20	0.0002048370	Africa
Africa|hCoV-19/Gambia/NPHL-2560/2020|EPI ISL 561278|B.1.1|Gambia|2020	Africa|hCoV-19/South Africa/LR00148/2020|EPI ISL 514416|B.1.1.206|South Africa|2020-07-20	0.0003458741	Africa
Africa|hCoV-19/Gambia/NPHL-2567/2020|EPI ISL 561279|B.1|Gambia|2020	Africa|hCoV-19/South Africa/LR00148/2020|EPI ISL 514416|B.1.1.206|South Africa|2020-07-20	0.0005806448	Africa
Africa|hCoV-19/Gambia/NPHL-2573/2020|EPI ISL 561280|B.1.1.293|Gambia|2020	Africa|hCoV-19/South Africa/LR00148/2020|EPI ISL 514416|B.1.1.206|South Africa|2020-07-20	0.0002767136	Africa
Africa|hCoV-19/Gambia/NPHL-2586/2020|EPI ISL 561281|B.1.5.12|Gambia|2020-07-23	Africa|hCoV-19/South Africa/LR00148/2020|EPI ISL 514416|B.1.1.206|South Africa|2020-07-20	0.0003843117	Africa
Africa|hCoV-19/Gambia/NPHL-2588/2020|EPI ISL 561282|B.1.1|Gambia|2020	Africa|hCoV-19/South Africa/LR00148/2020|EPI ISL 514416|B.1.1.206|South Africa|2020-07-20	0.0003755730	Africa
Africa|hCoV-19/Gambia/NPHL-2615/2020|EPI ISL 561283|B.1.1.293|Gambia|2020-08-18	Africa|hCoV-19/South Africa/LR00148/2020|EPI ISL 514416|B.1.1.206|South Africa|2020-07-20	0.0003072606	Africa
Africa|hCoV-19/Gambia/NPHL-2626/2020|EPI ISL 561284|B.1.1.293|Gambia|2020	Africa|hCoV-19/South Africa/LR00148/2020|EPI ISL 514416|B.1.1.206|South Africa|2020-07-20	0.0003073057	Africa
Africa|hCoV-19/Gambia/NPHL-2640/2020|EPI ISL 561285|B.1.5.12|Gambia|2020-06-17	Africa|hCoV-19/South Africa/LR00148/2020|EPI ISL 514416|B.1.1.206|South Africa|2020-07-20	0.0003755909	Africa
Africa|hCoV-19/Gambia/NPHL-266/2020|EPI ISL 561286|B.1.5.12|Gambia|2020	Africa|hCoV-19/South Africa/LR00148/2020|EPI ISL 514416|B.1.1.206|South Africa|2020-07-20	0.0004497328	Africa
Africa|hCoV-19/Gambia/NPHL-2706/2020|EPI ISL 561287|B.1.292|Gambia|2020	Africa|hCoV-19/South Africa/LR00148/2020|EPI ISL 514416|B.1.1.206|South Africa|2020-07-20	0.0004438877	Africa
Africa|hCoV-19/Gambia/NPHL-2712/2020|EPI ISL 561288|B.1.5.12|Gambia|2020-08-03	Africa|hCoV-19/South Africa/LR00148/2020|EPI ISL 514416|B.1.1.206|South Africa|2020-07-20	0.0004780982	Africa
Africa|hCoV-19/Gambia/NPHL-2727/2020|EPI ISL 561289|B.1.5.12|Gambia|2020-08-04	Africa|hCoV-19/South Africa/LR00148/2020|EPI ISL 514416|B.1.1.206|South Africa|2020-07-20	0.0004780770	Africa
Africa|hCoV-19/Gambia/NPHL-2729/2020|EPI ISL 561290|B.1.1|Gambia|2020-07-23	Africa|hCoV-19/South Africa/LR00148/2020|EPI ISL 514416|B.1.1.206|South Africa|2020-07-20	0.0003414228	Africa
Africa|hCoV-19/Gambia/NPHL-2736/2020|EPI ISL 561291|B.1.1.242|Gambia|2020-07-25	Africa|hCoV-19/South Africa/LR00148/2020|EPI ISL 514416|B.1.1.206|South Africa|2020-07-20	0.0003755652	Africa
Africa|hCoV-19/Gambia/NPHL-2759/2020|EPI ISL 561292|B.1.5.12|Gambia|2020-08-07	Africa|hCoV-19/South Africa/LR00148/2020|EPI ISL 514416|B.1.1.206|South Africa|2020-07-20	0.0004439589	Africa
Africa|hCoV-19/Gambia/NPHL-2762/2020|EPI ISL 561293|B.1.5.12|Gambia|2020-07-25	Africa|hCoV-19/South Africa/LR00148/2020|EPI ISL 514416|B.1.1.206|South Africa|2020-07-20	0.0005122462	Africa
Africa|hCoV-19/Gambia/NPHL-2767/2020|EPI ISL 561294|B.1.1.293|Gambia|2020-07-25	Africa|hCoV-19/South Africa/LR00148/2020|EPI ISL 514416|B.1.1.206|South Africa|2020-07-20	0.0003414159	Africa
Africa|hCoV-19/Gambia/NPHL-2768/2020|EPI ISL 561295|B.1.1.293|Gambia|2020-07-27	Africa|hCoV-19/South Africa/LR00148/2020|EPI ISL 514416|B.1.1.206|South Africa|2020-07-20	0.0002731150	Africa
Africa|hCoV-19/Gambia/NPHL-277/2020|EPI ISL 561296|B.1.5.12|Gambia|2020	Africa|hCoV-19/South Africa/LR00148/2020|EPI ISL 514416|B.1.1.206|South Africa|2020-07-20	0.0004780885	Africa
Africa|hCoV-19/Gambia/NPHL-2785/2020|EPI ISL 561297|B.1.1.242|Gambia|2020-07-27	Africa|hCoV-19/South Africa/LR00148/2020|EPI ISL 514416|B.1.1.206|South Africa|2020-07-20	0.0003072649	Africa
Africa|hCoV-19/Gambia/NPHL-2790/2020|EPI ISL 561298|B.1.1.293|Gambia|2020	Africa|hCoV-19/South Africa/LR00148/2020|EPI ISL 514416|B.1.1.206|South Africa|2020-07-20	0.0003414228	Africa
Africa|hCoV-19/Gambia/NPHL-2825/2020|EPI ISL 561299|B.1.5.12|Gambia|2020	Africa|hCoV-19/South Africa/LR00148/2020|EPI ISL 514416|B.1.1.206|South Africa|2020-07-20	0.0004780329	Africa
Africa|hCoV-19/Gambia/NPHL-287/2020|EPI ISL 561300|B.1.1.293|Gambia|2020	Africa|hCoV-19/South Africa/LR00148/2020|EPI ISL 514416|B.1.1.206|South Africa|2020-07-20	0.0003072774	Africa
Africa|hCoV-19/Gambia/NPHL-2889/2020|EPI ISL 561301|B.1.5.12|Gambia|2020	Africa|hCoV-19/South Africa/LR00148/2020|EPI ISL 514416|B.1.1.206|South Africa|2020-07-20	0.0005195547	Africa
Africa|hCoV-19/Gambia/NPHL-2892/2020|EPI ISL 561302|B.1.5.12|Gambia|2020-09-07	Africa|hCoV-19/South Africa/LR00148/2020|EPI ISL 514416|B.1.1.206|South Africa|2020-07-20	0.0005195547	Africa
Africa|hCoV-19/Gambia/NPHL-290/2020|EPI ISL 561303|B.1.1.293|Gambia|2020	Africa|hCoV-19/South Africa/LR00148/2020|EPI ISL 514416|B.1.1.206|South Africa|2020-07-20	0.0002731149	Africa
Africa|hCoV-19/Gambia/NPHL-2909/2020|EPI ISL 561304|B.1.1.293|Gambia|2020-07-26	Africa|hCoV-19/South Africa/LR00148/2020|EPI ISL 514416|B.1.1.206|South Africa|2020-07-20	0.0003072742	Africa
Africa|hCoV-19/Gambia/NPHL-2984/2020|EPI ISL 561307|B.1.1.293|Gambia|2020	Africa|hCoV-19/South Africa/LR00148/2020|EPI ISL 514416|B.1.1.206|South Africa|2020-07-20	0.0003414379	Africa
Africa|hCoV-19/Gambia/NPHL-299/2020|EPI ISL 561308|B.1.1.293|Gambia|2020	Africa|hCoV-19/South Africa/LR00148/2020|EPI ISL 514416|B.1.1.206|South Africa|2020-07-20	0.0003072669	Africa
Africa|hCoV-19/Gambia/NPHL-3047/2020|EPI ISL 561309|B.1.5.12|Gambia|2020-07-28	Africa|hCoV-19/South Africa/LR00148/2020|EPI ISL 514416|B.1.1.206|South Africa|2020-07-20	0.0005172439	Africa
Africa|hCoV-19/Gambia/NPHL-3055/2020|EPI ISL 561310|B.1.5.12|Gambia|2020-07-17	Africa|hCoV-19/South Africa/LR00148/2020|EPI ISL 514416|B.1.1.206|South Africa|2020-07-20	0.0005122460	Africa
Africa|hCoV-19/Gambia/NPHL-3062/2020|EPI ISL 561311|B.1.5.12|Gambia|2020	Africa|hCoV-19/South Africa/LR00148/2020|EPI ISL 514416|B.1.1.206|South Africa|2020-07-20	0.0005172439	Africa
Africa|hCoV-19/Gambia/NPHL-3079/2020|EPI ISL 561312|B.1.5.12|Gambia|2020-07-27	Africa|hCoV-19/South Africa/LR00148/2020|EPI ISL 514416|B.1.1.206|South Africa|2020-07-20	0.0005195547	Africa
Africa|hCoV-19/Gambia/NPHL-3206/2020|EPI ISL 561313|B.1.1.293|Gambia|2020	Africa|hCoV-19/South Africa/LR00148/2020|EPI ISL 514416|B.1.1.206|South Africa|2020-07-20	0.0003755817	Africa
Africa|hCoV-19/Gambia/NPHL-3254/2020|EPI ISL 561315|B.1.5.12|Gambia|2020-07-28	Africa|hCoV-19/South Africa/LR00148/2020|EPI ISL 514416|B.1.1.206|South Africa|2020-07-20	0.0005145125	Africa
Africa|hCoV-19/Gambia/NPHL-3281/2020|EPI ISL 561316|B.1.1|Gambia|2020-07-28	Africa|hCoV-19/South Africa/LR00148/2020|EPI ISL 514416|B.1.1.206|South Africa|2020-07-20	0.0004246455	Africa
Africa|hCoV-19/Gambia/NPHL-483B/2020|EPI ISL 561318|B.1.1|Gambia|2020	Africa|hCoV-19/South Africa/LR00148/2020|EPI ISL 514416|B.1.1.206|South Africa|2020-07-20	0.0004248230	Africa
Africa|hCoV-19/Gambia/NPHL-704/2020|EPI ISL 561320|B.1.1.293|Gambia|2020	Africa|hCoV-19/South Africa/LR00148/2020|EPI ISL 514416|B.1.1.206|South Africa|2020-07-20	0.0005190013	Africa
Africa|hCoV-19/Gambia/NPHL-737/2020|EPI ISL 561323|B.1.1.293|Gambia|2020	Africa|hCoV-19/South Africa/LR00148/2020|EPI ISL 514416|B.1.1.206|South Africa|2020-07-20	0.0002420800	Africa
Africa|hCoV-19/Gambia/NPHL-748/2020|EPI ISL 561324|B.1.1|Gambia|2020	Africa|hCoV-19/South Africa/LR00148/2020|EPI ISL 514416|B.1.1.206|South Africa|2020-07-20	0.0003072848	Africa
Africa|hCoV-19/Gambia/NPHL-758/2020|EPI ISL 561326|B.1.1.293|Gambia|2020	Africa|hCoV-19/South Africa/LR00148/2020|EPI ISL 514416|B.1.1.206|South Africa|2020-07-20	0.0002440206	Africa
Africa|hCoV-19/Gambia/NPHL-760/2020|EPI ISL 561327|B.1.5|Gambia|2020	Africa|hCoV-19/South Africa/LR00148/2020|EPI ISL 514416|B.1.1.206|South Africa|2020-07-20	0.0001719914	Africa
Africa|hCoV-19/Gambia/NPHL-790/2020|EPI ISL 561329|B.1.5|Gambia|2020	Africa|hCoV-19/South Africa/LR00148/2020|EPI ISL 514416|B.1.1.206|South Africa|2020-07-20	0.0001382019	Africa
Africa|hCoV-19/Gambia/NPHL-923/2020|EPI ISL 561330|B.1.5.12|Gambia|2020	Africa|hCoV-19/South Africa/LR00148/2020|EPI ISL 514416|B.1.1.206|South Africa|2020-07-20	0.0004097536	Africa
Africa|hCoV-19/Gambia/NPHL-930/2020|EPI ISL 561331|B.1.5|Gambia|2020	Africa|hCoV-19/South Africa/LR00148/2020|EPI ISL 514416|B.1.1.206|South Africa|2020-07-20	0.0001727577	Africa
Africa|hCoV-19/Gambia/NPHL-941/2020|EPI ISL 561332|B.1.5.12|Gambia|2020	Africa|hCoV-19/South Africa/LR00148/2020|EPI ISL 514416|B.1.1.206|South Africa|2020-07-20	0.0004438982	Africa
Africa|hCoV-19/Gambia/NPHL-956/2020|EPI ISL 561334|B.1.5.12|Gambia|2020	Africa|hCoV-19/South Africa/LR00148/2020|EPI ISL 514416|B.1.1.206|South Africa|2020-07-20	0.0004492417	Africa
Africa|hCoV-19/Ghana/1651 S3/2020|EPI ISL 422387|A.11|Ghana|2020-03-25	Africa|hCoV-19/South Africa/LR00148/2020|EPI ISL 514416|B.1.1.206|South Africa|2020-07-20	0.0005964994	Africa
Africa|hCoV-19/Ghana/1659 S14/2020|EPI ISL 422405|B.1.220|Ghana|2020-03-25	Africa|hCoV-19/South Africa/LR00148/2020|EPI ISL 514416|B.1.1.206|South Africa|2020-07-20	0.0003162940	Africa
Africa|hCoV-19/Ghana/2230 S4/2020|EPI ISL 422390|B.40|Ghana|2020-03-25	Africa|hCoV-19/South Africa/LR00148/2020|EPI ISL 514416|B.1.1.206|South Africa|2020-07-20	0.0005138555	Africa
Africa|hCoV-19/Ghana/2333 S5/2020|EPI ISL 422394|B.1.3|Ghana|2020-03-27	Africa|hCoV-19/South Africa/LR00148/2020|EPI ISL 514416|B.1.1.206|South Africa|2020-07-20	0.0004141839	Africa
Africa|hCoV-19/Ghana/2573 S27/2020|EPI ISL 515082|A|Ghana|2020-03-29	Africa|hCoV-19/South Africa/LR00148/2020|EPI ISL 514416|B.1.1.206|South Africa|2020-07-20	0.0007218452	Africa
Africa|hCoV-19/Ghana/2666 S32/2020|EPI ISL 515083|A|Ghana|2020-03-27	Africa|hCoV-19/South Africa/LR00148/2020|EPI ISL 514416|B.1.1.206|South Africa|2020-07-20	0.0001386281	Africa
Africa|hCoV-19/Ghana/2709 S25/2020|EPI ISL 515084|B.1|Ghana|2020-03-28	Africa|hCoV-19/South Africa/LR00148/2020|EPI ISL 514416|B.1.1.206|South Africa|2020-07-20	0.0004443624	Africa
Africa|hCoV-19/Ghana/2828 S6/2020|EPI ISL 422397|A.11|Ghana|2020-03-29	Africa|hCoV-19/South Africa/LR00148/2020|EPI ISL 514416|B.1.1.206|South Africa|2020-07-20	0.0007207629	Africa
Africa|hCoV-19/Ghana/2852 S30/2020|EPI ISL 515085|B.6|Ghana|2020-03-28	Africa|hCoV-19/South Africa/LR00148/2020|EPI ISL 514416|B.1.1.206|South Africa|2020-07-20	0.0001383549	Africa
Africa|hCoV-19/Ghana/2914 S8/2020|EPI ISL 422399|B.1.1|Ghana|2020-03-30	Africa|hCoV-19/South Africa/LR00148/2020|EPI ISL 514416|B.1.1.206|South Africa|2020-07-20	0.0001739682	Africa
Africa|hCoV-19/Ghana/34927 S20/2020|EPI ISL 515086|A.11|Ghana|2020-05-23	Africa|hCoV-19/South Africa/LR00148/2020|EPI ISL 514416|B.1.1.206|South Africa|2020-07-20	0.0006188201	Africa
Africa|hCoV-19/Ghana/34928 S21/2020|EPI ISL 515087|A.11|Ghana|2020-05-23	Africa|hCoV-19/South Africa/LR00148/2020|EPI ISL 514416|B.1.1.206|South Africa|2020-07-20	0.0007223593	Africa
Africa|hCoV-19/Ghana/34980 S22/2020|EPI ISL 515088|B.1.1|Ghana|2020-05-23	Africa|hCoV-19/South Africa/LR00148/2020|EPI ISL 514416|B.1.1.206|South Africa|2020-07-20	0.0001738490	Africa
Africa|hCoV-19/Ghana/34983 S40/2020|EPI ISL 515089|B.1.1|Ghana|2020-05-23	Africa|hCoV-19/South Africa/LR00148/2020|EPI ISL 514416|B.1.1.206|South Africa|2020-07-20	0.0002406050	Africa
Africa|hCoV-19/Ghana/35012 S17/2020|EPI ISL 515090|B.1.1|Ghana|2020-05-23	Africa|hCoV-19/South Africa/LR00148/2020|EPI ISL 514416|B.1.1.206|South Africa|2020-07-20	0.0002389789	Africa
Africa|hCoV-19/Ghana/35019 S18/2020|EPI ISL 515091|B.1.1|Ghana|2020-05-23	Africa|hCoV-19/South Africa/LR00148/2020|EPI ISL 514416|B.1.1.206|South Africa|2020-07-20	0.0001380636	Africa
Africa|hCoV-19/Ghana/35183 S24/2020|EPI ISL 515092|A|Ghana|2020-05-24	Africa|hCoV-19/South Africa/LR00148/2020|EPI ISL 514416|B.1.1.206|South Africa|2020-07-20	0.0001395761	Africa
Africa|hCoV-19/Ghana/35280 S41/2020|EPI ISL 515093|A|Ghana|2020-05-24	Africa|hCoV-19/South Africa/LR00148/2020|EPI ISL 514416|B.1.1.206|South Africa|2020-07-20	0.0006247406	Africa
Africa|hCoV-19/Ghana/35394 S49/2020|EPI ISL 515094|B.1.1.307|Ghana|2020-05-24	Africa|hCoV-19/South Africa/LR00148/2020|EPI ISL 514416|B.1.1.206|South Africa|2020-07-20	0.0001728713	Africa
Africa|hCoV-19/Ghana/35466 S19/2020|EPI ISL 515095|B.1.1|Ghana|2020-05-24	Africa|hCoV-19/South Africa/LR00148/2020|EPI ISL 514416|B.1.1.206|South Africa|2020-07-20	0.0002061628	Africa
Africa|hCoV-19/Ghana/35563 S37/2020|EPI ISL 515096|A.11|Ghana|2020-05-24	Africa|hCoV-19/South Africa/LR00148/2020|EPI ISL 514416|B.1.1.206|South Africa|2020-07-20	0.0007514129	Africa
Africa|hCoV-19/Ghana/36523 S23/2020|EPI ISL 515097|A|Ghana|2020-05-27	Africa|hCoV-19/South Africa/LR00148/2020|EPI ISL 514416|B.1.1.206|South Africa|2020-07-20	0.0002772833	Africa
Africa|hCoV-19/Ghana/81216 S36/2020|EPI ISL 515098|A|Ghana|2020-05-20	Africa|hCoV-19/South Africa/LR00148/2020|EPI ISL 514416|B.1.1.206|South Africa|2020-07-20	0.0007211585	Africa
Africa|hCoV-19/Ghana/81219 S34/2020|EPI ISL 515099|B.1.1|Ghana|2020-05-20	Africa|hCoV-19/South Africa/LR00148/2020|EPI ISL 514416|B.1.1.206|South Africa|2020-07-20	0.0001375557	Africa
Africa|hCoV-19/Ghana/82879 S48/2020|EPI ISL 515100|B.1|Ghana|2020-05-20	Africa|hCoV-19/South Africa/LR00148/2020|EPI ISL 514416|B.1.1.206|South Africa|2020-07-20	0.0004467658	Africa
Africa|hCoV-19/Ghana/83637 S29/2020|EPI ISL 515101|B.1.1|Ghana|2020-05-22	Africa|hCoV-19/South Africa/LR00148/2020|EPI ISL 514416|B.1.1.206|South Africa|2020-07-20	0.0001713690	Africa
Africa|hCoV-19/Ghana/84049 S31/2020|EPI ISL 515102|B.1|Ghana|2020-05-25	Africa|hCoV-19/South Africa/LR00148/2020|EPI ISL 514416|B.1.1.206|South Africa|2020-07-20	0.0004791925	Africa
Africa|hCoV-19/Ghana/84162 S45/2020|EPI ISL 515103|A|Ghana|2020-04-25	Africa|hCoV-19/South Africa/LR00148/2020|EPI ISL 514416|B.1.1.206|South Africa|2020-07-20	0.0005900349	Africa
Africa|hCoV-19/Ghana/84182 S43/2020|EPI ISL 515104|B.1.1|Ghana|2020-05-25	Africa|hCoV-19/South Africa/LR00148/2020|EPI ISL 514416|B.1.1.206|South Africa|2020-07-20	0.0003120095	Africa
Africa|hCoV-19/Ghana/84210 S44/2020|EPI ISL 515105|A|Ghana|2020-05-24	Africa|hCoV-19/South Africa/LR00148/2020|EPI ISL 514416|B.1.1.206|South Africa|2020-07-20	0.0006537971	Africa
Africa|hCoV-19/Ghana/84218 S47/2020|EPI ISL 515106|A|Ghana|2020-05-25	Africa|hCoV-19/South Africa/LR00148/2020|EPI ISL 514416|B.1.1.206|South Africa|2020-07-20	0.0007292742	Africa
Africa|hCoV-19/Ghana/84260 S28/2020|EPI ISL 515107|A|Ghana|2020-05-25	Africa|hCoV-19/South Africa/LR00148/2020|EPI ISL 514416|B.1.1.206|South Africa|2020-07-20	0.0006204773	Africa
Africa|hCoV-19/Ghana/84279 S42/2020|EPI ISL 515108|B.1|Ghana|2020-05-25	Africa|hCoV-19/South Africa/LR00148/2020|EPI ISL 514416|B.1.1.206|South Africa|2020-07-20	0.0004808877	Africa
Africa|hCoV-19/Ghana/84301 S35/2020|EPI ISL 515109|A.11|Ghana|2020-05-24	Africa|hCoV-19/South Africa/LR00148/2020|EPI ISL 514416|B.1.1.206|South Africa|2020-07-20	0.0005987532	Africa
Africa|hCoV-19/Ghana/84430 S51/2020|EPI ISL 515110|B.1.1.307|Ghana|2020-05-25	Africa|hCoV-19/South Africa/LR00148/2020|EPI ISL 514416|B.1.1.206|South Africa|2020-07-20	0.0001717906	Africa
Africa|hCoV-19/Ghana/84438 S50/2020|EPI ISL 515111|A|Ghana|2020-05-24	Africa|hCoV-19/South Africa/LR00148/2020|EPI ISL 514416|B.1.1.206|South Africa|2020-07-20	0.0006181340	Africa
Africa|hCoV-19/Ghana/84484 S16/2020|EPI ISL 515112|B.1.1|Ghana|2020-05-25	Africa|hCoV-19/South Africa/LR00148/2020|EPI ISL 514416|B.1.1.206|South Africa|2020-07-20	0.0002430296	Africa
Africa|hCoV-19/Ghana/KATH23/2020|EPI ISL 515181|A.11|Ghana|2020-03-22	Africa|hCoV-19/South Africa/LR00148/2020|EPI ISL 514416|B.1.1.206|South Africa|2020-07-20	0.0005806174	Africa
Africa|hCoV-19/Ghana/TTH10/2020|EPI ISL 515182|A|Ghana|2020-03-27	Africa|hCoV-19/South Africa/LR00148/2020|EPI ISL 514416|B.1.1.206|South Africa|2020-07-20	0.0005463963	Africa
Africa|hCoV-19/Ghana/TTH11/2020|EPI ISL 515183|A|Ghana|2020-03-27	Africa|hCoV-19/South Africa/LR00148/2020|EPI ISL 514416|B.1.1.206|South Africa|2020-07-20	0.0005482308	Africa
Africa|hCoV-19/Ghana/TTH6/2020|EPI ISL 515248|A|Ghana|2020-03-27	Africa|hCoV-19/South Africa/LR00148/2020|EPI ISL 514416|B.1.1.206|South Africa|2020-07-20	0.0005741819	Africa
Africa|hCoV-19/Kenya/C1092/2020|EPI ISL 457849|B.1.5|Kenya|2020-04-18	Africa|hCoV-19/South Africa/LR00148/2020|EPI ISL 514416|B.1.1.206|South Africa|2020-07-20	0.0002818798	Africa
Africa|hCoV-19/Kenya/C1102/2020|EPI ISL 568708|B.1.5|Kenya|2020-04-19	Africa|hCoV-19/South Africa/LR00148/2020|EPI ISL 514416|B.1.1.206|South Africa|2020-07-20	0.0003796173	Africa
Africa|hCoV-19/Kenya/C1162/2020|EPI ISL 457850|B.1.5|Kenya|2020-04-19	Africa|hCoV-19/South Africa/LR00148/2020|EPI ISL 514416|B.1.1.206|South Africa|2020-07-20	0.0002441006	Africa
Africa|hCoV-19/Kenya/C1216/2020|EPI ISL 457854|B.1.5|Kenya|2020-04-19	Africa|hCoV-19/South Africa/LR00148/2020|EPI ISL 514416|B.1.1.206|South Africa|2020-07-20	0.0002731215	Africa
Africa|hCoV-19/Kenya/C1292/2020|EPI ISL 457856|B|Kenya|2020-04-20	Africa|hCoV-19/South Africa/LR00148/2020|EPI ISL 514416|B.1.1.206|South Africa|2020-07-20	0.0002762360	Africa
Africa|hCoV-19/Kenya/C1357/2020|EPI ISL 457858|B.1.5|Kenya|2020-04-20	Africa|hCoV-19/South Africa/LR00148/2020|EPI ISL 514416|B.1.1.206|South Africa|2020-07-20	0.0002477019	Africa
Africa|hCoV-19/Kenya/C1422/2020|EPI ISL 457861|B.1|Kenya|2020-04-20	Africa|hCoV-19/South Africa/LR00148/2020|EPI ISL 514416|B.1.1.206|South Africa|2020-07-20	0.0002844119	Africa
Africa|hCoV-19/Kenya/C1499/2020|EPI ISL 457863|B.1.5|Kenya|2020-04-20	Africa|hCoV-19/South Africa/LR00148/2020|EPI ISL 514416|B.1.1.206|South Africa|2020-07-20	0.0002762112	Africa
Africa|hCoV-19/Kenya/C1646/2020|EPI ISL 457865|B.1.5|Kenya|2020-04-21	Africa|hCoV-19/South Africa/LR00148/2020|EPI ISL 514416|B.1.1.206|South Africa|2020-07-20	0.0002529002	Africa
Africa|hCoV-19/Kenya/C1739/2020|EPI ISL 457866|B|Kenya|2020-04-22	Africa|hCoV-19/South Africa/LR00148/2020|EPI ISL 514416|B.1.1.206|South Africa|2020-07-20	0.0002835823	Africa
Africa|hCoV-19/Kenya/C1751/2020|EPI ISL 457867|B.1.5|Kenya|2020-04-22	Africa|hCoV-19/South Africa/LR00148/2020|EPI ISL 514416|B.1.1.206|South Africa|2020-07-20	0.0002389762	Africa
Africa|hCoV-19/Kenya/C21582/2020|EPI ISL 568872|B.1|Kenya|2020-06-22	Africa|hCoV-19/South Africa/LR00148/2020|EPI ISL 514416|B.1.1.206|South Africa|2020-07-20	0.0004780867	Africa
Africa|hCoV-19/Kenya/C22/2020|EPI ISL 457845|B.1.5|Kenya|2020-03-17	Africa|hCoV-19/South Africa/LR00148/2020|EPI ISL 514416|B.1.1.206|South Africa|2020-07-20	0.0002502426	Africa
Africa|hCoV-19/Kenya/C2439/2020|EPI ISL 457877|B.1.5|Kenya|2020-04-24	Africa|hCoV-19/South Africa/LR00148/2020|EPI ISL 514416|B.1.1.206|South Africa|2020-07-20	0.0003104435	Africa
Africa|hCoV-19/Kenya/C2449/2020|EPI ISL 457878|B.1.5|Kenya|2020-04-24	Africa|hCoV-19/South Africa/LR00148/2020|EPI ISL 514416|B.1.1.206|South Africa|2020-07-20	0.0002790168	Africa
Africa|hCoV-19/Kenya/C2469/2020|EPI ISL 457879|B.1.5|Kenya|2020-04-24	Africa|hCoV-19/South Africa/LR00148/2020|EPI ISL 514416|B.1.1.206|South Africa|2020-07-20	0.0002425783	Africa
Africa|hCoV-19/Kenya/C253/2020|EPI ISL 457868|B.1|Kenya|2020-04-03	Africa|hCoV-19/South Africa/LR00148/2020|EPI ISL 514416|B.1.1.206|South Africa|2020-07-20	0.0002731337	Africa
Africa|hCoV-19/Kenya/C256/2020|EPI ISL 568697|B.1.5|Kenya|2020-04-04	Africa|hCoV-19/South Africa/LR00148/2020|EPI ISL 514416|B.1.1.206|South Africa|2020-07-20	0.0003194448	Africa
Africa|hCoV-19/Kenya/C2582/2020|EPI ISL 457883|B.1.5|Kenya|2020-04-25	Africa|hCoV-19/South Africa/LR00148/2020|EPI ISL 514416|B.1.1.206|South Africa|2020-07-20	0.0003164609	Africa
Africa|hCoV-19/Kenya/C2685/2020|EPI ISL 457884|B.1.5|Kenya|2020-04-25	Africa|hCoV-19/South Africa/LR00148/2020|EPI ISL 514416|B.1.1.206|South Africa|2020-07-20	0.0003078385	Africa
Africa|hCoV-19/Kenya/C2777/2020|EPI ISL 457887|B.1|Kenya|2020-04-26	Africa|hCoV-19/South Africa/LR00148/2020|EPI ISL 514416|B.1.1.206|South Africa|2020-07-20	0.0002527909	Africa
Africa|hCoV-19/Kenya/C2826/2020|EPI ISL 457891|B.1.5|Kenya|2020-04-27	Africa|hCoV-19/South Africa/LR00148/2020|EPI ISL 514416|B.1.1.206|South Africa|2020-07-20	0.0002414241	Africa
Africa|hCoV-19/Kenya/C2847/2020|EPI ISL 457892|B.1.5|Kenya|2020-04-27	Africa|hCoV-19/South Africa/LR00148/2020|EPI ISL 514416|B.1.1.206|South Africa|2020-07-20	0.0002499746	Africa
Africa|hCoV-19/Kenya/C293/2020|EPI ISL 457871|A|Kenya|2020-04-04	Africa|hCoV-19/South Africa/LR00148/2020|EPI ISL 514416|B.1.1.206|South Africa|2020-07-20	0.0005668121	Africa
Africa|hCoV-19/Kenya/C310/2020|EPI ISL 457874|B.4|Kenya|2020-04-04	Africa|hCoV-19/South Africa/LR00148/2020|EPI ISL 514416|B.1.1.206|South Africa|2020-07-20	0.0007313935	Africa
Africa|hCoV-19/Kenya/C3129/2020|EPI ISL 457897|B.1.5|Kenya|2020-04-28	Africa|hCoV-19/South Africa/LR00148/2020|EPI ISL 514416|B.1.1.206|South Africa|2020-07-20	0.0002745994	Africa
Africa|hCoV-19/Kenya/C314/2020|EPI ISL 457875|A|Kenya|2020-04-04	Africa|hCoV-19/South Africa/LR00148/2020|EPI ISL 514416|B.1.1.206|South Africa|2020-07-20	0.0006147352	Africa
Africa|hCoV-19/Kenya/C316/2020|EPI ISL 457876|B.4|Kenya|2020-04-04	Africa|hCoV-19/South Africa/LR00148/2020|EPI ISL 514416|B.1.1.206|South Africa|2020-07-20	0.0007382399	Africa
Africa|hCoV-19/Kenya/C3194/2020|EPI ISL 457901|B.1.5|Kenya|2020-04-28	Africa|hCoV-19/South Africa/LR00148/2020|EPI ISL 514416|B.1.1.206|South Africa|2020-07-20	0.0003164527	Africa
Africa|hCoV-19/Kenya/C3205/2020|EPI ISL 457902|B.1.5|Kenya|2020-04-28	Africa|hCoV-19/South Africa/LR00148/2020|EPI ISL 514416|B.1.1.206|South Africa|2020-07-20	0.0002438881	Africa
Africa|hCoV-19/Kenya/C3208/2020|EPI ISL 457903|B.1.5|Kenya|2020-04-28	Africa|hCoV-19/South Africa/LR00148/2020|EPI ISL 514416|B.1.1.206|South Africa|2020-07-20	0.0002470725	Africa
Africa|hCoV-19/Kenya/C3381/2020|EPI ISL 568714|B.1.5|Kenya|2020-04-30	Africa|hCoV-19/South Africa/LR00148/2020|EPI ISL 514416|B.1.1.206|South Africa|2020-07-20	0.0002759188	Africa
Africa|hCoV-19/Kenya/C3427/2020|EPI ISL 457906|B.1.5|Kenya|2020-04-29	Africa|hCoV-19/South Africa/LR00148/2020|EPI ISL 514416|B.1.1.206|South Africa|2020-07-20	0.0003101220	Africa
Africa|hCoV-19/Kenya/C3457/2020|EPI ISL 568715|B.1|Kenya|2020-04-30	Africa|hCoV-19/South Africa/LR00148/2020|EPI ISL 514416|B.1.1.206|South Africa|2020-07-20	0.0003487893	Africa
Africa|hCoV-19/Kenya/C3739/2020|EPI ISL 568717|B.1.5|Kenya|2020-05-04	Africa|hCoV-19/South Africa/LR00148/2020|EPI ISL 514416|B.1.1.206|South Africa|2020-07-20	0.0002414238	Africa
Africa|hCoV-19/Kenya/C389/2020|EPI ISL 568698|B.1.5|Kenya|2020-04-07	Africa|hCoV-19/South Africa/LR00148/2020|EPI ISL 514416|B.1.1.206|South Africa|2020-07-20	0.0002435997	Africa
Africa|hCoV-19/Kenya/C3980/2020|EPI ISL 568719|B.1|Kenya|2020-05-05	Africa|hCoV-19/South Africa/LR00148/2020|EPI ISL 514416|B.1.1.206|South Africa|2020-07-20	0.0002778516	Africa
Africa|hCoV-19/Kenya/C4083/2020|EPI ISL 568721|B.1.5|Kenya|2020-05-05	Africa|hCoV-19/South Africa/LR00148/2020|EPI ISL 514416|B.1.1.206|South Africa|2020-07-20	0.0003209440	Africa
Africa|hCoV-19/Kenya/C4195/2020|EPI ISL 568723|B.1.5|Kenya|2020-06-05	Africa|hCoV-19/South Africa/LR00148/2020|EPI ISL 514416|B.1.1.206|South Africa|2020-07-20	0.0002414242	Africa
Africa|hCoV-19/Kenya/C4199/2020|EPI ISL 568724|B.1.5|Kenya|2020-05-06	Africa|hCoV-19/South Africa/LR00148/2020|EPI ISL 514416|B.1.1.206|South Africa|2020-07-20	0.0003135976	Africa
Africa|hCoV-19/Kenya/C4214/2020|EPI ISL 568725|B.1|Kenya|2020-06-05	Africa|hCoV-19/South Africa/LR00148/2020|EPI ISL 514416|B.1.1.206|South Africa|2020-07-20	0.0002731216	Africa
Africa|hCoV-19/Kenya/C4419/2020|EPI ISL 568727|B.1|Kenya|2020-05-07	Africa|hCoV-19/South Africa/LR00148/2020|EPI ISL 514416|B.1.1.206|South Africa|2020-07-20	0.0003417507	Africa
Africa|hCoV-19/Kenya/C4420/2020|EPI ISL 568728|B.1.5|Kenya|2020-05-07	Africa|hCoV-19/South Africa/LR00148/2020|EPI ISL 514416|B.1.1.206|South Africa|2020-07-20	0.0003164753	Africa
Africa|hCoV-19/Kenya/C4585/2020|EPI ISL 568730|B.1.5|Kenya|2020-05-08	Africa|hCoV-19/South Africa/LR00148/2020|EPI ISL 514416|B.1.1.206|South Africa|2020-07-20	0.0002759312	Africa
Africa|hCoV-19/Kenya/C460/2020|EPI ISL 457910|B.1.5|Kenya|2020-04-08	Africa|hCoV-19/South Africa/LR00148/2020|EPI ISL 514416|B.1.1.206|South Africa|2020-07-20	0.0002476842	Africa
Africa|hCoV-19/Kenya/C4691/2020|EPI ISL 568733|B.1.5|Kenya|2020-05-09	Africa|hCoV-19/South Africa/LR00148/2020|EPI ISL 514416|B.1.1.206|South Africa|2020-07-20	0.0002443049	Africa
Africa|hCoV-19/Kenya/C4710/2020|EPI ISL 568735|B.1.5|Kenya|2020-05-08	Africa|hCoV-19/South Africa/LR00148/2020|EPI ISL 514416|B.1.1.206|South Africa|2020-07-20	0.0003414311	Africa
Africa|hCoV-19/Kenya/C4717/2020|EPI ISL 568737|B.1.5|Kenya|2020-05-08	Africa|hCoV-19/South Africa/LR00148/2020|EPI ISL 514416|B.1.1.206|South Africa|2020-07-20	0.0002886074	Africa
Africa|hCoV-19/Kenya/C4872/2020|EPI ISL 568741|B.1.5|Kenya|2020-05-08	Africa|hCoV-19/South Africa/LR00148/2020|EPI ISL 514416|B.1.1.206|South Africa|2020-07-20	0.0002785631	Africa
Africa|hCoV-19/Kenya/C4895/2020|EPI ISL 568742|B.1.5|Kenya|2020-05-08	Africa|hCoV-19/South Africa/LR00148/2020|EPI ISL 514416|B.1.1.206|South Africa|2020-07-20	0.0003485223	Africa
Africa|hCoV-19/Kenya/C5008/2020|EPI ISL 568744|B.1|Kenya|2020-05-08	Africa|hCoV-19/South Africa/LR00148/2020|EPI ISL 514416|B.1.1.206|South Africa|2020-07-20	0.0002818674	Africa
Africa|hCoV-19/Kenya/C5011/2020|EPI ISL 568745|B.1.5|Kenya|2020-05-08	Africa|hCoV-19/South Africa/LR00148/2020|EPI ISL 514416|B.1.1.206|South Africa|2020-07-20	0.0003108150	Africa
Africa|hCoV-19/Kenya/C5119/2020|EPI ISL 568750|B.1|Kenya|2020-05-09	Africa|hCoV-19/South Africa/LR00148/2020|EPI ISL 514416|B.1.1.206|South Africa|2020-07-20	0.0002759502	Africa
Africa|hCoV-19/Kenya/C5177/2020|EPI ISL 568752|B.1.5|Kenya|2020-05-09	Africa|hCoV-19/South Africa/LR00148/2020|EPI ISL 514416|B.1.1.206|South Africa|2020-07-20	0.0002787738	Africa
Africa|hCoV-19/Kenya/C5178/2020|EPI ISL 568753|B.1.5|Kenya|2020-05-09	Africa|hCoV-19/South Africa/LR00148/2020|EPI ISL 514416|B.1.1.206|South Africa|2020-07-20	0.0002845233	Africa
Africa|hCoV-19/Kenya/C5246/2020|EPI ISL 568754|B.1.5|Kenya|2020-05-09	Africa|hCoV-19/South Africa/LR00148/2020|EPI ISL 514416|B.1.1.206|South Africa|2020-07-20	0.0002762302	Africa
Africa|hCoV-19/Kenya/C5288/2020|EPI ISL 568755|B.1.5|Kenya|2020-05-10	Africa|hCoV-19/South Africa/LR00148/2020|EPI ISL 514416|B.1.1.206|South Africa|2020-07-20	0.0003490184	Africa
Africa|hCoV-19/Kenya/C5289/2020|EPI ISL 568756|B.1.5|Kenya|2020-05-10	Africa|hCoV-19/South Africa/LR00148/2020|EPI ISL 514416|B.1.1.206|South Africa|2020-07-20	0.0002489525	Africa
Africa|hCoV-19/Kenya/C5328/2020|EPI ISL 568760|B.1.5|Kenya|2020-05-10	Africa|hCoV-19/South Africa/LR00148/2020|EPI ISL 514416|B.1.1.206|South Africa|2020-07-20	0.0002788253	Africa
Africa|hCoV-19/Kenya/C5335/2020|EPI ISL 568762|B.1.5|Kenya|2020-05-10	Africa|hCoV-19/South Africa/LR00148/2020|EPI ISL 514416|B.1.1.206|South Africa|2020-07-20	0.0002790684	Africa
Africa|hCoV-19/Kenya/C5384/2020|EPI ISL 568764|B.1.5|Kenya|2020-05-10	Africa|hCoV-19/South Africa/LR00148/2020|EPI ISL 514416|B.1.1.206|South Africa|2020-07-20	0.0003414310	Africa
Africa|hCoV-19/Kenya/C54/2020|EPI ISL 457847|B.1|Kenya|2020-03-24	Africa|hCoV-19/South Africa/LR00148/2020|EPI ISL 514416|B.1.1.206|South Africa|2020-07-20	0.0003132234	Africa
Africa|hCoV-19/Kenya/C544/2020|EPI ISL 457911|B.1.5|Kenya|2020-04-10	Africa|hCoV-19/South Africa/LR00148/2020|EPI ISL 514416|B.1.1.206|South Africa|2020-07-20	0.0002476930	Africa
Africa|hCoV-19/Kenya/C5442/2020|EPI ISL 568767|B.1.5|Kenya|2020-05-10	Africa|hCoV-19/South Africa/LR00148/2020|EPI ISL 514416|B.1.1.206|South Africa|2020-07-20	0.0003104438	Africa
Africa|hCoV-19/Kenya/C569/2020|EPI ISL 568700|B.1|Kenya|2020-04-12	Africa|hCoV-19/South Africa/LR00148/2020|EPI ISL 514416|B.1.1.206|South Africa|2020-07-20	0.0002842606	Africa
Africa|hCoV-19/Kenya/C5695/2020|EPI ISL 568770|B.1.5|Kenya|2020-05-11	Africa|hCoV-19/South Africa/LR00148/2020|EPI ISL 514416|B.1.1.206|South Africa|2020-07-20	0.0003449521	Africa
Africa|hCoV-19/Kenya/C5701/2020|EPI ISL 568772|B.1|Kenya|2020-05-11	Africa|hCoV-19/South Africa/LR00148/2020|EPI ISL 514416|B.1.1.206|South Africa|2020-07-20	0.0002759378	Africa
Africa|hCoV-19/Kenya/C571/2020|EPI ISL 568702|A|Kenya|2020-04-12	Africa|hCoV-19/South Africa/LR00148/2020|EPI ISL 514416|B.1.1.206|South Africa|2020-07-20	0.0005805579	Africa
Africa|hCoV-19/Kenya/C5767/2020|EPI ISL 568773|B.1.5|Kenya|2020-05-11	Africa|hCoV-19/South Africa/LR00148/2020|EPI ISL 514416|B.1.1.206|South Africa|2020-07-20	0.0003908834	Africa
Africa|hCoV-19/Kenya/C5811/2020|EPI ISL 568775|B.1.5|Kenya|2020-05-11	Africa|hCoV-19/South Africa/LR00148/2020|EPI ISL 514416|B.1.1.206|South Africa|2020-07-20	0.0002759379	Africa
Africa|hCoV-19/Kenya/C5813/2020|EPI ISL 568776|B.1|Kenya|2020-05-11	Africa|hCoV-19/South Africa/LR00148/2020|EPI ISL 514416|B.1.1.206|South Africa|2020-07-20	0.0002787739	Africa
Africa|hCoV-19/Kenya/C5835/2020|EPI ISL 568777|B.1.5|Kenya|2020-05-12	Africa|hCoV-19/South Africa/LR00148/2020|EPI ISL 514416|B.1.1.206|South Africa|2020-07-20	0.0003134123	Africa
Africa|hCoV-19/Kenya/C587/2020|EPI ISL 457912|B.1.5|Kenya|2020-04-11	Africa|hCoV-19/South Africa/LR00148/2020|EPI ISL 514416|B.1.1.206|South Africa|2020-07-20	0.0002475556	Africa
Africa|hCoV-19/Kenya/C589/2020|EPI ISL 457913|B.1.5|Kenya|2020-04-11	Africa|hCoV-19/South Africa/LR00148/2020|EPI ISL 514416|B.1.1.206|South Africa|2020-07-20	0.0002435230	Africa
Africa|hCoV-19/Kenya/C5902/2020|EPI ISL 568779|B.1.5|Kenya|2020-05-12	Africa|hCoV-19/South Africa/LR00148/2020|EPI ISL 514416|B.1.1.206|South Africa|2020-07-20	0.0002791047	Africa
Africa|hCoV-19/Kenya/C5911/2020|EPI ISL 568780|B.1.5|Kenya|2020-05-12	Africa|hCoV-19/South Africa/LR00148/2020|EPI ISL 514416|B.1.1.206|South Africa|2020-07-20	0.0002815272	Africa
Africa|hCoV-19/Kenya/C5914/2020|EPI ISL 568782|B.1.5|Kenya|2020-05-12	Africa|hCoV-19/South Africa/LR00148/2020|EPI ISL 514416|B.1.1.206|South Africa|2020-07-20	0.0003107441	Africa
Africa|hCoV-19/Kenya/C6186/2020|EPI ISL 568787|B.1.5|Kenya|2020-05-13	Africa|hCoV-19/South Africa/LR00148/2020|EPI ISL 514416|B.1.1.206|South Africa|2020-07-20	0.0003485389	Africa
Africa|hCoV-19/Kenya/C6255/2020|EPI ISL 568790|B.1.1.33|Kenya|2020-05-13	Africa|hCoV-19/South Africa/LR00148/2020|EPI ISL 514416|B.1.1.206|South Africa|2020-07-20	0.0003106251	Africa
Africa|hCoV-19/Kenya/C6298/2020|EPI ISL 568792|B.1|Kenya|2020-05-13	Africa|hCoV-19/South Africa/LR00148/2020|EPI ISL 514416|B.1.1.206|South Africa|2020-07-20	0.0002842071	Africa
Africa|hCoV-19/Kenya/C6369/2020|EPI ISL 568794|B.1|Kenya|2020-05-14	Africa|hCoV-19/South Africa/LR00148/2020|EPI ISL 514416|B.1.1.206|South Africa|2020-07-20	0.0003547862	Africa
Africa|hCoV-19/Kenya/C6380/2020|EPI ISL 568798|B.1.5|Kenya|2020-05-15	Africa|hCoV-19/South Africa/LR00148/2020|EPI ISL 514416|B.1.1.206|South Africa|2020-07-20	0.0002488996	Africa
Africa|hCoV-19/Kenya/C6384/2020|EPI ISL 568799|B.1|Kenya|2020-05-14	Africa|hCoV-19/South Africa/LR00148/2020|EPI ISL 514416|B.1.1.206|South Africa|2020-07-20	0.0002786603	Africa
Africa|hCoV-19/Kenya/C639/2020|EPI ISL 568703|B|Kenya|2020-04-14	Africa|hCoV-19/South Africa/LR00148/2020|EPI ISL 514416|B.1.1.206|South Africa|2020-07-20	0.0003904747	Africa
Africa|hCoV-19/Kenya/C6518/2020|EPI ISL 568803|B.1.5|Kenya|2020-05-14	Africa|hCoV-19/South Africa/LR00148/2020|EPI ISL 514416|B.1.1.206|South Africa|2020-07-20	0.0003186559	Africa
Africa|hCoV-19/Kenya/C6524/2020|EPI ISL 568805|A|Kenya|2020-05-14	Africa|hCoV-19/South Africa/LR00148/2020|EPI ISL 514416|B.1.1.206|South Africa|2020-07-20	0.0006312305	Africa
Africa|hCoV-19/Kenya/C656/2020|EPI ISL 457915|B.1.5|Kenya|2020-04-13	Africa|hCoV-19/South Africa/LR00148/2020|EPI ISL 514416|B.1.1.206|South Africa|2020-07-20	0.0003072965	Africa
Africa|hCoV-19/Kenya/C6564/2020|EPI ISL 568806|B.1.5|Kenya|2020-05-14	Africa|hCoV-19/South Africa/LR00148/2020|EPI ISL 514416|B.1.1.206|South Africa|2020-07-20	0.0003587599	Africa
Africa|hCoV-19/Kenya/C6878/2020|EPI ISL 568813|B.1.1|Kenya|2020-05-15	Africa|hCoV-19/South Africa/LR00148/2020|EPI ISL 514416|B.1.1.206|South Africa|2020-07-20	0.0001436297	Africa
Africa|hCoV-19/Kenya/C6914/2020|EPI ISL 568817|B.1|Kenya|2020-05-15	Africa|hCoV-19/South Africa/LR00148/2020|EPI ISL 514416|B.1.1.206|South Africa|2020-07-20	0.0003871006	Africa
Africa|hCoV-19/Kenya/C7081/2020|EPI ISL 568824|B.1.5|Kenya|2020-05-16	Africa|hCoV-19/South Africa/LR00148/2020|EPI ISL 514416|B.1.1.206|South Africa|2020-07-20	0.0002897498	Africa
Africa|hCoV-19/Kenya/C713/2020|EPI ISL 457920|B.1.5|Kenya|2020-04-14	Africa|hCoV-19/South Africa/LR00148/2020|EPI ISL 514416|B.1.1.206|South Africa|2020-07-20	0.0002731335	Africa
Africa|hCoV-19/Kenya/C7579/2020|EPI ISL 568842|A|Kenya|2020-05-16	Africa|hCoV-19/South Africa/LR00148/2020|EPI ISL 514416|B.1.1.206|South Africa|2020-07-20	0.0006329484	Africa
Africa|hCoV-19/Kenya/C7605/2020|EPI ISL 568847|A|Kenya|2020-05-16	Africa|hCoV-19/South Africa/LR00148/2020|EPI ISL 514416|B.1.1.206|South Africa|2020-07-20	0.0006207981	Africa
Africa|hCoV-19/Kenya/C787/2020|EPI ISL 457921|B.1.5|Kenya|2020-04-15	Africa|hCoV-19/South Africa/LR00148/2020|EPI ISL 514416|B.1.1.206|South Africa|2020-07-20	0.0002389764	Africa
Africa|hCoV-19/Kenya/C7949/2020|EPI ISL 568852|B.1|Kenya|2020-05-18	Africa|hCoV-19/South Africa/LR00148/2020|EPI ISL 514416|B.1.1.206|South Africa|2020-07-20	0.0003526038	Africa
Africa|hCoV-19/Kenya/C815/2020|EPI ISL 568706|B.1|Kenya|2020-04-16	Africa|hCoV-19/South Africa/LR00148/2020|EPI ISL 514416|B.1.1.206|South Africa|2020-07-20	0.0003167298	Africa
Africa|hCoV-19/Kenya/C8240/2020|EPI ISL 568855|B.1.5|Kenya|2020-05-19	Africa|hCoV-19/South Africa/LR00148/2020|EPI ISL 514416|B.1.1.206|South Africa|2020-07-20	0.0002832365	Africa
Africa|hCoV-19/Kenya/C926/2020|EPI ISL 457928|B.1.5|Kenya|2020-04-17	Africa|hCoV-19/South Africa/LR00148/2020|EPI ISL 514416|B.1.1.206|South Africa|2020-07-20	0.0002747655	Africa
Africa|hCoV-19/Kenya/D5/2020|EPI ISL 457999|B.1|Kenya|2020-05-22	Africa|hCoV-19/South Africa/LR00148/2020|EPI ISL 514416|B.1.1.206|South Africa|2020-07-20	0.0005227775	Africa
Africa|hCoV-19/Kenya/D6/2020|EPI ISL 458000|B.40|Kenya|2020-03-17	Africa|hCoV-19/South Africa/LR00148/2020|EPI ISL 514416|B.1.1.206|South Africa|2020-07-20	0.0006515463	Africa
Africa|hCoV-19/Kenya/NIC 059/2020|EPI ISL 457827|B.40|Kenya|2020-03	Africa|hCoV-19/South Africa/LR00148/2020|EPI ISL 514416|B.1.1.206|South Africa|2020-07-20	0.0005864571	Africa
Africa|hCoV-19/Kenya/NIC 084/2020|EPI ISL 457828|B|Kenya|2020-03	Africa|hCoV-19/South Africa/LR00148/2020|EPI ISL 514416|B.1.1.206|South Africa|2020-07-20	0.0005464074	Africa
Africa|hCoV-19/Kenya/NIC 087/2020|EPI ISL 457829|B.1.1.20|Kenya|2020-03	Africa|hCoV-19/South Africa/LR00148/2020|EPI ISL 514416|B.1.1.206|South Africa|2020-07-20	0.0001719836	Africa
Africa|hCoV-19/Kenya/NIC 089/2020|EPI ISL 457830|B.1.1.20|Kenya|2020-03	Africa|hCoV-19/South Africa/LR00148/2020|EPI ISL 514416|B.1.1.206|South Africa|2020-07-20	0.0001783565	Africa
Africa|hCoV-19/Kenya/NIC 168/2020|EPI ISL 457832|B.1.255|Kenya|2020-03	Africa|hCoV-19/South Africa/LR00148/2020|EPI ISL 514416|B.1.1.206|South Africa|2020-07-20	0.0003165418	Africa
Africa|hCoV-19/Kenya/NIC 187/2020|EPI ISL 457833|B.1.5|Kenya|2020-03-20	Africa|hCoV-19/South Africa/LR00148/2020|EPI ISL 514416|B.1.1.206|South Africa|2020-07-20	0.0003072754	Africa
Africa|hCoV-19/Kenya/NIC 196/2020|EPI ISL 457834|B.1.1|Kenya|2020-03-21	Africa|hCoV-19/South Africa/LR00148/2020|EPI ISL 514416|B.1.1.206|South Africa|2020-07-20	0.0001415364	Africa
Africa|hCoV-19/Kenya/NIC 248/2020|EPI ISL 457836|B.40|Kenya|2020-03-23	Africa|hCoV-19/South Africa/LR00148/2020|EPI ISL 514416|B.1.1.206|South Africa|2020-07-20	0.0005221955	Africa
Africa|hCoV-19/Kenya/NIC 266/2020|EPI ISL 457838|B.6|Kenya|2020-03-24	Africa|hCoV-19/South Africa/LR00148/2020|EPI ISL 514416|B.1.1.206|South Africa|2020-07-20	0.0006199964	Africa
Africa|hCoV-19/Kenya/NIC 492/2020|EPI ISL 457840|B.1.5|Kenya|2020-03	Africa|hCoV-19/South Africa/LR00148/2020|EPI ISL 514416|B.1.1.206|South Africa|2020-07-20	0.0002459183	Africa
Africa|hCoV-19/Kenya/NIC 512/2020|EPI ISL 457841|B.1.5|Kenya|2020-03	Africa|hCoV-19/South Africa/LR00148/2020|EPI ISL 514416|B.1.1.206|South Africa|2020-07-20	0.0002457370	Africa
Africa|hCoV-19/Kenya/NIC 569/2020|EPI ISL 457843|B.1.1|Kenya|2020-03-29	Africa|hCoV-19/South Africa/LR00148/2020|EPI ISL 514416|B.1.1.206|South Africa|2020-07-20	0.0001706748	Africa
Africa|hCoV-19/Kenya/NIC 593/2020|EPI ISL 457844|B.1.1.316|Kenya|2020-03-29	Africa|hCoV-19/South Africa/LR00148/2020|EPI ISL 514416|B.1.1.206|South Africa|2020-07-20	0.0001741942	Africa
Africa|hCoV-19/Kenya/S052/2020|EPI ISL 457932|B.4|Kenya|2020-03-14	Africa|hCoV-19/South Africa/LR00148/2020|EPI ISL 514416|B.1.1.206|South Africa|2020-07-20	0.0006950827	Africa
Africa|hCoV-19/Kenya/S109/2020|EPI ISL 457933|B.4|Kenya|2020-03-23	Africa|hCoV-19/South Africa/LR00148/2020|EPI ISL 514416|B.1.1.206|South Africa|2020-07-20	0.0006631580	Africa
Africa|hCoV-19/Kenya/S299/2020|EPI ISL 457934|B.1.1.1|Kenya|2020-03-29	Africa|hCoV-19/South Africa/LR00148/2020|EPI ISL 514416|B.1.1.206|South Africa|2020-07-20	0.0003104043	Africa
Africa|hCoV-19/Madagascar/IP-01650/2020|EPI ISL 508862|B.1|Madagascar|2020-03-20	Africa|hCoV-19/South Africa/LR00148/2020|EPI ISL 514416|B.1.1.206|South Africa|2020-07-20	0.0003414311	Africa
Africa|hCoV-19/Madagascar/IP-01861/2020|EPI ISL 508863|B.1|Madagascar|2020-03-22	Africa|hCoV-19/South Africa/LR00148/2020|EPI ISL 514416|B.1.1.206|South Africa|2020-07-20	0.0003414310	Africa
Africa|hCoV-19/Mali/M002593/2020|EPI ISL 487446|A|Mali|2020-04-06	Africa|hCoV-19/South Africa/LR00148/2020|EPI ISL 514416|B.1.1.206|South Africa|2020-07-20	0.0006147211	Africa
Africa|hCoV-19/Mali/M002615/2020|EPI ISL 487447|A|Mali|2020-04-06	Africa|hCoV-19/South Africa/LR00148/2020|EPI ISL 514416|B.1.1.206|South Africa|2020-07-20	0.0005806175	Africa
Africa|hCoV-19/Mali/M002616/2020|EPI ISL 487448|A|Mali|2020-04-06	Africa|hCoV-19/South Africa/LR00148/2020|EPI ISL 514416|B.1.1.206|South Africa|2020-07-20	0.0005474750	Africa
Africa|hCoV-19/Mali/M002618/2020|EPI ISL 487449|A|Mali|2020-04-06	Africa|hCoV-19/South Africa/LR00148/2020|EPI ISL 514416|B.1.1.206|South Africa|2020-07-20	0.0006147235	Africa
Africa|hCoV-19/Mali/M002644/2020|EPI ISL 487450|A|Mali|2020-04-08	Africa|hCoV-19/South Africa/LR00148/2020|EPI ISL 514416|B.1.1.206|South Africa|2020-07-20	0.0006489323	Africa
Africa|hCoV-19/Mali/M002659/2020|EPI ISL 487451|A|Mali|2020-04-09	Africa|hCoV-19/South Africa/LR00148/2020|EPI ISL 514416|B.1.1.206|South Africa|2020-07-20	0.0005805580	Africa
Africa|hCoV-19/Mali/M002663/2020|EPI ISL 487452|A|Mali|2020-04-09	Africa|hCoV-19/South Africa/LR00148/2020|EPI ISL 514416|B.1.1.206|South Africa|2020-07-20	0.0006830514	Africa
Africa|hCoV-19/Mali/M002667/2020|EPI ISL 487453|B.1|Mali|2020-04-10	Africa|hCoV-19/South Africa/LR00148/2020|EPI ISL 514416|B.1.1.206|South Africa|2020-07-20	0.0003414310	Africa
Africa|hCoV-19/Mali/M002672/2020|EPI ISL 487454|B|Mali|2020-04-10	Africa|hCoV-19/South Africa/LR00148/2020|EPI ISL 514416|B.1.1.206|South Africa|2020-07-20	0.0005123708	Africa
Africa|hCoV-19/Mali/M002673/2020|EPI ISL 487455|B.1|Mali|2020-04-10	Africa|hCoV-19/South Africa/LR00148/2020|EPI ISL 514416|B.1.1.206|South Africa|2020-07-20	0.0003414242	Africa
Africa|hCoV-19/Mali/M002675/2020|EPI ISL 487456|A|Mali|2020-04-10	Africa|hCoV-19/South Africa/LR00148/2020|EPI ISL 514416|B.1.1.206|South Africa|2020-07-20	0.0005805580	Africa
Africa|hCoV-19/Mali/M002698/2020|EPI ISL 487457|A|Mali|2020-04-12	Africa|hCoV-19/South Africa/LR00148/2020|EPI ISL 514416|B.1.1.206|South Africa|2020-07-20	0.0005470370	Africa
Africa|hCoV-19/Mali/M002700/2020|EPI ISL 487458|B.1|Mali|2020-04-12	Africa|hCoV-19/South Africa/LR00148/2020|EPI ISL 514416|B.1.1.206|South Africa|2020-07-20	0.0004800043	Africa
Africa|hCoV-19/Mali/M002703/2020|EPI ISL 487459|B.1|Mali|2020-04-12	Africa|hCoV-19/South Africa/LR00148/2020|EPI ISL 514416|B.1.1.206|South Africa|2020-07-20	0.0004097257	Africa
Africa|hCoV-19/Mali/M002704/2020|EPI ISL 487460|A|Mali|2020-04-12	Africa|hCoV-19/South Africa/LR00148/2020|EPI ISL 514416|B.1.1.206|South Africa|2020-07-20	0.0005122134	Africa
Africa|hCoV-19/Mali/M002707/2020|EPI ISL 487461|A|Mali|2020-04-12	Africa|hCoV-19/South Africa/LR00148/2020|EPI ISL 514416|B.1.1.206|South Africa|2020-07-20	0.0006830817	Africa
Africa|hCoV-19/Mali/M002758/2020|EPI ISL 487462|B.1|Mali|2020-04-13	Africa|hCoV-19/South Africa/LR00148/2020|EPI ISL 514416|B.1.1.206|South Africa|2020-07-20	0.0004439286	Africa
Africa|hCoV-19/Mali/M002823/2020|EPI ISL 487463|A|Mali|2020-04-14	Africa|hCoV-19/South Africa/LR00148/2020|EPI ISL 514416|B.1.1.206|South Africa|2020-07-20	0.0006147063	Africa
Africa|hCoV-19/Mali/M002824/2020|EPI ISL 487464|B.1.3|Mali|2020-04-14	Africa|hCoV-19/South Africa/LR00148/2020|EPI ISL 514416|B.1.1.206|South Africa|2020-07-20	0.0004439072	Africa
Africa|hCoV-19/Mali/M002826/2020|EPI ISL 487465|A|Mali|2020-04-14	Africa|hCoV-19/South Africa/LR00148/2020|EPI ISL 514416|B.1.1.206|South Africa|2020-07-20	0.0005463963	Africa
Africa|hCoV-19/Mali/M002830/2020|EPI ISL 487466|B.1.275|Mali|2020-04-14	Africa|hCoV-19/South Africa/LR00148/2020|EPI ISL 514416|B.1.1.206|South Africa|2020-07-20	0.0004097703	Africa
Africa|hCoV-19/Morocco/15N/2020|EPI ISL 458150|B.1.1|Morocco|2020-05-15	Africa|hCoV-19/South Africa/LR00148/2020|EPI ISL 514416|B.1.1.206|South Africa|2020-07-20	0.0004444428	Africa
Africa|hCoV-19/Morocco/6887/2020|EPI ISL 459965|B.1.1|Morocco|2020-03-03	Africa|hCoV-19/South Africa/LR00148/2020|EPI ISL 514416|B.1.1.206|South Africa|2020-07-20	0.0001365370	Africa
Africa|hCoV-19/Morocco/6888/2020|EPI ISL 459966|B.1.1|Morocco|2020-03-15	Africa|hCoV-19/South Africa/LR00148/2020|EPI ISL 514416|B.1.1.206|South Africa|2020-07-20	0.0002389602	Africa
Africa|hCoV-19/Morocco/6889/2020|EPI ISL 459967|B.1.5|Morocco|2020-03-15	Africa|hCoV-19/South Africa/LR00148/2020|EPI ISL 514416|B.1.1.206|South Africa|2020-07-20	0.0002412161	Africa
Africa|hCoV-19/Morocco/6890/2020|EPI ISL 459968|B.1.5|Morocco|2020-03-17	Africa|hCoV-19/South Africa/LR00148/2020|EPI ISL 514416|B.1.1.206|South Africa|2020-07-20	0.0003092421	Africa
Africa|hCoV-19/Morocco/6891/2020|EPI ISL 459969|B.1.255|Morocco|2020-03-20	Africa|hCoV-19/South Africa/LR00148/2020|EPI ISL 514416|B.1.1.206|South Africa|2020-07-20	0.0003106217	Africa
Africa|hCoV-19/Morocco/6892/2020|EPI ISL 459970|B.1.5|Morocco|2020-03-17	Africa|hCoV-19/South Africa/LR00148/2020|EPI ISL 514416|B.1.1.206|South Africa|2020-07-20	0.0003108008	Africa
Africa|hCoV-19/Morocco/6893/2020|EPI ISL 459971|B.1.153|Morocco|2020-03-18	Africa|hCoV-19/South Africa/LR00148/2020|EPI ISL 514416|B.1.1.206|South Africa|2020-07-20	0.0004453348	Africa
Africa|hCoV-19/Morocco/6894/2020|EPI ISL 459972|B.1|Morocco|2020-03-20	Africa|hCoV-19/South Africa/LR00148/2020|EPI ISL 514416|B.1.1.206|South Africa|2020-07-20	0.0004439072	Africa
Africa|hCoV-19/Morocco/6895/2020|EPI ISL 459973|B.1.1|Morocco|2020-03-20	Africa|hCoV-19/South Africa/LR00148/2020|EPI ISL 514416|B.1.1.206|South Africa|2020-07-20	0.0001706747	Africa
Africa|hCoV-19/Morocco/6897/2020|EPI ISL 459975|B.1.5|Morocco|2020-03-21	Africa|hCoV-19/South Africa/LR00148/2020|EPI ISL 514416|B.1.1.206|South Africa|2020-07-20	0.0003072859	Africa
Africa|hCoV-19/Morocco/6898/2020|EPI ISL 459976|B.1|Morocco|2020-03-16	Africa|hCoV-19/South Africa/LR00148/2020|EPI ISL 514416|B.1.1.206|South Africa|2020-07-20	0.0003756151	Africa
Africa|hCoV-19/Morocco/6899/2020|EPI ISL 459977|B.1.1|Morocco|2020-04-21	Africa|hCoV-19/South Africa/LR00148/2020|EPI ISL 514416|B.1.1.206|South Africa|2020-07-20	0.0001706823	Africa
Africa|hCoV-19/Morocco/6900/2020|EPI ISL 459978|B.1.1.247|Morocco|2020-04-20	Africa|hCoV-19/South Africa/LR00148/2020|EPI ISL 514416|B.1.1.206|South Africa|2020-07-20	0.0002731205	Africa
Africa|hCoV-19/Morocco/6901/2020|EPI ISL 459979|B.1|Morocco|2020-04-19	Africa|hCoV-19/South Africa/LR00148/2020|EPI ISL 514416|B.1.1.206|South Africa|2020-07-20	0.0003755819	Africa
Africa|hCoV-19/Morocco/6902/2020|EPI ISL 459980|B.1.1|Morocco|2020-04-19	Africa|hCoV-19/South Africa/LR00148/2020|EPI ISL 514416|B.1.1.206|South Africa|2020-07-20	0.0003072669	Africa
Africa|hCoV-19/Morocco/6903/2020|EPI ISL 459981|B.1|Morocco|2020-04-19	Africa|hCoV-19/South Africa/LR00148/2020|EPI ISL 514416|B.1.1.206|South Africa|2020-07-20	0.0005122443	Africa
Africa|hCoV-19/Morocco/6904/2020|EPI ISL 459982|B.1|Morocco|2020-04-18	Africa|hCoV-19/South Africa/LR00148/2020|EPI ISL 514416|B.1.1.206|South Africa|2020-07-20	0.0004780867	Africa
Africa|hCoV-19/Morocco/6905/2020|EPI ISL 459983|B.1.1|Morocco|2020-04-21	Africa|hCoV-19/South Africa/LR00148/2020|EPI ISL 514416|B.1.1.206|South Africa|2020-07-20	0.0002389756	Africa
Africa|hCoV-19/Morocco/6906/2020|EPI ISL 459984|B.1.1|Morocco|2020-04-06	Africa|hCoV-19/South Africa/LR00148/2020|EPI ISL 514416|B.1.1.206|South Africa|2020-07-20	0.0001365370	Africa
Africa|hCoV-19/Morocco/AZ183/2020|EPI ISL 476026|B.1.1|Morocco|2020-05-11	Africa|hCoV-19/South Africa/LR00148/2020|EPI ISL 514416|B.1.1.206|South Africa|2020-07-20	0.0003414298	Africa
Africa|hCoV-19/Morocco/CA24/2020|EPI ISL 476025|B.1.1|Morocco|2020-05-02	Africa|hCoV-19/South Africa/LR00148/2020|EPI ISL 514416|B.1.1.206|South Africa|2020-07-20	0.0004780898	Africa
Africa|hCoV-19/Morocco/HMIMV-Rabat102-03/2020|EPI ISL 471456|B.1|Morocco|2020-03-31	Africa|hCoV-19/South Africa/LR00148/2020|EPI ISL 514416|B.1.1.206|South Africa|2020-07-20	0.0004780849	Africa
Africa|hCoV-19/Morocco/HMIMV-Rabat1025-04/2020|EPI ISL 471457|B.1|Morocco|2020-04-13	Africa|hCoV-19/South Africa/LR00148/2020|EPI ISL 514416|B.1.1.206|South Africa|2020-07-20	0.0004097620	Africa
Africa|hCoV-19/Morocco/HMIMV-Rabat1429-04/2020|EPI ISL 471458|B.1|Morocco|2020-04-19	Africa|hCoV-19/South Africa/LR00148/2020|EPI ISL 514416|B.1.1.206|South Africa|2020-07-20	0.0005122690	Africa
Africa|hCoV-19/Morocco/HMIMV-Rabat1435-04/2020|EPI ISL 471459|B.1|Morocco|2020-04-19	Africa|hCoV-19/South Africa/LR00148/2020|EPI ISL 514416|B.1.1.206|South Africa|2020-07-20	0.0003755909	Africa
Africa|hCoV-19/Morocco/HMIMV-Rabat1462-04/2020|EPI ISL 471460|B.1|Morocco|2020-04-19	Africa|hCoV-19/South Africa/LR00148/2020|EPI ISL 514416|B.1.1.206|South Africa|2020-07-20	0.0004780867	Africa
Africa|hCoV-19/Morocco/OUA677-19/2020|EPI ISL 451400|B.1.5|Morocco|2020-04-23	Africa|hCoV-19/South Africa/LR00148/2020|EPI ISL 514416|B.1.1.206|South Africa|2020-07-20	0.0003756075	Africa
Africa|hCoV-19/Morocco/RA85/2020|EPI ISL 467299|B.1|Morocco|2020-05-21	Africa|hCoV-19/South Africa/LR00148/2020|EPI ISL 514416|B.1.1.206|South Africa|2020-07-20	0.0008199694	Africa
Africa|hCoV-19/Morocco/RMPS-01/2020|EPI ISL 469017|B.1|Morocco|2020-04-13	Africa|hCoV-19/South Africa/LR00148/2020|EPI ISL 514416|B.1.1.206|South Africa|2020-07-20	0.0003414311	Africa
Africa|hCoV-19/Morocco/RMPS-02/2020|EPI ISL 469049|B.1|Morocco|2020-03-30	Africa|hCoV-19/South Africa/LR00148/2020|EPI ISL 514416|B.1.1.206|South Africa|2020-07-20	0.0003414462	Africa
Africa|hCoV-19/Morocco/RMPS-03/2020|EPI ISL 469051|B.1|Morocco|2020-04-03	Africa|hCoV-19/South Africa/LR00148/2020|EPI ISL 514416|B.1.1.206|South Africa|2020-07-20	0.0004439072	Africa
Africa|hCoV-19/Morocco/RMPS-04/2020|EPI ISL 469052|B.1|Morocco|2020-03-30	Africa|hCoV-19/South Africa/LR00148/2020|EPI ISL 514416|B.1.1.206|South Africa|2020-07-20	0.0003414311	Africa
Africa|hCoV-19/Morocco/RMPS-05/2020|EPI ISL 469053|B.1|Morocco|2020-03-30	Africa|hCoV-19/South Africa/LR00148/2020|EPI ISL 514416|B.1.1.206|South Africa|2020-07-20	0.0003072816	Africa
Africa|hCoV-19/Morocco/RMPS-06/2020|EPI ISL 469054|B.1|Morocco|2020-04-01	Africa|hCoV-19/South Africa/LR00148/2020|EPI ISL 514416|B.1.1.206|South Africa|2020-07-20	0.0003414310	Africa
Africa|hCoV-19/Morocco/RMPS-12/2020|EPI ISL 482737|B.1.1|Morocco|2020-05-08	Africa|hCoV-19/South Africa/LR00148/2020|EPI ISL 514416|B.1.1.206|South Africa|2020-07-20	0.0003475599	Africa
Africa|hCoV-19/Morocco/RMPS-13/2020|EPI ISL 482738|B.1|Morocco|2020-04-10	Africa|hCoV-19/South Africa/LR00148/2020|EPI ISL 514416|B.1.1.206|South Africa|2020-07-20	0.0003475408	Africa
Africa|hCoV-19/Morocco/RMPS-14/2020|EPI ISL 482739|B.1|Morocco|2020-04-22	Africa|hCoV-19/South Africa/LR00148/2020|EPI ISL 514416|B.1.1.206|South Africa|2020-07-20	0.0003545634	Africa
Africa|hCoV-19/Morocco/refstage1/2020|EPI ISL 476559|B.1.5|Morocco|2020-02-27	Africa|hCoV-19/South Africa/LR00148/2020|EPI ISL 514416|B.1.1.206|South Africa|2020-07-20	0.0002389764	Africa
Africa|hCoV-19/Nigeria/AB03-CV135/2020|EPI ISL 527872|B.1.5|Nigeria|2020-05-12	Africa|hCoV-19/South Africa/LR00148/2020|EPI ISL 514416|B.1.1.206|South Africa|2020-07-20	0.0003796907	Africa
Africa|hCoV-19/Nigeria/ED01-CV155/2020|EPI ISL 527873|B.40|Nigeria|2020-02-21	Africa|hCoV-19/South Africa/LR00148/2020|EPI ISL 514416|B.1.1.206|South Africa|2020-07-20	0.0006489274	Africa
Africa|hCoV-19/Nigeria/ED02-CV156/2020|EPI ISL 527874|B.40|Nigeria|2020-03-23	Africa|hCoV-19/South Africa/LR00148/2020|EPI ISL 514416|B.1.1.206|South Africa|2020-07-20	0.0005464074	Africa
Africa|hCoV-19/Nigeria/ED03-CV157/2020|EPI ISL 527875|B.40|Nigeria|2020-03-26	Africa|hCoV-19/South Africa/LR00148/2020|EPI ISL 514416|B.1.1.206|South Africa|2020-07-20	0.0007045375	Africa
Africa|hCoV-19/Nigeria/ED04-CV158/2020|EPI ISL 527876|A|Nigeria|2020-03-25	Africa|hCoV-19/South Africa/LR00148/2020|EPI ISL 514416|B.1.1.206|South Africa|2020-07-20	0.0005805706	Africa
Africa|hCoV-19/Nigeria/ED06-CV159/2020|EPI ISL 527877|A|Nigeria|2020-03-25	Africa|hCoV-19/South Africa/LR00148/2020|EPI ISL 514416|B.1.1.206|South Africa|2020-07-20	0.0006000128	Africa
Africa|hCoV-19/Nigeria/ED07-CV160/2020|EPI ISL 527878|B.40|Nigeria|2020-03-31	Africa|hCoV-19/South Africa/LR00148/2020|EPI ISL 514416|B.1.1.206|South Africa|2020-07-20	0.0006831706	Africa
Africa|hCoV-19/Nigeria/ED1010-CV215/2020|EPI ISL 527879|B.1.1.229|Nigeria|2020-05-04	Africa|hCoV-19/South Africa/LR00148/2020|EPI ISL 514416|B.1.1.206|South Africa|2020-07-20	0.0002048188	Africa
Africa|hCoV-19/Nigeria/ED18-CV161/2020|EPI ISL 527880|B.1.5|Nigeria|2020-03-25	Africa|hCoV-19/South Africa/LR00148/2020|EPI ISL 514416|B.1.1.206|South Africa|2020-07-20	0.0002737504	Africa
Africa|hCoV-19/Nigeria/ED20-CV162/2020|EPI ISL 527881|B.1|Nigeria|2020-03-30	Africa|hCoV-19/South Africa/LR00148/2020|EPI ISL 514416|B.1.1.206|South Africa|2020-07-20	0.0003414311	Africa
Africa|hCoV-19/Nigeria/ED25-CV163/2020|EPI ISL 527882|B.1.5|Nigeria|2020-05-09	Africa|hCoV-19/South Africa/LR00148/2020|EPI ISL 514416|B.1.1.206|South Africa|2020-07-20	0.0002731215	Africa
Africa|hCoV-19/Nigeria/ED32-CV164/2020|EPI ISL 527883|B.1.5|Nigeria|2020-05-18	Africa|hCoV-19/South Africa/LR00148/2020|EPI ISL 514416|B.1.1.206|South Africa|2020-07-20	0.0002755644	Africa
Africa|hCoV-19/Nigeria/ED46-CV165/2020|EPI ISL 527884|B.1.1.229|Nigeria|2020-04-24	Africa|hCoV-19/South Africa/LR00148/2020|EPI ISL 514416|B.1.1.206|South Africa|2020-07-20	0.0002731161	Africa
Africa|hCoV-19/Nigeria/ED48-CV193/2020|EPI ISL 527885|B.1.5|Nigeria|2020-04-26	Africa|hCoV-19/South Africa/LR00148/2020|EPI ISL 514416|B.1.1.206|South Africa|2020-07-20	0.0002448258	Africa
Africa|hCoV-19/Nigeria/EK025-CV58/2020|EPI ISL 487098|B.1.1.71|Nigeria|2020-04-19	Africa|hCoV-19/South Africa/LR00148/2020|EPI ISL 514416|B.1.1.206|South Africa|2020-07-20	0.0002798085	Africa
Africa|hCoV-19/Nigeria/EK084-CV50/2020|EPI ISL 487105|B.1.1.71|Nigeria|2020-04-23	Africa|hCoV-19/South Africa/LR00148/2020|EPI ISL 514416|B.1.1.206|South Africa|2020-07-20	0.0002731145	Africa
Africa|hCoV-19/Nigeria/EK220-CV54/2020|EPI ISL 487102|B.1.1|Nigeria|2020-05-14	Africa|hCoV-19/South Africa/LR00148/2020|EPI ISL 514416|B.1.1.206|South Africa|2020-07-20	0.0002392599	Africa
Africa|hCoV-19/Nigeria/EK254-CV60/2020|EPI ISL 487096|B.1.1|Nigeria|2020-05-19	Africa|hCoV-19/South Africa/LR00148/2020|EPI ISL 514416|B.1.1.206|South Africa|2020-07-20	0.0002456483	Africa
Africa|hCoV-19/Nigeria/EK291-CV115/2020|EPI ISL 527887|B.1.1|Nigeria|2020-06-02	Africa|hCoV-19/South Africa/LR00148/2020|EPI ISL 514416|B.1.1.206|South Africa|2020-07-20	0.0002731327	Africa
Africa|hCoV-19/Nigeria/KW017-CV24/2020|EPI ISL 455362|B.1.255|Nigeria|2020-04-10	Africa|hCoV-19/South Africa/LR00148/2020|EPI ISL 514416|B.1.1.206|South Africa|2020-07-20	0.0003755984	Africa
Africa|hCoV-19/Nigeria/KW298-CV48/2020|EPI ISL 487107|A|Nigeria|2020-05-08	Africa|hCoV-19/South Africa/LR00148/2020|EPI ISL 514416|B.1.1.206|South Africa|2020-07-20	0.0006489011	Africa
Africa|hCoV-19/Nigeria/KW326-CV52/2020|EPI ISL 487103|B.1.1|Nigeria|2020-05-09	Africa|hCoV-19/South Africa/LR00148/2020|EPI ISL 514416|B.1.1.206|South Africa|2020-07-20	0.0002059668	Africa
Africa|hCoV-19/Nigeria/Lagos01/2020|EPI ISL 413550|B.1.1|Nigeria|2020-02-27	Africa|hCoV-19/South Africa/LR00148/2020|EPI ISL 514416|B.1.1.206|South Africa|2020-07-20	0.0001728617	Africa
Africa|hCoV-19/Nigeria/NG57752/2020|EPI ISL 462992|B.1.1|Nigeria|2020-03	Africa|hCoV-19/South Africa/LR00148/2020|EPI ISL 514416|B.1.1.206|South Africa|2020-07-20	0.0002050707	Africa
Africa|hCoV-19/Nigeria/OG007-CV22/2020|EPI ISL 455412|B.40|Nigeria|2020-03-29	Africa|hCoV-19/South Africa/LR00148/2020|EPI ISL 514416|B.1.1.206|South Africa|2020-07-20	0.0005805955	Africa
Africa|hCoV-19/Nigeria/ON191-CV49/2020|EPI ISL 487106|B.1.246|Nigeria|2020-06-30	Africa|hCoV-19/South Africa/LR00148/2020|EPI ISL 514416|B.1.1.206|South Africa|2020-07-20	0.0004460852	Africa
Africa|hCoV-19/Nigeria/ON505-CV43/2020|EPI ISL 487112|B.1.246|Nigeria|2020-05-24	Africa|hCoV-19/South Africa/LR00148/2020|EPI ISL 514416|B.1.1.206|South Africa|2020-07-20	0.0005122218	Africa
Africa|hCoV-19/Nigeria/ON507-CV44/2020|EPI ISL 487111|B.1.1.10|Nigeria|2020-05-24	Africa|hCoV-19/South Africa/LR00148/2020|EPI ISL 514416|B.1.1.206|South Africa|2020-07-20	0.0003076524	Africa
Africa|hCoV-19/Nigeria/ON595-CV121/2020|EPI ISL 527888|B.1.1.90|Nigeria|2020-06-03	Africa|hCoV-19/South Africa/LR00148/2020|EPI ISL 514416|B.1.1.206|South Africa|2020-07-20	0.0003072743	Africa
Africa|hCoV-19/Nigeria/ON705-CV153/2020|EPI ISL 527889|B.1.1.1|Nigeria|2020-06-09	Africa|hCoV-19/South Africa/LR00148/2020|EPI ISL 514416|B.1.1.206|South Africa|2020-07-20	0.0004097159	Africa
Africa|hCoV-19/Nigeria/ON752-CV144/2020|EPI ISL 527890|B.1|Nigeria|2020-06-11	Africa|hCoV-19/South Africa/LR00148/2020|EPI ISL 514416|B.1.1.206|South Africa|2020-07-20	0.0004784068	Africa
Africa|hCoV-19/Nigeria/ON920-CV152/2020|EPI ISL 527891|B.1.1.220|Nigeria|2020-06-16	Africa|hCoV-19/South Africa/LR00148/2020|EPI ISL 514416|B.1.1.206|South Africa|2020-07-20	0.0003076313	Africa
Africa|hCoV-19/Nigeria/ON969-CV145/2020|EPI ISL 527892|B.1.1|Nigeria|2020-06-17	Africa|hCoV-19/South Africa/LR00148/2020|EPI ISL 514416|B.1.1.206|South Africa|2020-07-20	0.0003072941	Africa
Africa|hCoV-19/Nigeria/OS016-CV3/2020|EPI ISL 455413|B.40|Nigeria|2020-03-27	Africa|hCoV-19/South Africa/LR00148/2020|EPI ISL 514416|B.1.1.206|South Africa|2020-07-20	0.0005480537	Africa
Africa|hCoV-19/Nigeria/OS030-CV5/2020|EPI ISL 455415|A|Nigeria|2020-03-29	Africa|hCoV-19/South Africa/LR00148/2020|EPI ISL 514416|B.1.1.206|South Africa|2020-07-20	0.0007436798	Africa
Africa|hCoV-19/Nigeria/OS055-CV8/2020|EPI ISL 455418|A|Nigeria|2020-03-29	Africa|hCoV-19/South Africa/LR00148/2020|EPI ISL 514416|B.1.1.206|South Africa|2020-07-20	0.0007365080	Africa
Africa|hCoV-19/Nigeria/OS060-CV9/2020|EPI ISL 455419|B.1|Nigeria|2020-03-29	Africa|hCoV-19/South Africa/LR00148/2020|EPI ISL 514416|B.1.1.206|South Africa|2020-07-20	0.0004822142	Africa
Africa|hCoV-19/Nigeria/OS070-CV11/2020|EPI ISL 455422|A|Nigeria|2020-03-29	Africa|hCoV-19/South Africa/LR00148/2020|EPI ISL 514416|B.1.1.206|South Africa|2020-07-20	0.0007172672	Africa
Africa|hCoV-19/Nigeria/OS085-CV14/2020|EPI ISL 455424|A|Nigeria|2020-03-29	Africa|hCoV-19/South Africa/LR00148/2020|EPI ISL 514416|B.1.1.206|South Africa|2020-07-20	0.0006147484	Africa
Africa|hCoV-19/Nigeria/OS125-CV20/2020|EPI ISL 455427|A|Nigeria|2020-03-29	Africa|hCoV-19/South Africa/LR00148/2020|EPI ISL 514416|B.1.1.206|South Africa|2020-07-20	0.0007465863	Africa
Africa|hCoV-19/Nigeria/OS294-CV42/2020|EPI ISL 487113|B.1.5|Nigeria|2020-04-23	Africa|hCoV-19/South Africa/LR00148/2020|EPI ISL 514416|B.1.1.206|South Africa|2020-07-20	0.0003414388	Africa
Africa|hCoV-19/Nigeria/OS524-CV45/2020|EPI ISL 487110|B.1.22|Nigeria|2020-05-11	Africa|hCoV-19/South Africa/LR00148/2020|EPI ISL 514416|B.1.1.206|South Africa|2020-07-20	0.0004439072	Africa
Africa|hCoV-19/Nigeria/OS589-CV46/2020|EPI ISL 487109|B.1.22|Nigeria|2020-05-29	Africa|hCoV-19/South Africa/LR00148/2020|EPI ISL 514416|B.1.1.206|South Africa|2020-07-20	0.0004782319	Africa
Africa|hCoV-19/Nigeria/OY008-CV29/2020|EPI ISL 455429|B.1|Nigeria|2020-03-27	Africa|hCoV-19/South Africa/LR00148/2020|EPI ISL 514416|B.1.1.206|South Africa|2020-07-20	0.0003414311	Africa
Africa|hCoV-19/Nigeria/OY045A-CV35/2020|EPI ISL 455431|B.40|Nigeria|2020-04-02	Africa|hCoV-19/South Africa/LR00148/2020|EPI ISL 514416|B.1.1.206|South Africa|2020-07-20	0.0005465380	Africa
Africa|hCoV-19/Nigeria/OY094-CV57/2020|EPI ISL 487099|B.1.1.102|Nigeria|2020-04-24	Africa|hCoV-19/South Africa/LR00148/2020|EPI ISL 514416|B.1.1.206|South Africa|2020-07-20	0.0002048320	Africa
Africa|hCoV-19/Nigeria/OY175-CV51/2020|EPI ISL 487104|B.1|Nigeria|2020-05-03	Africa|hCoV-19/South Africa/LR00148/2020|EPI ISL 514416|B.1.1.206|South Africa|2020-07-20	0.0004504026	Africa
Africa|hCoV-19/Nigeria/OY233-CV66/2020|EPI ISL 487091|B.1.246|Nigeria|2020-05-13	Africa|hCoV-19/South Africa/LR00148/2020|EPI ISL 514416|B.1.1.206|South Africa|2020-07-20	0.0006147458	Africa
Africa|hCoV-19/Nigeria/OY260-CV55/2020|EPI ISL 487101|B.1.265|Nigeria|2020-05-16	Africa|hCoV-19/South Africa/LR00148/2020|EPI ISL 514416|B.1.1.206|South Africa|2020-07-20	0.0005122218	Africa
Africa|hCoV-19/Nigeria/OY592-CV167/2020|EPI ISL 527898|B.1.265|Nigeria|2020-06-10	Africa|hCoV-19/South Africa/LR00148/2020|EPI ISL 514416|B.1.1.206|South Africa|2020-07-20	0.0006147816	Africa
Africa|hCoV-19/Nigeria/OY595-CV168/2020|EPI ISL 527899|B.1.265|Nigeria|2020-06-09	Africa|hCoV-19/South Africa/LR00148/2020|EPI ISL 514416|B.1.1.206|South Africa|2020-07-20	0.0006005261	Africa
Africa|hCoV-19/Nigeria/OY598-CV169/2020|EPI ISL 527900|B.1.1|Nigeria|2020-06-09	Africa|hCoV-19/South Africa/LR00148/2020|EPI ISL 514416|B.1.1.206|South Africa|2020-07-20	0.0004195836	Africa
Africa|hCoV-19/Nigeria/OY605-CV170/2020|EPI ISL 527901|B.1.1|Nigeria|2020-06-12	Africa|hCoV-19/South Africa/LR00148/2020|EPI ISL 514416|B.1.1.206|South Africa|2020-07-20	0.0004438681	Africa
Africa|hCoV-19/Nigeria/OY608-CV172/2020|EPI ISL 527903|B.1.1|Nigeria|2020-06-11	Africa|hCoV-19/South Africa/LR00148/2020|EPI ISL 514416|B.1.1.206|South Africa|2020-07-20	0.0003102642	Africa
Africa|hCoV-19/Nigeria/OY612-CV173/2020|EPI ISL 527904|B.1.1|Nigeria|2020-06-13	Africa|hCoV-19/South Africa/LR00148/2020|EPI ISL 514416|B.1.1.206|South Africa|2020-07-20	0.0003075411	Africa
Africa|hCoV-19/Nigeria/OY616-CV174/2020|EPI ISL 527905|B.1.1|Nigeria|2020-06-12	Africa|hCoV-19/South Africa/LR00148/2020|EPI ISL 514416|B.1.1.206|South Africa|2020-07-20	0.0004445358	Africa
Africa|hCoV-19/Nigeria/OY625-CV182/2020|EPI ISL 527909|B.1.1|Nigeria|2020-06-13	Africa|hCoV-19/South Africa/LR00148/2020|EPI ISL 514416|B.1.1.206|South Africa|2020-07-20	0.0003109943	Africa
Africa|hCoV-19/Nigeria/OY626-CV183/2020|EPI ISL 527910|B.1.1|Nigeria|2020-06-13	Africa|hCoV-19/South Africa/LR00148/2020|EPI ISL 514416|B.1.1.206|South Africa|2020-07-20	0.0003098061	Africa
Africa|hCoV-19/Nigeria/OY627-CV184/2020|EPI ISL 527911|B.1.1|Nigeria|2020-06-13	Africa|hCoV-19/South Africa/LR00148/2020|EPI ISL 514416|B.1.1.206|South Africa|2020-07-20	0.0001707430	Africa
Africa|hCoV-19/Nigeria/OY628-CV185/2020|EPI ISL 527912|B.1.1|Nigeria|2020-06-13	Africa|hCoV-19/South Africa/LR00148/2020|EPI ISL 514416|B.1.1.206|South Africa|2020-07-20	0.0004097425	Africa
Africa|hCoV-19/Nigeria/OY633-CV189/2020|EPI ISL 527914|B.1.1.71|Nigeria|2020-06-16	Africa|hCoV-19/South Africa/LR00148/2020|EPI ISL 514416|B.1.1.206|South Africa|2020-07-20	0.0003755729	Africa
Africa|hCoV-19/Nigeria/OY636-CV192/2020|EPI ISL 527915|B.1.1|Nigeria|2020-06-17	Africa|hCoV-19/South Africa/LR00148/2020|EPI ISL 514416|B.1.1.206|South Africa|2020-07-20	0.0002731029	Africa
Africa|hCoV-19/Senegal/003/2020|EPI ISL 418206|B.1.356|Senegal|2020-02-28	Africa|hCoV-19/South Africa/LR00148/2020|EPI ISL 514416|B.1.1.206|South Africa|2020-07-20	0.0003759670	Africa
Africa|hCoV-19/Senegal/016/2020|EPI ISL 418207|B.1.356|Senegal|2020-03-02	Africa|hCoV-19/South Africa/LR00148/2020|EPI ISL 514416|B.1.1.206|South Africa|2020-07-20	0.0003755819	Africa
Africa|hCoV-19/Senegal/020/2020|EPI ISL 418208|B.1.356|Senegal|2020-03-04	Africa|hCoV-19/South Africa/LR00148/2020|EPI ISL 514416|B.1.1.206|South Africa|2020-07-20	0.0003766491	Africa
Africa|hCoV-19/Senegal/026/2020|EPI ISL 418209|B.1.356|Senegal|2020-03-03	Africa|hCoV-19/South Africa/LR00148/2020|EPI ISL 514416|B.1.1.206|South Africa|2020-07-20	0.0004097341	Africa
Africa|hCoV-19/Senegal/073/2020|EPI ISL 418210|B.1|Senegal|2020-03-10	Africa|hCoV-19/South Africa/LR00148/2020|EPI ISL 514416|B.1.1.206|South Africa|2020-07-20	0.0002731336	Africa
Africa|hCoV-19/Senegal/082/2020|EPI ISL 418211|B.1|Senegal|2020-03-11	Africa|hCoV-19/South Africa/LR00148/2020|EPI ISL 514416|B.1.1.206|South Africa|2020-07-20	0.0002732642	Africa
Africa|hCoV-19/Senegal/087/2020|EPI ISL 418212|B.1|Senegal|2020-03-11	Africa|hCoV-19/South Africa/LR00148/2020|EPI ISL 514416|B.1.1.206|South Africa|2020-07-20	0.0002739660	Africa
Africa|hCoV-19/Senegal/094/2020|EPI ISL 418213|B.1|Senegal|2020-03-12	Africa|hCoV-19/South Africa/LR00148/2020|EPI ISL 514416|B.1.1.206|South Africa|2020-07-20	0.0003075756	Africa
Africa|hCoV-19/Senegal/102/2020|EPI ISL 418214|B.1|Senegal|2020-03-12	Africa|hCoV-19/South Africa/LR00148/2020|EPI ISL 514416|B.1.1.206|South Africa|2020-07-20	0.0002479235	Africa
Africa|hCoV-19/Senegal/119/2020|EPI ISL 418215|B.1|Senegal|2020-03-12	Africa|hCoV-19/South Africa/LR00148/2020|EPI ISL 514416|B.1.1.206|South Africa|2020-07-20	0.0003082526	Africa
Africa|hCoV-19/Senegal/1351/2020|EPI ISL 480556|B.6|Senegal|2020-03-28	Africa|hCoV-19/South Africa/LR00148/2020|EPI ISL 514416|B.1.1.206|South Africa|2020-07-20	0.0005476659	Africa
Africa|hCoV-19/Senegal/136/2020|EPI ISL 418216|A.2|Senegal|2020-03-13	Africa|hCoV-19/South Africa/LR00148/2020|EPI ISL 514416|B.1.1.206|South Africa|2020-07-20	0.0006488988	Africa
Africa|hCoV-19/Senegal/139/2020|EPI ISL 418217|B.1|Senegal|2020-03-13	Africa|hCoV-19/South Africa/LR00148/2020|EPI ISL 514416|B.1.1.206|South Africa|2020-07-20	0.0003072964	Africa
Africa|hCoV-19/Senegal/1683/2020|EPI ISL 480783|B.1|Senegal|2020-03-31	Africa|hCoV-19/South Africa/LR00148/2020|EPI ISL 514416|B.1.1.206|South Africa|2020-07-20	0.0002737850	Africa
Africa|hCoV-19/Senegal/1749/2020|EPI ISL 480787|B.1|Senegal|2020-03-31	Africa|hCoV-19/South Africa/LR00148/2020|EPI ISL 514416|B.1.1.206|South Africa|2020-07-20	0.0003086724	Africa
Africa|hCoV-19/Senegal/1966/2020|EPI ISL 480789|A.11|Senegal|2020-04-01	Africa|hCoV-19/South Africa/LR00148/2020|EPI ISL 514416|B.1.1.206|South Africa|2020-07-20	0.0006150026	Africa
Africa|hCoV-19/Senegal/2840/2020|EPI ISL 481220|B.1|Senegal|2020-04-06	Africa|hCoV-19/South Africa/LR00148/2020|EPI ISL 514416|B.1.1.206|South Africa|2020-07-20	0.0004863636	Africa
Africa|hCoV-19/Senegal/2865/2020|EPI ISL 481234|B.1|Senegal|2020-04-07	Africa|hCoV-19/South Africa/LR00148/2020|EPI ISL 514416|B.1.1.206|South Africa|2020-07-20	0.0004526641	Africa
Africa|hCoV-19/Senegal/306/2020|EPI ISL 420069|B.3|Senegal|2020-03-17	Africa|hCoV-19/South Africa/LR00148/2020|EPI ISL 514416|B.1.1.206|South Africa|2020-07-20	0.0004438995	Africa
Africa|hCoV-19/Senegal/315/2020|EPI ISL 420070|B.1|Senegal|2020-03-17	Africa|hCoV-19/South Africa/LR00148/2020|EPI ISL 514416|B.1.1.206|South Africa|2020-07-20	0.0003414159	Africa
Africa|hCoV-19/Senegal/328/2020|EPI ISL 420071|B.1|Senegal|2020-03-17	Africa|hCoV-19/South Africa/LR00148/2020|EPI ISL 514416|B.1.1.206|South Africa|2020-07-20	0.0005876480	Africa
Africa|hCoV-19/Senegal/3331/2020|EPI ISL 481235|B.1.5|Senegal|2020-04-09	Africa|hCoV-19/South Africa/LR00148/2020|EPI ISL 514416|B.1.1.206|South Africa|2020-07-20	0.0002733359	Africa
Africa|hCoV-19/Senegal/370/2020|EPI ISL 420072|B.1|Senegal|2020-03-18	Africa|hCoV-19/South Africa/LR00148/2020|EPI ISL 514416|B.1.1.206|South Africa|2020-07-20	0.0003764981	Africa
Africa|hCoV-19/Senegal/382/2020|EPI ISL 420073|B.1|Senegal|2020-03-19	Africa|hCoV-19/South Africa/LR00148/2020|EPI ISL 514416|B.1.1.206|South Africa|2020-07-20	0.0003756150	Africa
Africa|hCoV-19/Senegal/45436/2020|EPI ISL 498238|B.1.1|Senegal|2020-05-27	Africa|hCoV-19/South Africa/LR00148/2020|EPI ISL 514416|B.1.1.206|South Africa|2020-07-20	0.0002389755	Africa
Africa|hCoV-19/Senegal/45557/2020|EPI ISL 498239|B.1.1|Senegal|2020-05-27	Africa|hCoV-19/South Africa/LR00148/2020|EPI ISL 514416|B.1.1.206|South Africa|2020-07-20	0.0003421200	Africa
Africa|hCoV-19/Senegal/52357/2020|EPI ISL 498240|B.1.5.12|Senegal|2020-06-03	Africa|hCoV-19/South Africa/LR00148/2020|EPI ISL 514416|B.1.1.206|South Africa|2020-07-20	0.0005340921	Africa
Africa|hCoV-19/Senegal/52907/2020|EPI ISL 498241|B.1.5.12|Senegal|2020-06-05	Africa|hCoV-19/South Africa/LR00148/2020|EPI ISL 514416|B.1.1.206|South Africa|2020-07-20	0.0005943754	Africa
Africa|hCoV-19/Senegal/55499/2020|EPI ISL 498242|B.1.5|Senegal|2020-06-07	Africa|hCoV-19/South Africa/LR00148/2020|EPI ISL 514416|B.1.1.206|South Africa|2020-07-20	0.0003762583	Africa
Africa|hCoV-19/Senegal/55703/2020|EPI ISL 477148|B.1.356|Senegal|2020-06-07	Africa|hCoV-19/South Africa/LR00148/2020|EPI ISL 514416|B.1.1.206|South Africa|2020-07-20	0.0004901059	Africa
Africa|hCoV-19/Senegal/55728/2020|EPI ISL 477150|B.1.5.12|Senegal|2020-06-07	Africa|hCoV-19/South Africa/LR00148/2020|EPI ISL 514416|B.1.1.206|South Africa|2020-07-20	0.0004439175	Africa
Africa|hCoV-19/Senegal/55738/2020|EPI ISL 477141|B.1.5.12|Senegal|2020-06-07	Africa|hCoV-19/South Africa/LR00148/2020|EPI ISL 514416|B.1.1.206|South Africa|2020-07-20	0.0005218010	Africa
Africa|hCoV-19/Senegal/55752/2020|EPI ISL 477149|B.1.5.12|Senegal|2020-06-07	Africa|hCoV-19/South Africa/LR00148/2020|EPI ISL 514416|B.1.1.206|South Africa|2020-07-20	0.0004124572	Africa
Africa|hCoV-19/Senegal/57065/2020|EPI ISL 476148|B.1.1.44|Senegal|2020-06-09	Africa|hCoV-19/South Africa/LR00148/2020|EPI ISL 514416|B.1.1.206|South Africa|2020-07-20	0.0003073823	Africa
Africa|hCoV-19/Senegal/5718/2020|EPI ISL 481236|B.1|Senegal|2020-04-18	Africa|hCoV-19/South Africa/LR00148/2020|EPI ISL 514416|B.1.1.206|South Africa|2020-07-20	0.0003432084	Africa
Africa|hCoV-19/Senegal/57273/2020|EPI ISL 498243|B.1.5.12|Senegal|2020-06-07	Africa|hCoV-19/South Africa/LR00148/2020|EPI ISL 514416|B.1.1.206|South Africa|2020-07-20	0.0004438981	Africa
Africa|hCoV-19/Senegal/57476/2020|EPI ISL 476149|B.1.5.12|Senegal|2020-06-06	Africa|hCoV-19/South Africa/LR00148/2020|EPI ISL 514416|B.1.1.206|South Africa|2020-07-20	0.0005814970	Africa
Africa|hCoV-19/Senegal/57503/2020|EPI ISL 498244|B.1.5.12|Senegal|2020-06-09	Africa|hCoV-19/South Africa/LR00148/2020|EPI ISL 514416|B.1.1.206|South Africa|2020-07-20	0.0005679379	Africa
Africa|hCoV-19/Senegal/57540/2020|EPI ISL 476491|B.1.5.12|Senegal|2020-06-09	Africa|hCoV-19/South Africa/LR00148/2020|EPI ISL 514416|B.1.1.206|South Africa|2020-07-20	0.0006527388	Africa
Africa|hCoV-19/Senegal/5766/2020|EPI ISL 481237|B.1.5.12|Senegal|2020-04-17	Africa|hCoV-19/South Africa/LR00148/2020|EPI ISL 514416|B.1.1.206|South Africa|2020-07-20	0.0004439180	Africa
Africa|hCoV-19/Senegal/5770/2020|EPI ISL 481238|B.1|Senegal|2020-04-17	Africa|hCoV-19/South Africa/LR00148/2020|EPI ISL 514416|B.1.1.206|South Africa|2020-07-20	0.0003157059	Africa
Africa|hCoV-19/Senegal/5785/2020|EPI ISL 481239|B.1.5.12|Senegal|2020-04-17	Africa|hCoV-19/South Africa/LR00148/2020|EPI ISL 514416|B.1.1.206|South Africa|2020-07-20	0.0004098836	Africa
Africa|hCoV-19/Senegal/5971/2020|EPI ISL 481240|B.1.5|Senegal|2020-04-18	Africa|hCoV-19/South Africa/LR00148/2020|EPI ISL 514416|B.1.1.206|South Africa|2020-07-20	0.0003093268	Africa
Africa|hCoV-19/Senegal/5986/2020|EPI ISL 481243|B.1|Senegal|2020-04-18	Africa|hCoV-19/South Africa/LR00148/2020|EPI ISL 514416|B.1.1.206|South Africa|2020-07-20	0.0004098697	Africa
Africa|hCoV-19/Senegal/600/2020|EPI ISL 420074|B.1.5|Senegal|2020-03-20	Africa|hCoV-19/South Africa/LR00148/2020|EPI ISL 514416|B.1.1.206|South Africa|2020-07-20	0.0003072828	Africa
Africa|hCoV-19/Senegal/611/2020|EPI ISL 420076|B.1|Senegal|2020-03-20	Africa|hCoV-19/South Africa/LR00148/2020|EPI ISL 514416|B.1.1.206|South Africa|2020-07-20	0.0003414461	Africa
Africa|hCoV-19/Senegal/618/2020|EPI ISL 420077|A|Senegal|2020-03-20	Africa|hCoV-19/South Africa/LR00148/2020|EPI ISL 514416|B.1.1.206|South Africa|2020-07-20	0.0005805580	Africa
Africa|hCoV-19/Senegal/620/2020|EPI ISL 420078|A.11|Senegal|2020-03-20	Africa|hCoV-19/South Africa/LR00148/2020|EPI ISL 514416|B.1.1.206|South Africa|2020-07-20	0.0005805579	Africa
Africa|hCoV-19/Senegal/62365/2020|EPI ISL 476492|B.1.5.12|Senegal|2020-06-10	Africa|hCoV-19/South Africa/LR00148/2020|EPI ISL 514416|B.1.1.206|South Africa|2020-07-20	0.0004097536	Africa
Africa|hCoV-19/Senegal/62368/2020|EPI ISL 476493|B.1.1|Senegal|2020-06-10	Africa|hCoV-19/South Africa/LR00148/2020|EPI ISL 514416|B.1.1.206|South Africa|2020-07-20	0.0001706748	Africa
Africa|hCoV-19/Senegal/62431/2020|EPI ISL 498247|B.1.5.12|Senegal|2020-06-10	Africa|hCoV-19/South Africa/LR00148/2020|EPI ISL 514416|B.1.1.206|South Africa|2020-07-20	0.0003813274	Africa
Africa|hCoV-19/Senegal/62872/2020|EPI ISL 476494|B.1.5.12|Senegal|2020-06-11	Africa|hCoV-19/South Africa/LR00148/2020|EPI ISL 514416|B.1.1.206|South Africa|2020-07-20	0.0004102673	Africa
Africa|hCoV-19/Senegal/62874/2020|EPI ISL 476495|B.1.5.12|Senegal|2020-06-11	Africa|hCoV-19/South Africa/LR00148/2020|EPI ISL 514416|B.1.1.206|South Africa|2020-07-20	0.0004786425	Africa
Africa|hCoV-19/Senegal/63263/2020|EPI ISL 498249|B.1.5.12|Senegal|2020-06-11	Africa|hCoV-19/South Africa/LR00148/2020|EPI ISL 514416|B.1.1.206|South Africa|2020-07-20	0.0004115041	Africa
Africa|hCoV-19/Senegal/63728/2020|EPI ISL 476497|B.1.356|Senegal|2020-06-12	Africa|hCoV-19/South Africa/LR00148/2020|EPI ISL 514416|B.1.1.206|South Africa|2020-07-20	0.0004827058	Africa
Africa|hCoV-19/Senegal/63742/2020|EPI ISL 476514|B.1.5.12|Senegal|2020-06-12	Africa|hCoV-19/South Africa/LR00148/2020|EPI ISL 514416|B.1.1.206|South Africa|2020-07-20	0.0004439175	Africa
Africa|hCoV-19/Senegal/640/2020|EPI ISL 420079|B.1|Senegal|2020-03-20	Africa|hCoV-19/South Africa/LR00148/2020|EPI ISL 514416|B.1.1.206|South Africa|2020-07-20	0.0005909446	Africa
Africa|hCoV-19/Senegal/64033/2020|EPI ISL 485715|B.1.5|Senegal|2020-06-12	Africa|hCoV-19/South Africa/LR00148/2020|EPI ISL 514416|B.1.1.206|South Africa|2020-07-20	0.0004097536	Africa
Africa|hCoV-19/Senegal/64076/2020|EPI ISL 485716|B.1|Senegal|2020-06-12	Africa|hCoV-19/South Africa/LR00148/2020|EPI ISL 514416|B.1.1.206|South Africa|2020-07-20	0.0006832000	Africa
Africa|hCoV-19/Senegal/64096/2020|EPI ISL 485717|B.1.5.12|Senegal|2020-06-12	Africa|hCoV-19/South Africa/LR00148/2020|EPI ISL 514416|B.1.1.206|South Africa|2020-07-20	0.0004448382	Africa
Africa|hCoV-19/Senegal/64101/2020|EPI ISL 476516|B.1.5.12|Senegal|2020-06-12	Africa|hCoV-19/South Africa/LR00148/2020|EPI ISL 514416|B.1.1.206|South Africa|2020-07-20	0.0004444794	Africa
Africa|hCoV-19/Senegal/64163/2020|EPI ISL 477159|B.1.5.12|Senegal|2020-06-12	Africa|hCoV-19/South Africa/LR00148/2020|EPI ISL 514416|B.1.1.206|South Africa|2020-07-20	0.0006220400	Africa
Africa|hCoV-19/Senegal/64166/2020|EPI ISL 476558|B.1.5.12|Senegal|2020-06-12	Africa|hCoV-19/South Africa/LR00148/2020|EPI ISL 514416|B.1.1.206|South Africa|2020-07-20	0.0006149708	Africa
Africa|hCoV-19/Senegal/6427/2020|EPI ISL 486873|B.1.5|Senegal|2020-04-20	Africa|hCoV-19/South Africa/LR00148/2020|EPI ISL 514416|B.1.1.206|South Africa|2020-07-20	0.0003079092	Africa
Africa|hCoV-19/Senegal/6430/2020|EPI ISL 486872|B.1.1|Senegal|2020-04-11	Africa|hCoV-19/South Africa/LR00148/2020|EPI ISL 514416|B.1.1.206|South Africa|2020-07-20	0.0001370059	Africa
Africa|hCoV-19/Senegal/64709/2020|EPI ISL 476560|B.1.5.12|Senegal|2020-06-13	Africa|hCoV-19/South Africa/LR00148/2020|EPI ISL 514416|B.1.1.206|South Africa|2020-07-20	0.0009113669	Africa
Africa|hCoV-19/Senegal/64716/2020|EPI ISL 498250|B.1.5.12|Senegal|2020-06-13	Africa|hCoV-19/South Africa/LR00148/2020|EPI ISL 514416|B.1.1.206|South Africa|2020-07-20	0.0004107730	Africa
Africa|hCoV-19/Senegal/64729/2020|EPI ISL 477155|B.1.1.44|Senegal|2020-06-11	Africa|hCoV-19/South Africa/LR00148/2020|EPI ISL 514416|B.1.1.206|South Africa|2020-07-20	0.0003415080	Africa
Africa|hCoV-19/Senegal/64763/2020|EPI ISL 476562|B.1.292|Senegal|2020-06-13	Africa|hCoV-19/South Africa/LR00148/2020|EPI ISL 514416|B.1.1.206|South Africa|2020-07-20	0.0004097704	Africa
Africa|hCoV-19/Senegal/64766/2020|EPI ISL 476564|B.1.5.12|Senegal|2020-06-13	Africa|hCoV-19/South Africa/LR00148/2020|EPI ISL 514416|B.1.1.206|South Africa|2020-07-20	0.0004780329	Africa
Africa|hCoV-19/Senegal/64771/2020|EPI ISL 482874|B.1.1.44|Senegal|2020-06-13	Africa|hCoV-19/South Africa/LR00148/2020|EPI ISL 514416|B.1.1.206|South Africa|2020-07-20	0.0003756189	Africa
Africa|hCoV-19/Senegal/64772/2020|EPI ISL 477154|B.1.5.12|Senegal|2020-06-13	Africa|hCoV-19/South Africa/LR00148/2020|EPI ISL 514416|B.1.1.206|South Africa|2020-07-20	0.0005579051	Africa
Africa|hCoV-19/Senegal/6481/2020|EPI ISL 486871|B.1.5|Senegal|2020-04-21	Africa|hCoV-19/South Africa/LR00148/2020|EPI ISL 514416|B.1.1.206|South Africa|2020-07-20	0.0002740476	Africa
Africa|hCoV-19/Senegal/64916/2020|EPI ISL 477156|B.1.5.12|Senegal|2020-06-13	Africa|hCoV-19/South Africa/LR00148/2020|EPI ISL 514416|B.1.1.206|South Africa|2020-07-20	0.0004097496	Africa
Africa|hCoV-19/Senegal/64932/2020|EPI ISL 476569|B.1.1.44|Senegal|2020-06-13	Africa|hCoV-19/South Africa/LR00148/2020|EPI ISL 514416|B.1.1.206|South Africa|2020-07-20	0.0002390197	Africa
Africa|hCoV-19/Senegal/64969/2020|EPI ISL 476570|B.1.5.12|Senegal|2020-06-13	Africa|hCoV-19/South Africa/LR00148/2020|EPI ISL 514416|B.1.1.206|South Africa|2020-07-20	0.0006981144	Africa
Africa|hCoV-19/Senegal/65030/2020|EPI ISL 476572|B.1.5.12|Senegal|2020-06-14	Africa|hCoV-19/South Africa/LR00148/2020|EPI ISL 514416|B.1.1.206|South Africa|2020-07-20	0.0004097259	Africa
Africa|hCoV-19/Senegal/65052/2020|EPI ISL 476574|B.1.5|Senegal|2020-06-13	Africa|hCoV-19/South Africa/LR00148/2020|EPI ISL 514416|B.1.1.206|South Africa|2020-07-20	0.0003766451	Africa
Africa|hCoV-19/Senegal/65428/2020|EPI ISL 485712|B.1.5.12|Senegal|2020-06-14	Africa|hCoV-19/South Africa/LR00148/2020|EPI ISL 514416|B.1.1.206|South Africa|2020-07-20	0.0006153612	Africa
Africa|hCoV-19/Senegal/65481/2020|EPI ISL 477151|B.1.1|Senegal|2020-06-14	Africa|hCoV-19/South Africa/LR00148/2020|EPI ISL 514416|B.1.1.206|South Africa|2020-07-20	0.0003118593	Africa
Africa|hCoV-19/Senegal/65548/2020|EPI ISL 477153|B.1.5.12|Senegal|2020-06-14	Africa|hCoV-19/South Africa/LR00148/2020|EPI ISL 514416|B.1.1.206|South Africa|2020-07-20	0.0005580470	Africa
Africa|hCoV-19/Senegal/65601/2020|EPI ISL 485713|B.1.5.12|Senegal|2020-06-14	Africa|hCoV-19/South Africa/LR00148/2020|EPI ISL 514416|B.1.1.206|South Africa|2020-07-20	0.0003755740	Africa
Africa|hCoV-19/Senegal/659/2020|EPI ISL 480554|B.1|Senegal|2020-03-21	Africa|hCoV-19/South Africa/LR00148/2020|EPI ISL 514416|B.1.1.206|South Africa|2020-07-20	0.0003766066	Africa
Africa|hCoV-19/Senegal/6597/2020|EPI ISL 486870|B.1.356|Senegal|2020-04-23	Africa|hCoV-19/South Africa/LR00148/2020|EPI ISL 514416|B.1.1.206|South Africa|2020-07-20	0.0004097342	Africa
Africa|hCoV-19/Senegal/6619/2020|EPI ISL 498230|B.1|Senegal|2020-04-21	Africa|hCoV-19/South Africa/LR00148/2020|EPI ISL 514416|B.1.1.206|South Africa|2020-07-20	0.0003755743	Africa
Africa|hCoV-19/Senegal/6626/2020|EPI ISL 498229|B.1|Senegal|2020-04-21	Africa|hCoV-19/South Africa/LR00148/2020|EPI ISL 514416|B.1.1.206|South Africa|2020-07-20	0.0004099537	Africa
Africa|hCoV-19/Senegal/66298/2020|EPI ISL 485708|B.1.5.12|Senegal|2020-06-15	Africa|hCoV-19/South Africa/LR00148/2020|EPI ISL 514416|B.1.1.206|South Africa|2020-07-20	0.0006148296	Africa
Africa|hCoV-19/Senegal/66443/2020|EPI ISL 485711|B.1.1|Senegal|2020-06-15	Africa|hCoV-19/South Africa/LR00148/2020|EPI ISL 514416|B.1.1.206|South Africa|2020-07-20	0.0004135767	Africa
Africa|hCoV-19/Senegal/66458/2020|EPI ISL 485710|B.1.1|Senegal|2020-06-15	Africa|hCoV-19/South Africa/LR00148/2020|EPI ISL 514416|B.1.1.206|South Africa|2020-07-20	0.0002048228	Africa
Africa|hCoV-19/Senegal/6751/2020|EPI ISL 486859|B.1.1|Senegal|2020-04-21	Africa|hCoV-19/South Africa/LR00148/2020|EPI ISL 514416|B.1.1.206|South Africa|2020-07-20	0.0002419067	Africa
Africa|hCoV-19/Senegal/6762/2020|EPI ISL 486869|B.1.5.12|Senegal|2020-04-21	Africa|hCoV-19/South Africa/LR00148/2020|EPI ISL 514416|B.1.1.206|South Africa|2020-07-20	0.0005686587	Africa
Africa|hCoV-19/Senegal/68303/2020|EPI ISL 477143|B.1.5.12|Senegal|2020-06-17	Africa|hCoV-19/South Africa/LR00148/2020|EPI ISL 514416|B.1.1.206|South Africa|2020-07-20	0.0004439218	Africa
Africa|hCoV-19/Senegal/68349/2020|EPI ISL 485635|B.1.5.12|Senegal|2020-06-18	Africa|hCoV-19/South Africa/LR00148/2020|EPI ISL 514416|B.1.1.206|South Africa|2020-07-20	0.0005463588	Africa
Africa|hCoV-19/Senegal/6837/2020|EPI ISL 486868|B.1.272|Senegal|2020-04-21	Africa|hCoV-19/South Africa/LR00148/2020|EPI ISL 514416|B.1.1.206|South Africa|2020-07-20	0.0004483860	Africa
Africa|hCoV-19/Senegal/6839/2020|EPI ISL 486867|B.1|Senegal|2020-04-23	Africa|hCoV-19/South Africa/LR00148/2020|EPI ISL 514416|B.1.1.206|South Africa|2020-07-20	0.0004119641	Africa
Africa|hCoV-19/Senegal/68458/2020|EPI ISL 482878|B.1.1|Senegal|2020-06-18	Africa|hCoV-19/South Africa/LR00148/2020|EPI ISL 514416|B.1.1.206|South Africa|2020-07-20	0.0002048228	Africa
Africa|hCoV-19/Senegal/6847/2020|EPI ISL 486865|B.1.272|Senegal|2020-04-02	Africa|hCoV-19/South Africa/LR00148/2020|EPI ISL 514416|B.1.1.206|South Africa|2020-07-20	0.0004439073	Africa
Africa|hCoV-19/Senegal/68488/2020|EPI ISL 482877|B.1.356|Senegal|2020-06-17	Africa|hCoV-19/South Africa/LR00148/2020|EPI ISL 514416|B.1.1.206|South Africa|2020-07-20	0.0005463568	Africa
Africa|hCoV-19/Senegal/68525/2020|EPI ISL 477142|B.1.1|Senegal|2020-06-17	Africa|hCoV-19/South Africa/LR00148/2020|EPI ISL 514416|B.1.1.206|South Africa|2020-07-20	0.0004155015	Africa
Africa|hCoV-19/Senegal/68548/2020|EPI ISL 482876|B.1.5.12|Senegal|2020-06-17	Africa|hCoV-19/South Africa/LR00148/2020|EPI ISL 514416|B.1.1.206|South Africa|2020-07-20	0.0003782067	Africa
Africa|hCoV-19/Senegal/68550/2020|EPI ISL 482875|B.1.5.12|Senegal|2020-06-16	Africa|hCoV-19/South Africa/LR00148/2020|EPI ISL 514416|B.1.1.206|South Africa|2020-07-20	0.0004097257	Africa
Africa|hCoV-19/Senegal/6914/2020|EPI ISL 498237|B.1.5|Senegal|2020-04-24	Africa|hCoV-19/South Africa/LR00148/2020|EPI ISL 514416|B.1.1.206|South Africa|2020-07-20	0.0004186557	Africa
Africa|hCoV-19/Senegal/6934/2020|EPI ISL 498235|B.1.5.12|Senegal|2020-04-22	Africa|hCoV-19/South Africa/LR00148/2020|EPI ISL 514416|B.1.1.206|South Africa|2020-07-20	0.0005154282	Africa
Africa|hCoV-19/Senegal/70339/2020|EPI ISL 477146|B.1.5.12|Senegal|2020-06-20	Africa|hCoV-19/South Africa/LR00148/2020|EPI ISL 514416|B.1.1.206|South Africa|2020-07-20	0.0004824469	Africa
Africa|hCoV-19/Senegal/70427/2020|EPI ISL 477144|B.1.5.12|Senegal|2020-06-20	Africa|hCoV-19/South Africa/LR00148/2020|EPI ISL 514416|B.1.1.206|South Africa|2020-07-20	0.0004841434	Africa
Africa|hCoV-19/Senegal/70440/2020|EPI ISL 477145|B.1.5.12|Senegal|2020-06-19	Africa|hCoV-19/South Africa/LR00148/2020|EPI ISL 514416|B.1.1.206|South Africa|2020-07-20	0.0005549143	Africa
Africa|hCoV-19/Senegal/83493/2020|EPI ISL 498252|B.1.1.44|Senegal|2020-07-09	Africa|hCoV-19/South Africa/LR00148/2020|EPI ISL 514416|B.1.1.206|South Africa|2020-07-20	0.0003845020	Africa
Africa|hCoV-19/Senegal/9068/2020|EPI ISL 498236|B.1.356|Senegal|2020-04-24	Africa|hCoV-19/South Africa/LR00148/2020|EPI ISL 514416|B.1.1.206|South Africa|2020-07-20	0.0004101257	Africa
Africa|hCoV-19/Senegal/9250/2020|EPI ISL 486866|B.1.1|Senegal|2020-04-22	Africa|hCoV-19/South Africa/LR00148/2020|EPI ISL 514416|B.1.1.206|South Africa|2020-07-20	0.0004097341	Africa
Africa|hCoV-19/Senegal/9256/2020|EPI ISL 486864|B.1.1|Senegal|2020-04-23	Africa|hCoV-19/South Africa/LR00148/2020|EPI ISL 514416|B.1.1.206|South Africa|2020-07-20	0.0003794846	Africa
Africa|hCoV-19/Senegal/9369/2020|EPI ISL 486863|B.1.5|Senegal|2020-04-25	Africa|hCoV-19/South Africa/LR00148/2020|EPI ISL 514416|B.1.1.206|South Africa|2020-07-20	0.0002731213	Africa
Africa|hCoV-19/Senegal/9392/2020|EPI ISL 486862|B.1.1|Senegal|2020-04-25	Africa|hCoV-19/South Africa/LR00148/2020|EPI ISL 514416|B.1.1.206|South Africa|2020-07-20	0.0002744130	Africa
Africa|hCoV-19/Senegal/9439/2020|EPI ISL 486861|B.1.1.44|Senegal|2020-04-25	Africa|hCoV-19/South Africa/LR00148/2020|EPI ISL 514416|B.1.1.206|South Africa|2020-07-20	0.0002048648	Africa
Africa|hCoV-19/Senegal/9615/2020|EPI ISL 486860|B.1.5.12|Senegal|2020-04-25	Africa|hCoV-19/South Africa/LR00148/2020|EPI ISL 514416|B.1.1.206|South Africa|2020-07-20	0.0003755742	Africa
Africa|hCoV-19/Senegal/9819/2020|EPI ISL 498233|B.1|Senegal|2020-04-25	Africa|hCoV-19/South Africa/LR00148/2020|EPI ISL 514416|B.1.1.206|South Africa|2020-07-20	0.0004520302	Africa
Africa|hCoV-19/Senegal/9821/2020|EPI ISL 498232|B.1.356|Senegal|2020-04-25	Africa|hCoV-19/South Africa/LR00148/2020|EPI ISL 514416|B.1.1.206|South Africa|2020-07-20	0.0003800271	Africa
Africa|hCoV-19/Senegal/9838/2020|EPI ISL 498231|B.1.272|Senegal|2020-04-25	Africa|hCoV-19/South Africa/LR00148/2020|EPI ISL 514416|B.1.1.206|South Africa|2020-07-20	0.0004822903	Africa
Africa|hCoV-19/Sierra Leone/KGH-G-8548/2020|EPI ISL 512811|B.1|Sierra Leone|2020-03-30	Africa|hCoV-19/South Africa/LR00148/2020|EPI ISL 514416|B.1.1.206|South Africa|2020-07-20	0.0003756149	Africa
Africa|hCoV-19/Sierra Leone/KGH-G-8549/2020|EPI ISL 512812|B.1.1|Sierra Leone|2020-03-31	Africa|hCoV-19/South Africa/LR00148/2020|EPI ISL 514416|B.1.1.206|South Africa|2020-07-20	0.0001365370	Africa
Africa|hCoV-19/Sierra Leone/KGH-G-8603/2020|EPI ISL 512813|B.1|Sierra Leone|2020-04-23	Africa|hCoV-19/South Africa/LR00148/2020|EPI ISL 514416|B.1.1.206|South Africa|2020-07-20	0.0003757652	Africa
Africa|hCoV-19/Sierra Leone/KGH-G-8604/2020|EPI ISL 512814|B.6|Sierra Leone|2020-04-03	Africa|hCoV-19/South Africa/LR00148/2020|EPI ISL 514416|B.1.1.206|South Africa|2020-07-20	0.0005463942	Africa
Africa|hCoV-19/Sierra Leone/KGH-G-8607/2020|EPI ISL 512815|B.1.1|Sierra Leone|2020-04-03	Africa|hCoV-19/South Africa/LR00148/2020|EPI ISL 514416|B.1.1.206|South Africa|2020-07-20	0.0001707488	Africa
Africa|hCoV-19/Sierra Leone/KGH-G-8625/2020|EPI ISL 512816|A.12|Sierra Leone|2020-04-10	Africa|hCoV-19/South Africa/LR00148/2020|EPI ISL 514416|B.1.1.206|South Africa|2020-07-20	0.0008540562	Africa
Africa|hCoV-19/Sierra Leone/KGH-G-8626/2020|EPI ISL 512817|A.12|Sierra Leone|2020-04-10	Africa|hCoV-19/South Africa/LR00148/2020|EPI ISL 514416|B.1.1.206|South Africa|2020-07-20	0.0007514567	Africa
Africa|hCoV-19/Sierra Leone/KGH-G-8627/2020|EPI ISL 512818|B.1.5|Sierra Leone|2020-04-08	Africa|hCoV-19/South Africa/LR00148/2020|EPI ISL 514416|B.1.1.206|South Africa|2020-07-20	0.0003072890	Africa
Africa|hCoV-19/Sierra Leone/KGH-G-8668/2020|EPI ISL 512819|A.12|Sierra Leone|2020-04-11	Africa|hCoV-19/South Africa/LR00148/2020|EPI ISL 514416|B.1.1.206|South Africa|2020-07-20	0.0007359587	Africa
Africa|hCoV-19/Sierra Leone/KGH-G-8669/2020|EPI ISL 512820|A.12|Sierra Leone|2020-04-14	Africa|hCoV-19/South Africa/LR00148/2020|EPI ISL 514416|B.1.1.206|South Africa|2020-07-20	0.0007856647	Africa
Africa|hCoV-19/South Africa/KRISP-0001/2020|EPI ISL 467431|B|South Africa|2020-03-23	Africa|hCoV-19/South Africa/LR00148/2020|EPI ISL 514416|B.1.1.206|South Africa|2020-07-20	0.0003421834	Africa
Africa|hCoV-19/South Africa/KRISP-0016/2020|EPI ISL 467432|B.1.106|South Africa|2020-03-28	Africa|hCoV-19/South Africa/LR00148/2020|EPI ISL 514416|B.1.1.206|South Africa|2020-07-20	0.0002731309	Africa
Africa|hCoV-19/South Africa/KRISP-0017/2020|EPI ISL 467433|B.1.5|South Africa|2020-04-03	Africa|hCoV-19/South Africa/LR00148/2020|EPI ISL 514416|B.1.1.206|South Africa|2020-07-20	0.0002389846	Africa
Africa|hCoV-19/South Africa/KRISP-0019/2020|EPI ISL 467434|B.1.5|South Africa|2020-04-02	Africa|hCoV-19/South Africa/LR00148/2020|EPI ISL 514416|B.1.1.206|South Africa|2020-07-20	0.0002389846	Africa
Africa|hCoV-19/South Africa/KRISP-0021/2020|EPI ISL 467435|B.1.5|South Africa|2020-04-02	Africa|hCoV-19/South Africa/LR00148/2020|EPI ISL 514416|B.1.1.206|South Africa|2020-07-20	0.0002732521	Africa
Africa|hCoV-19/South Africa/KRISP-0024/2020|EPI ISL 467436|B.1.106|South Africa|2020-04-01	Africa|hCoV-19/South Africa/LR00148/2020|EPI ISL 514416|B.1.1.206|South Africa|2020-07-20	0.0002457977	Africa
Africa|hCoV-19/South Africa/KRISP-0026/2020|EPI ISL 467437|B.1.106|South Africa|2020-04-01	Africa|hCoV-19/South Africa/LR00148/2020|EPI ISL 514416|B.1.1.206|South Africa|2020-07-20	0.0002733832	Africa
Africa|hCoV-19/South Africa/KRISP-0028/2020|EPI ISL 467438|B.1.106|South Africa|2020-04-02	Africa|hCoV-19/South Africa/LR00148/2020|EPI ISL 514416|B.1.1.206|South Africa|2020-07-20	0.0002815499	Africa
Africa|hCoV-19/South Africa/KRISP-0029/2020|EPI ISL 467439|B.1.5|South Africa|2020-04-02	Africa|hCoV-19/South Africa/LR00148/2020|EPI ISL 514416|B.1.1.206|South Africa|2020-07-20	0.0002864382	Africa
Africa|hCoV-19/South Africa/KRISP-0033/2020|EPI ISL 467440|B.1.106|South Africa|2020-04-01	Africa|hCoV-19/South Africa/LR00148/2020|EPI ISL 514416|B.1.1.206|South Africa|2020-07-20	0.0002764527	Africa
Africa|hCoV-19/South Africa/KRISP-0035/2020|EPI ISL 467441|B.1.5|South Africa|2020-03-27	Africa|hCoV-19/South Africa/LR00148/2020|EPI ISL 514416|B.1.1.206|South Africa|2020-07-20	0.0002389765	Africa
Africa|hCoV-19/South Africa/KRISP-0041/2020|EPI ISL 467443|B.1.5|South Africa|2020-03-25	Africa|hCoV-19/South Africa/LR00148/2020|EPI ISL 514416|B.1.1.206|South Africa|2020-07-20	0.0002389765	Africa
Africa|hCoV-19/South Africa/KRISP-005/2020|EPI ISL 455630|B.1.5|South Africa|2020-04-29	Africa|hCoV-19/South Africa/LR00148/2020|EPI ISL 514416|B.1.1.206|South Africa|2020-07-20	0.0002826468	Africa
Africa|hCoV-19/South Africa/KRISP-0055/2020|EPI ISL 467444|B.1.5|South Africa|2020-03-24	Africa|hCoV-19/South Africa/LR00148/2020|EPI ISL 514416|B.1.1.206|South Africa|2020-07-20	0.0002389765	Africa
Africa|hCoV-19/South Africa/KRISP-0056/2020|EPI ISL 467445|B.1.5|South Africa|2020-04-04	Africa|hCoV-19/South Africa/LR00148/2020|EPI ISL 514416|B.1.1.206|South Africa|2020-07-20	0.0003072953	Africa
Africa|hCoV-19/South Africa/KRISP-0057/2020|EPI ISL 467446|B.1.5|South Africa|2020-03-29	Africa|hCoV-19/South Africa/LR00148/2020|EPI ISL 514416|B.1.1.206|South Africa|2020-07-20	0.0002392378	Africa
Africa|hCoV-19/South Africa/KRISP-0059/2020|EPI ISL 467448|B.1.5|South Africa|2020-04-01	Africa|hCoV-19/South Africa/LR00148/2020|EPI ISL 514416|B.1.1.206|South Africa|2020-07-20	0.0003115678	Africa
Africa|hCoV-19/South Africa/KRISP-0065/2020|EPI ISL 467449|B.1.106|South Africa|2020-04-04	Africa|hCoV-19/South Africa/LR00148/2020|EPI ISL 514416|B.1.1.206|South Africa|2020-07-20	0.0002735324	Africa
Africa|hCoV-19/South Africa/KRISP-0066/2020|EPI ISL 467450|B.1.106|South Africa|2020-04-03	Africa|hCoV-19/South Africa/LR00148/2020|EPI ISL 514416|B.1.1.206|South Africa|2020-07-20	0.0002731216	Africa
Africa|hCoV-19/South Africa/KRISP-0067/2020|EPI ISL 467451|B.1.5|South Africa|2020-04-03	Africa|hCoV-19/South Africa/LR00148/2020|EPI ISL 514416|B.1.1.206|South Africa|2020-07-20	0.0002389765	Africa
Africa|hCoV-19/South Africa/KRISP-0074/2020|EPI ISL 467452|B.1.106|South Africa|2020-04-04	Africa|hCoV-19/South Africa/LR00148/2020|EPI ISL 514416|B.1.1.206|South Africa|2020-07-20	0.0002442624	Africa
Africa|hCoV-19/South Africa/KRISP-0075/2020|EPI ISL 467453|B.1.106|South Africa|2020-04-04	Africa|hCoV-19/South Africa/LR00148/2020|EPI ISL 514416|B.1.1.206|South Africa|2020-07-20	0.0002732709	Africa
Africa|hCoV-19/South Africa/KRISP-0080/2020|EPI ISL 467454|B.1.106|South Africa|2020-04-01	Africa|hCoV-19/South Africa/LR00148/2020|EPI ISL 514416|B.1.1.206|South Africa|2020-07-20	0.0002731215	Africa
Africa|hCoV-19/South Africa/KRISP-0081/2020|EPI ISL 467455|B.1.106|South Africa|2020-04-06	Africa|hCoV-19/South Africa/LR00148/2020|EPI ISL 514416|B.1.1.206|South Africa|2020-07-20	0.0002731215	Africa
Africa|hCoV-19/South Africa/KRISP-0084/2020|EPI ISL 467456|B.1.106|South Africa|2020-04-05	Africa|hCoV-19/South Africa/LR00148/2020|EPI ISL 514416|B.1.1.206|South Africa|2020-07-20	0.0002731215	Africa
Africa|hCoV-19/South Africa/KRISP-0088/2020|EPI ISL 467457|B.1.106|South Africa|2020-04-07	Africa|hCoV-19/South Africa/LR00148/2020|EPI ISL 514416|B.1.1.206|South Africa|2020-07-20	0.0002731215	Africa
Africa|hCoV-19/South Africa/KRISP-0089/2020|EPI ISL 467458|B.1.106|South Africa|2020-04-05	Africa|hCoV-19/South Africa/LR00148/2020|EPI ISL 514416|B.1.1.206|South Africa|2020-07-20	0.0002786088	Africa
Africa|hCoV-19/South Africa/KRISP-0090/2020|EPI ISL 467459|B.1.106|South Africa|2020-04-03	Africa|hCoV-19/South Africa/LR00148/2020|EPI ISL 514416|B.1.1.206|South Africa|2020-07-20	0.0002795627	Africa
Africa|hCoV-19/South Africa/KRISP-0096/2020|EPI ISL 467461|B.1.106|South Africa|2020-04-01	Africa|hCoV-19/South Africa/LR00148/2020|EPI ISL 514416|B.1.1.206|South Africa|2020-07-20	0.0002408922	Africa
Africa|hCoV-19/South Africa/KRISP-0097/2020|EPI ISL 467462|B.1.106|South Africa|2020-04-01	Africa|hCoV-19/South Africa/LR00148/2020|EPI ISL 514416|B.1.1.206|South Africa|2020-07-20	0.0002732988	Africa
Africa|hCoV-19/South Africa/KRISP-0111/2020|EPI ISL 467465|B.1.106|South Africa|2020-04-01	Africa|hCoV-19/South Africa/LR00148/2020|EPI ISL 514416|B.1.1.206|South Africa|2020-07-20	0.0003771486	Africa
Africa|hCoV-19/South Africa/KRISP-0113/2020|EPI ISL 467467|B.1.106|South Africa|2020-04-05	Africa|hCoV-19/South Africa/LR00148/2020|EPI ISL 514416|B.1.1.206|South Africa|2020-07-20	0.0003072816	Africa
Africa|hCoV-19/South Africa/KRISP-0115/2020|EPI ISL 467468|B.1.5|South Africa|2020-04-04	Africa|hCoV-19/South Africa/LR00148/2020|EPI ISL 514416|B.1.1.206|South Africa|2020-07-20	0.0002389765	Africa
Africa|hCoV-19/South Africa/KRISP-0118/2020|EPI ISL 467470|B.1.106|South Africa|2020-04-01	Africa|hCoV-19/South Africa/LR00148/2020|EPI ISL 514416|B.1.1.206|South Africa|2020-07-20	0.0002731309	Africa
Africa|hCoV-19/South Africa/KRISP-0119/2020|EPI ISL 467471|B.1.5|South Africa|2020-04-01	Africa|hCoV-19/South Africa/LR00148/2020|EPI ISL 514416|B.1.1.206|South Africa|2020-07-20	0.0002389765	Africa
Africa|hCoV-19/South Africa/KRISP-012/2020|EPI ISL 421576|B.1.1.10|South Africa|2020-04-01	Africa|hCoV-19/South Africa/LR00148/2020|EPI ISL 514416|B.1.1.206|South Africa|2020-07-20	0.0002392018	Africa
Africa|hCoV-19/South Africa/KRISP-0120/2020|EPI ISL 467472|B.1.106|South Africa|2020-04-01	Africa|hCoV-19/South Africa/LR00148/2020|EPI ISL 514416|B.1.1.206|South Africa|2020-07-20	0.0003072816	Africa
Africa|hCoV-19/South Africa/KRISP-0123/2020|EPI ISL 467475|B.1.5|South Africa|2020-05-14	Africa|hCoV-19/South Africa/LR00148/2020|EPI ISL 514416|B.1.1.206|South Africa|2020-07-20	0.0003414323	Africa
Africa|hCoV-19/South Africa/KRISP-0124/2020|EPI ISL 467476|B.1.1.57|South Africa|2020-05-13	Africa|hCoV-19/South Africa/LR00148/2020|EPI ISL 514416|B.1.1.206|South Africa|2020-07-20	0.0001718655	Africa
Africa|hCoV-19/South Africa/KRISP-0125/2020|EPI ISL 467477|B.1.1.52|South Africa|2020-05-13	Africa|hCoV-19/South Africa/LR00148/2020|EPI ISL 514416|B.1.1.206|South Africa|2020-07-20	0.0002389651	Africa
Africa|hCoV-19/South Africa/KRISP-0126/2020|EPI ISL 467478|B.1.1.40|South Africa|2020-05-13	Africa|hCoV-19/South Africa/LR00148/2020|EPI ISL 514416|B.1.1.206|South Africa|2020-07-20	0.0003413995	Africa
Africa|hCoV-19/South Africa/KRISP-0127/2020|EPI ISL 467479|B.1.5.19|South Africa|2020-05-13	Africa|hCoV-19/South Africa/LR00148/2020|EPI ISL 514416|B.1.1.206|South Africa|2020-07-20	0.0003414241	Africa
Africa|hCoV-19/South Africa/KRISP-0128/2020|EPI ISL 467480|B.1.1.57|South Africa|2020-05-13	Africa|hCoV-19/South Africa/LR00148/2020|EPI ISL 514416|B.1.1.206|South Africa|2020-07-20	0.0001714177	Africa
Africa|hCoV-19/South Africa/KRISP-0129/2020|EPI ISL 467481|B.1.1.52|South Africa|2020-05-13	Africa|hCoV-19/South Africa/LR00148/2020|EPI ISL 514416|B.1.1.206|South Africa|2020-07-20	0.0002731085	Africa
Africa|hCoV-19/South Africa/KRISP-0130/2020|EPI ISL 467482|B.1.1.57|South Africa|2020-05-13	Africa|hCoV-19/South Africa/LR00148/2020|EPI ISL 514416|B.1.1.206|South Africa|2020-07-20	0.0002048188	Africa
Africa|hCoV-19/South Africa/KRISP-0131/2020|EPI ISL 467483|B.1.5|South Africa|2020-05-13	Africa|hCoV-19/South Africa/LR00148/2020|EPI ISL 514416|B.1.1.206|South Africa|2020-07-20	0.0003072828	Africa
Africa|hCoV-19/South Africa/KRISP-0132/2020|EPI ISL 467484|B.1.1.40|South Africa|2020-05-13	Africa|hCoV-19/South Africa/LR00148/2020|EPI ISL 514416|B.1.1.206|South Africa|2020-07-20	0.0002389544	Africa
Africa|hCoV-19/South Africa/KRISP-0133/2020|EPI ISL 467485|B.1.1.57|South Africa|2020-05-13	Africa|hCoV-19/South Africa/LR00148/2020|EPI ISL 514416|B.1.1.206|South Africa|2020-07-20	0.0002389650	Africa
Africa|hCoV-19/South Africa/KRISP-0134/2020|EPI ISL 467486|B.1.1.206|South Africa|2020-05-14	Africa|hCoV-19/South Africa/LR00148/2020|EPI ISL 514416|B.1.1.206|South Africa|2020-07-20	0.0000682657	Africa
Africa|hCoV-19/South Africa/KRISP-0135/2020|EPI ISL 467487|B.1.1.57|South Africa|2020-05-14	Africa|hCoV-19/South Africa/LR00148/2020|EPI ISL 514416|B.1.1.206|South Africa|2020-07-20	0.0001721080	Africa
Africa|hCoV-19/South Africa/KRISP-0136/2020|EPI ISL 467488|B.1.5|South Africa|2020-05-14	Africa|hCoV-19/South Africa/LR00148/2020|EPI ISL 514416|B.1.1.206|South Africa|2020-07-20	0.0003414393	Africa
Africa|hCoV-19/South Africa/KRISP-0137/2020|EPI ISL 467489|B.1.1.52|South Africa|2020-05-14	Africa|hCoV-19/South Africa/LR00148/2020|EPI ISL 514416|B.1.1.206|South Africa|2020-07-20	0.0002389650	Africa
Africa|hCoV-19/South Africa/KRISP-0138/2020|EPI ISL 467490|B.1.1.53|South Africa|2020-05-14	Africa|hCoV-19/South Africa/LR00148/2020|EPI ISL 514416|B.1.1.206|South Africa|2020-07-20	0.0002389708	Africa
Africa|hCoV-19/South Africa/KRISP-0139/2020|EPI ISL 467491|B.1.1|South Africa|2020-05-16	Africa|hCoV-19/South Africa/LR00148/2020|EPI ISL 514416|B.1.1.206|South Africa|2020-07-20	0.0002048230	Africa
Africa|hCoV-19/South Africa/KRISP-0143/2020|EPI ISL 467493|B.1.1.56|South Africa|2020-05-21	Africa|hCoV-19/South Africa/LR00148/2020|EPI ISL 514416|B.1.1.206|South Africa|2020-07-20	0.0002048139	Africa
Africa|hCoV-19/South Africa/KRISP-0144/2020|EPI ISL 467494|B.1.5.16|South Africa|2020-05-30	Africa|hCoV-19/South Africa/LR00148/2020|EPI ISL 514416|B.1.1.206|South Africa|2020-07-20	0.0003072890	Africa
Africa|hCoV-19/South Africa/KRISP-0145/2020|EPI ISL 467495|B.1.106|South Africa|2020-05-30	Africa|hCoV-19/South Africa/LR00148/2020|EPI ISL 514416|B.1.1.206|South Africa|2020-07-20	0.0003072680	Africa
Africa|hCoV-19/South Africa/KRISP-0148/2020|EPI ISL 467498|B.1.1|South Africa|2020-05-30	Africa|hCoV-19/South Africa/LR00148/2020|EPI ISL 514416|B.1.1.206|South Africa|2020-07-20	0.0002048320	Africa
Africa|hCoV-19/South Africa/KRISP-0149/2020|EPI ISL 467499|B.1.1|South Africa|2020-05-30	Africa|hCoV-19/South Africa/LR00148/2020|EPI ISL 514416|B.1.1.206|South Africa|2020-07-20	0.0001706747	Africa
Africa|hCoV-19/South Africa/KRISP-0150/2020|EPI ISL 467500|B.1.1.75|South Africa|2020-05-30	Africa|hCoV-19/South Africa/LR00148/2020|EPI ISL 514416|B.1.1.206|South Africa|2020-07-20	0.0003413927	Africa
Africa|hCoV-19/South Africa/KRISP-0151/2020|EPI ISL 467501|B.1.1|South Africa|2020-06-01	Africa|hCoV-19/South Africa/LR00148/2020|EPI ISL 514416|B.1.1.206|South Africa|2020-07-20	0.0002394014	Africa
Africa|hCoV-19/South Africa/KRISP-0152/2020|EPI ISL 467502|B.1.1|South Africa|2020-06-01	Africa|hCoV-19/South Africa/LR00148/2020|EPI ISL 514416|B.1.1.206|South Africa|2020-07-20	0.0002048229	Africa
Africa|hCoV-19/South Africa/KRISP-0153/2020|EPI ISL 467503|B.1.1|South Africa|2020-06-01	Africa|hCoV-19/South Africa/LR00148/2020|EPI ISL 514416|B.1.1.206|South Africa|2020-07-20	0.0002389650	Africa
Africa|hCoV-19/South Africa/KRISP-0154/2020|EPI ISL 467504|B.1.1|South Africa|2020-06-01	Africa|hCoV-19/South Africa/LR00148/2020|EPI ISL 514416|B.1.1.206|South Africa|2020-07-20	0.0001374659	Africa
Africa|hCoV-19/South Africa/KRISP-0155/2020|EPI ISL 467505|B.1.106|South Africa|2020-06-01	Africa|hCoV-19/South Africa/LR00148/2020|EPI ISL 514416|B.1.1.206|South Africa|2020-07-20	0.0003461937	Africa
Africa|hCoV-19/South Africa/KRISP-0157/2020|EPI ISL 467507|B.1.1.273|South Africa|2020-05-25	Africa|hCoV-19/South Africa/LR00148/2020|EPI ISL 514416|B.1.1.206|South Africa|2020-07-20	0.0002731030	Africa
Africa|hCoV-19/South Africa/KRISP-0158/2020|EPI ISL 467508|B.1.106|South Africa|2020-05-28	Africa|hCoV-19/South Africa/LR00148/2020|EPI ISL 514416|B.1.1.206|South Africa|2020-07-20	0.0003755984	Africa
Africa|hCoV-19/South Africa/KRISP-0159/2020|EPI ISL 467509|B.1.5|South Africa|2020-06-01	Africa|hCoV-19/South Africa/LR00148/2020|EPI ISL 514416|B.1.1.206|South Africa|2020-07-20	0.0002389765	Africa
Africa|hCoV-19/South Africa/KRISP-0160/2020|EPI ISL 467510|B.1.5|South Africa|2020-06-01	Africa|hCoV-19/South Africa/LR00148/2020|EPI ISL 514416|B.1.1.206|South Africa|2020-07-20	0.0002415989	Africa
Africa|hCoV-19/South Africa/KRISP-0161/2020|EPI ISL 467511|B.1.106|South Africa|2020-06-01	Africa|hCoV-19/South Africa/LR00148/2020|EPI ISL 514416|B.1.1.206|South Africa|2020-07-20	0.0003414310	Africa
Africa|hCoV-19/South Africa/KRISP-0165/2020|EPI ISL 467515|B.1.1|South Africa|2020-05-29	Africa|hCoV-19/South Africa/LR00148/2020|EPI ISL 514416|B.1.1.206|South Africa|2020-07-20	0.0001374470	Africa
Africa|hCoV-19/South Africa/KRISP-0166/2020|EPI ISL 467516|B.1.5|South Africa|2020-04-14	Africa|hCoV-19/South Africa/LR00148/2020|EPI ISL 514416|B.1.1.206|South Africa|2020-07-20	0.0003072953	Africa
Africa|hCoV-19/South Africa/KRISP-0167/2020|EPI ISL 467517|B.1.106|South Africa|2020-06-02	Africa|hCoV-19/South Africa/LR00148/2020|EPI ISL 514416|B.1.1.206|South Africa|2020-07-20	0.0003414310	Africa
Africa|hCoV-19/South Africa/KRISP-0168/2020|EPI ISL 467518|B.1.106|South Africa|2020-05-28	Africa|hCoV-19/South Africa/LR00148/2020|EPI ISL 514416|B.1.1.206|South Africa|2020-07-20	0.0003414310	Africa
Africa|hCoV-19/South Africa/KRISP-0169/2020|EPI ISL 467519|B.1|South Africa|2020-05-31	Africa|hCoV-19/South Africa/LR00148/2020|EPI ISL 514416|B.1.1.206|South Africa|2020-07-20	0.0003088493	Africa
Africa|hCoV-19/South Africa/KRISP-0170/2020|EPI ISL 467520|B.1.1.273|South Africa|2020-05-31	Africa|hCoV-19/South Africa/LR00148/2020|EPI ISL 514416|B.1.1.206|South Africa|2020-07-20	0.0002748099	Africa
Africa|hCoV-19/South Africa/KRISP-0174/2020|EPI ISL 467524|B.1.106|South Africa|2020-06-04	Africa|hCoV-19/South Africa/LR00148/2020|EPI ISL 514416|B.1.1.206|South Africa|2020-07-20	0.0003414310	Africa
Africa|hCoV-19/South Africa/KRISP-0175/2020|EPI ISL 482702|B.1.1.273|South Africa|2020-06-05	Africa|hCoV-19/South Africa/LR00148/2020|EPI ISL 514416|B.1.1.206|South Africa|2020-07-20	0.0002740730	Africa
Africa|hCoV-19/South Africa/KRISP-0178/2020|EPI ISL 482704|B.1.1.57|South Africa|2020-06-05	Africa|hCoV-19/South Africa/LR00148/2020|EPI ISL 514416|B.1.1.206|South Africa|2020-07-20	0.0002741350	Africa
Africa|hCoV-19/South Africa/KRISP-0179/2020|EPI ISL 482705|B.1.5.16|South Africa|2020-06-06	Africa|hCoV-19/South Africa/LR00148/2020|EPI ISL 514416|B.1.1.206|South Africa|2020-07-20	0.0004439180	Africa
Africa|hCoV-19/South Africa/KRISP-0185/2020|EPI ISL 482708|B.1.1|South Africa|2020-06-07	Africa|hCoV-19/South Africa/LR00148/2020|EPI ISL 514416|B.1.1.206|South Africa|2020-07-20	0.0002389756	Africa
Africa|hCoV-19/South Africa/KRISP-0190/2020|EPI ISL 482709|B.1.1.273|South Africa|2020-06-06	Africa|hCoV-19/South Africa/LR00148/2020|EPI ISL 514416|B.1.1.206|South Africa|2020-07-20	0.0002733175	Africa
Africa|hCoV-19/South Africa/KRISP-0191/2020|EPI ISL 482710|B.1.106|South Africa|2020-06-04	Africa|hCoV-19/South Africa/LR00148/2020|EPI ISL 514416|B.1.1.206|South Africa|2020-07-20	0.0003757871	Africa
Africa|hCoV-19/South Africa/KRISP-0193/2020|EPI ISL 482848|B.1.106|South Africa|2020-06-03	Africa|hCoV-19/South Africa/LR00148/2020|EPI ISL 514416|B.1.1.206|South Africa|2020-07-20	0.0003441566	Africa
Africa|hCoV-19/South Africa/KRISP-0194/2020|EPI ISL 482849|B.1.106|South Africa|2020-06-06	Africa|hCoV-19/South Africa/LR00148/2020|EPI ISL 514416|B.1.1.206|South Africa|2020-07-20	0.0003528124	Africa
Africa|hCoV-19/South Africa/KRISP-0195/2020|EPI ISL 482850|B.1.106|South Africa|2020-06-07	Africa|hCoV-19/South Africa/LR00148/2020|EPI ISL 514416|B.1.1.206|South Africa|2020-07-20	0.0004180439	Africa
Africa|hCoV-19/South Africa/KRISP-0196/2020|EPI ISL 482712|B.1.106|South Africa|2020-06-08	Africa|hCoV-19/South Africa/LR00148/2020|EPI ISL 514416|B.1.1.206|South Africa|2020-07-20	0.0004097340	Africa
Africa|hCoV-19/South Africa/KRISP-0197/2020|EPI ISL 482713|B.1.1.206|South Africa|2020-06-08	Africa|hCoV-19/South Africa/LR00148/2020|EPI ISL 514416|B.1.1.206|South Africa|2020-07-20	0.0000345540	Africa
Africa|hCoV-19/South Africa/KRISP-0198/2020|EPI ISL 482851|B.1.1|South Africa|2020-06-11	Africa|hCoV-19/South Africa/LR00148/2020|EPI ISL 514416|B.1.1.206|South Africa|2020-07-20	0.0002070327	Africa
Africa|hCoV-19/South Africa/KRISP-0199/2020|EPI ISL 482714|B.1.5|South Africa|2020-06-11	Africa|hCoV-19/South Africa/LR00148/2020|EPI ISL 514416|B.1.1.206|South Africa|2020-07-20	0.0003804707	Africa
Africa|hCoV-19/South Africa/KRISP-02/2020|EPI ISL 421572|B|South Africa|2020-03-23	Africa|hCoV-19/South Africa/LR00148/2020|EPI ISL 514416|B.1.1.206|South Africa|2020-07-20	0.0005587509	Africa
Africa|hCoV-19/South Africa/KRISP-0200/2020|EPI ISL 482715|B.1.5|South Africa|2020-06-11	Africa|hCoV-19/South Africa/LR00148/2020|EPI ISL 514416|B.1.1.206|South Africa|2020-07-20	0.0003457306	Africa
Africa|hCoV-19/South Africa/KRISP-0201/2020|EPI ISL 482716|B.1.1|South Africa|2020-06-11	Africa|hCoV-19/South Africa/LR00148/2020|EPI ISL 514416|B.1.1.206|South Africa|2020-07-20	0.0001706748	Africa
Africa|hCoV-19/South Africa/KRISP-0203/2020|EPI ISL 482852|B.1.1|South Africa|2020-06-11	Africa|hCoV-19/South Africa/LR00148/2020|EPI ISL 514416|B.1.1.206|South Africa|2020-07-20	0.0002049489	Africa
Africa|hCoV-19/South Africa/KRISP-0206/2020|EPI ISL 482719|B.1.5|South Africa|2020-06-11	Africa|hCoV-19/South Africa/LR00148/2020|EPI ISL 514416|B.1.1.206|South Africa|2020-07-20	0.0003422957	Africa
Africa|hCoV-19/South Africa/KRISP-0211/2020|EPI ISL 482720|B.1.5|South Africa|2020-06-11	Africa|hCoV-19/South Africa/LR00148/2020|EPI ISL 514416|B.1.1.206|South Africa|2020-07-20	0.0003073865	Africa
Africa|hCoV-19/South Africa/KRISP-0212/2020|EPI ISL 482721|B.1.5|South Africa|2020-06-11	Africa|hCoV-19/South Africa/LR00148/2020|EPI ISL 514416|B.1.1.206|South Africa|2020-07-20	0.0003082075	Africa
Africa|hCoV-19/South Africa/KRISP-0213/2020|EPI ISL 482722|B.1.5|South Africa|2020-06-11	Africa|hCoV-19/South Africa/LR00148/2020|EPI ISL 514416|B.1.1.206|South Africa|2020-07-20	0.0002733361	Africa
Africa|hCoV-19/South Africa/KRISP-0214/2020|EPI ISL 482723|B.1.5|South Africa|2020-06-11	Africa|hCoV-19/South Africa/LR00148/2020|EPI ISL 514416|B.1.1.206|South Africa|2020-07-20	0.0003771952	Africa
Africa|hCoV-19/South Africa/KRISP-0224/2020|EPI ISL 482724|B.1.144|South Africa|2020-06-11	Africa|hCoV-19/South Africa/LR00148/2020|EPI ISL 514416|B.1.1.206|South Africa|2020-07-20	0.0001727823	Africa
Africa|hCoV-19/South Africa/KRISP-0243/2020|EPI ISL 482725|B.1.140|South Africa|2020-06-14	Africa|hCoV-19/South Africa/LR00148/2020|EPI ISL 514416|B.1.1.206|South Africa|2020-07-20	0.0004555042	Africa
Africa|hCoV-19/South Africa/KRISP-0245/2020|EPI ISL 482726|B.1.144|South Africa|2020-06-14	Africa|hCoV-19/South Africa/LR00148/2020|EPI ISL 514416|B.1.1.206|South Africa|2020-07-20	0.0002048238	Africa
Africa|hCoV-19/South Africa/KRISP-0255/2020|EPI ISL 482728|B.1.5|South Africa|2020-06-14	Africa|hCoV-19/South Africa/LR00148/2020|EPI ISL 514416|B.1.1.206|South Africa|2020-07-20	0.0002415965	Africa
Africa|hCoV-19/South Africa/KRISP-0259/2020|EPI ISL 482729|B.1|South Africa|2020-06-15	Africa|hCoV-19/South Africa/LR00148/2020|EPI ISL 514416|B.1.1.206|South Africa|2020-07-20	0.0004170290	Africa
Africa|hCoV-19/South Africa/KRISP-0260/2020|EPI ISL 482730|B.1.140|South Africa|2020-06-15	Africa|hCoV-19/South Africa/LR00148/2020|EPI ISL 514416|B.1.1.206|South Africa|2020-07-20	0.0005209315	Africa
Africa|hCoV-19/South Africa/KRISP-0261/2020|EPI ISL 482731|B.1.5|South Africa|2020-06-15	Africa|hCoV-19/South Africa/LR00148/2020|EPI ISL 514416|B.1.1.206|South Africa|2020-07-20	0.0003803711	Africa
Africa|hCoV-19/South Africa/KRISP-0266/2020|EPI ISL 482853|B.1.1|South Africa|2020-06-17	Africa|hCoV-19/South Africa/LR00148/2020|EPI ISL 514416|B.1.1.206|South Africa|2020-07-20	0.0003414449	Africa
Africa|hCoV-19/South Africa/KRISP-0267/2020|EPI ISL 482854|A|South Africa|2020-06-17	Africa|hCoV-19/South Africa/LR00148/2020|EPI ISL 514416|B.1.1.206|South Africa|2020-07-20	0.0009327092	Africa
Africa|hCoV-19/South Africa/KRISP-0268/2020|EPI ISL 482855|B.1.1.117|South Africa|2020-06-17	Africa|hCoV-19/South Africa/LR00148/2020|EPI ISL 514416|B.1.1.206|South Africa|2020-07-20	0.0002764527	Africa
Africa|hCoV-19/South Africa/KRISP-0269/2020|EPI ISL 482856|B.1.5|South Africa|2020-06-17	Africa|hCoV-19/South Africa/LR00148/2020|EPI ISL 514416|B.1.1.206|South Africa|2020-07-20	0.0003798611	Africa
Africa|hCoV-19/South Africa/KRISP-0270/2020|EPI ISL 482857|B.1.1.117|South Africa|2020-06-17	Africa|hCoV-19/South Africa/LR00148/2020|EPI ISL 514416|B.1.1.206|South Africa|2020-07-20	0.0002757665	Africa
Africa|hCoV-19/South Africa/KRISP-0271/2020|EPI ISL 482858|B.1.1|South Africa|2020-06-17	Africa|hCoV-19/South Africa/LR00148/2020|EPI ISL 514416|B.1.1.206|South Africa|2020-07-20	0.0003473165	Africa
Africa|hCoV-19/South Africa/KRISP-0272/2020|EPI ISL 482859|B.1.1|South Africa|2020-06-17	Africa|hCoV-19/South Africa/LR00148/2020|EPI ISL 514416|B.1.1.206|South Africa|2020-07-20	0.0002077658	Africa
Africa|hCoV-19/South Africa/KRISP-0273/2020|EPI ISL 482860|B.1.1.57|South Africa|2020-06-18	Africa|hCoV-19/South Africa/LR00148/2020|EPI ISL 514416|B.1.1.206|South Africa|2020-07-20	0.0003825010	Africa
Africa|hCoV-19/South Africa/KRISP-0274/2020|EPI ISL 482861|B.1.1.57|South Africa|2020-06-18	Africa|hCoV-19/South Africa/LR00148/2020|EPI ISL 514416|B.1.1.206|South Africa|2020-07-20	0.0003794538	Africa
Africa|hCoV-19/South Africa/KRISP-0275/2020|EPI ISL 482862|B.1.1|South Africa|2020-06-18	Africa|hCoV-19/South Africa/LR00148/2020|EPI ISL 514416|B.1.1.206|South Africa|2020-07-20	0.0002052834	Africa
Africa|hCoV-19/South Africa/KRISP-0276/2020|EPI ISL 482863|B.1.1.57|South Africa|2020-06-18	Africa|hCoV-19/South Africa/LR00148/2020|EPI ISL 514416|B.1.1.206|South Africa|2020-07-20	0.0003829271	Africa
Africa|hCoV-19/South Africa/KRISP-0277/2020|EPI ISL 482864|B.1.1.273|South Africa|2020-06-16	Africa|hCoV-19/South Africa/LR00148/2020|EPI ISL 514416|B.1.1.206|South Africa|2020-07-20	0.0004170044	Africa
Africa|hCoV-19/South Africa/KRISP-0278/2020|EPI ISL 482865|B.1.1.75|South Africa|2020-06-16	Africa|hCoV-19/South Africa/LR00148/2020|EPI ISL 514416|B.1.1.206|South Africa|2020-07-20	0.0002749073	Africa
Africa|hCoV-19/South Africa/KRISP-0279/2020|EPI ISL 482866|B.1.1.56|South Africa|2020-06-16	Africa|hCoV-19/South Africa/LR00148/2020|EPI ISL 514416|B.1.1.206|South Africa|2020-07-20	0.0003138885	Africa
Africa|hCoV-19/South Africa/KRISP-0280/2020|EPI ISL 482867|B.1.1.206|South Africa|2020-06-16	Africa|hCoV-19/South Africa/LR00148/2020|EPI ISL 514416|B.1.1.206|South Africa|2020-07-20	0.0000682627	Africa
Africa|hCoV-19/South Africa/KRISP-0281/2020|EPI ISL 482868|B.1.1.206|South Africa|2020-06-16	Africa|hCoV-19/South Africa/LR00148/2020|EPI ISL 514416|B.1.1.206|South Africa|2020-07-20	0.0000697868	Africa
Africa|hCoV-19/South Africa/KRISP-0282/2020|EPI ISL 482869|B.1.1.206|South Africa|2020-06-16	Africa|hCoV-19/South Africa/LR00148/2020|EPI ISL 514416|B.1.1.206|South Africa|2020-07-20	0.0001039175	Africa
Africa|hCoV-19/South Africa/KRISP-0283/2020|EPI ISL 482870|B.1.1.206|South Africa|2020-06-16	Africa|hCoV-19/South Africa/LR00148/2020|EPI ISL 514416|B.1.1.206|South Africa|2020-07-20	0.0001407992	Africa
Africa|hCoV-19/South Africa/KRISP-0284/2020|EPI ISL 482871|B.1.1.206|South Africa|2020-06-16	Africa|hCoV-19/South Africa/LR00148/2020|EPI ISL 514416|B.1.1.206|South Africa|2020-07-20	0.0001375604	Africa
Africa|hCoV-19/South Africa/KRISP-0285/2020|EPI ISL 482872|B.1.1.206|South Africa|2020-06-16	Africa|hCoV-19/South Africa/LR00148/2020|EPI ISL 514416|B.1.1.206|South Africa|2020-07-20	0.0001040039	Africa
Africa|hCoV-19/South Africa/KRISP-0286/2020|EPI ISL 487277|B.1.1|South Africa|2020-06-26	Africa|hCoV-19/South Africa/LR00148/2020|EPI ISL 514416|B.1.1.206|South Africa|2020-07-20	0.0001706748	Africa
Africa|hCoV-19/South Africa/KRISP-0287/2020|EPI ISL 487278|B.1.1.84|South Africa|2020-06-26	Africa|hCoV-19/South Africa/LR00148/2020|EPI ISL 514416|B.1.1.206|South Africa|2020-07-20	0.0002058537	Africa
Africa|hCoV-19/South Africa/KRISP-0288/2020|EPI ISL 487279|B.1.140|South Africa|2020-06-26	Africa|hCoV-19/South Africa/LR00148/2020|EPI ISL 514416|B.1.1.206|South Africa|2020-07-20	0.0004177197	Africa
Africa|hCoV-19/South Africa/KRISP-0290/2020|EPI ISL 487280|B.1.1.84|South Africa|2020-06-26	Africa|hCoV-19/South Africa/LR00148/2020|EPI ISL 514416|B.1.1.206|South Africa|2020-07-20	0.0002392891	Africa
Africa|hCoV-19/South Africa/KRISP-0291/2020|EPI ISL 487281|B.1.1.84|South Africa|2020-06-26	Africa|hCoV-19/South Africa/LR00148/2020|EPI ISL 514416|B.1.1.206|South Africa|2020-07-20	0.0003078280	Africa
Africa|hCoV-19/South Africa/KRISP-0293/2020|EPI ISL 487282|B.1.5|South Africa|2020-06-25	Africa|hCoV-19/South Africa/LR00148/2020|EPI ISL 514416|B.1.1.206|South Africa|2020-07-20	0.0004919610	Africa
Africa|hCoV-19/South Africa/KRISP-0296/2020|EPI ISL 487284|B.1.1.57|South Africa|2020-06-26	Africa|hCoV-19/South Africa/LR00148/2020|EPI ISL 514416|B.1.1.206|South Africa|2020-07-20	0.0002083212	Africa
Africa|hCoV-19/South Africa/KRISP-0297/2020|EPI ISL 487285|B.1.1.84|South Africa|2020-06-26	Africa|hCoV-19/South Africa/LR00148/2020|EPI ISL 514416|B.1.1.206|South Africa|2020-07-20	0.0002071252	Africa
Africa|hCoV-19/South Africa/KRISP-0299/2020|EPI ISL 487287|B.1.140|South Africa|2020-06-25	Africa|hCoV-19/South Africa/LR00148/2020|EPI ISL 514416|B.1.1.206|South Africa|2020-07-20	0.0003790191	Africa
Africa|hCoV-19/South Africa/KRISP-0300/2020|EPI ISL 487288|B.1.140|South Africa|2020-06-25	Africa|hCoV-19/South Africa/LR00148/2020|EPI ISL 514416|B.1.1.206|South Africa|2020-07-20	0.0004097712	Africa
Africa|hCoV-19/South Africa/KRISP-0302/2020|EPI ISL 487289|B.1.5|South Africa|2020-06-24	Africa|hCoV-19/South Africa/LR00148/2020|EPI ISL 514416|B.1.1.206|South Africa|2020-07-20	0.0004211584	Africa
Africa|hCoV-19/South Africa/KRISP-0303/2020|EPI ISL 487348|B.1.144|South Africa|2020-06-25	Africa|hCoV-19/South Africa/LR00148/2020|EPI ISL 514416|B.1.1.206|South Africa|2020-07-20	0.0002421143	Africa
Africa|hCoV-19/South Africa/KRISP-0305/2020|EPI ISL 487291|B.1.1.206|South Africa|2020-06-24	Africa|hCoV-19/South Africa/LR00148/2020|EPI ISL 514416|B.1.1.206|South Africa|2020-07-20	0.0002136708	Africa
Africa|hCoV-19/South Africa/KRISP-0308/2020|EPI ISL 487292|C.1|South Africa|2020-06-24	Africa|hCoV-19/South Africa/LR00148/2020|EPI ISL 514416|B.1.1.206|South Africa|2020-07-20	0.0003432614	Africa
Africa|hCoV-19/South Africa/KRISP-0309/2020|EPI ISL 487293|C.1|South Africa|2020-06-24	Africa|hCoV-19/South Africa/LR00148/2020|EPI ISL 514416|B.1.1.206|South Africa|2020-07-20	0.0003860051	Africa
Africa|hCoV-19/South Africa/KRISP-0310/2020|EPI ISL 487294|C.1|South Africa|2020-06-24	Africa|hCoV-19/South Africa/LR00148/2020|EPI ISL 514416|B.1.1.206|South Africa|2020-07-20	0.0003451614	Africa
Africa|hCoV-19/South Africa/KRISP-0312/2020|EPI ISL 487295|B.1.1.62|South Africa|2020-06-24	Africa|hCoV-19/South Africa/LR00148/2020|EPI ISL 514416|B.1.1.206|South Africa|2020-07-20	0.0002057077	Africa
Africa|hCoV-19/South Africa/KRISP-0318/2020|EPI ISL 487297|B.1.1.206|South Africa|2020-06-23	Africa|hCoV-19/South Africa/LR00148/2020|EPI ISL 514416|B.1.1.206|South Africa|2020-07-20	0.0001024506	Africa
Africa|hCoV-19/South Africa/KRISP-0321/2020|EPI ISL 487298|B.1.1.206|South Africa|2020-06-24	Africa|hCoV-19/South Africa/LR00148/2020|EPI ISL 514416|B.1.1.206|South Africa|2020-07-20	0.0001743132	Africa
Africa|hCoV-19/South Africa/KRISP-0322/2020|EPI ISL 487299|B.1.1.288|South Africa|2020-06-24	Africa|hCoV-19/South Africa/LR00148/2020|EPI ISL 514416|B.1.1.206|South Africa|2020-07-20	0.0001407729	Africa
Africa|hCoV-19/South Africa/KRISP-0323/2020|EPI ISL 487300|B.1.1.288|South Africa|2020-06-24	Africa|hCoV-19/South Africa/LR00148/2020|EPI ISL 514416|B.1.1.206|South Africa|2020-07-20	0.0001735052	Africa
Africa|hCoV-19/South Africa/KRISP-0327/2020|EPI ISL 487301|C.1|South Africa|2020-06-24	Africa|hCoV-19/South Africa/LR00148/2020|EPI ISL 514416|B.1.1.206|South Africa|2020-07-20	0.0003537810	Africa
Africa|hCoV-19/South Africa/KRISP-0331/2020|EPI ISL 487302|B.1.1.206|South Africa|2020-06-24	Africa|hCoV-19/South Africa/LR00148/2020|EPI ISL 514416|B.1.1.206|South Africa|2020-07-20	0.0001389329	Africa
Africa|hCoV-19/South Africa/KRISP-0332/2020|EPI ISL 487303|C.1|South Africa|2020-06-24	Africa|hCoV-19/South Africa/LR00148/2020|EPI ISL 514416|B.1.1.206|South Africa|2020-07-20	0.0003822503	Africa
Africa|hCoV-19/South Africa/KRISP-0336/2020|EPI ISL 487304|B.1.1.273|South Africa|2020-06-18	Africa|hCoV-19/South Africa/LR00148/2020|EPI ISL 514416|B.1.1.206|South Africa|2020-07-20	0.0003755730	Africa
Africa|hCoV-19/South Africa/KRISP-0337/2020|EPI ISL 495517|B.1.1.273|South Africa|2020-06-18	Africa|hCoV-19/South Africa/LR00148/2020|EPI ISL 514416|B.1.1.206|South Africa|2020-07-20	0.0003848344	Africa
Africa|hCoV-19/South Africa/KRISP-0338/2020|EPI ISL 487305|B.1.1.273|South Africa|2020-06-18	Africa|hCoV-19/South Africa/LR00148/2020|EPI ISL 514416|B.1.1.206|South Africa|2020-07-20	0.0003440858	Africa
Africa|hCoV-19/South Africa/KRISP-0339/2020|EPI ISL 487306|B.1.1.273|South Africa|2020-06-18	Africa|hCoV-19/South Africa/LR00148/2020|EPI ISL 514416|B.1.1.206|South Africa|2020-07-20	0.0003507218	Africa
Africa|hCoV-19/South Africa/KRISP-0340/2020|EPI ISL 487307|B.1.1.273|South Africa|2020-06-17	Africa|hCoV-19/South Africa/LR00148/2020|EPI ISL 514416|B.1.1.206|South Africa|2020-07-20	0.0003478191	Africa
Africa|hCoV-19/South Africa/KRISP-0342/2020|EPI ISL 495518|B.1.1.206|South Africa|2020-06-18	Africa|hCoV-19/South Africa/LR00148/2020|EPI ISL 514416|B.1.1.206|South Africa|2020-07-20	0.0001772083	Africa
Africa|hCoV-19/South Africa/KRISP-0343/2020|EPI ISL 495519|H.1|South Africa|2020-06-18	Africa|hCoV-19/South Africa/LR00148/2020|EPI ISL 514416|B.1.1.206|South Africa|2020-07-20	0.0002411745	Africa
Africa|hCoV-19/South Africa/KRISP-0344/2020|EPI ISL 495520|C.1|South Africa|2020-06-20	Africa|hCoV-19/South Africa/LR00148/2020|EPI ISL 514416|B.1.1.206|South Africa|2020-07-20	0.0005141933	Africa
Africa|hCoV-19/South Africa/KRISP-0346/2020|EPI ISL 495521|B.1.140|South Africa|2020-06-18	Africa|hCoV-19/South Africa/LR00148/2020|EPI ISL 514416|B.1.1.206|South Africa|2020-07-20	0.0004532333	Africa
Africa|hCoV-19/South Africa/KRISP-0347/2020|EPI ISL 487308|B.1.1.206|South Africa|2020-06-18	Africa|hCoV-19/South Africa/LR00148/2020|EPI ISL 514416|B.1.1.206|South Africa|2020-07-20	0.0001706823	Africa
Africa|hCoV-19/South Africa/KRISP-0348/2020|EPI ISL 487309|B.1.144|South Africa|2020-06-18	Africa|hCoV-19/South Africa/LR00148/2020|EPI ISL 514416|B.1.1.206|South Africa|2020-07-20	0.0002097585	Africa
Africa|hCoV-19/South Africa/KRISP-0349/2020|EPI ISL 487310|B.1.1.206|South Africa|2020-06-17	Africa|hCoV-19/South Africa/LR00148/2020|EPI ISL 514416|B.1.1.206|South Africa|2020-07-20	0.0000687916	Africa
Africa|hCoV-19/South Africa/KRISP-0350/2020|EPI ISL 487311|B.1.1.206|South Africa|2020-06-17	Africa|hCoV-19/South Africa/LR00148/2020|EPI ISL 514416|B.1.1.206|South Africa|2020-07-20	0.0000683310	Africa
Africa|hCoV-19/South Africa/KRISP-0352/2020|EPI ISL 487312|B.1.1.206|South Africa|2020-06-17	Africa|hCoV-19/South Africa/LR00148/2020|EPI ISL 514416|B.1.1.206|South Africa|2020-07-20	0.0000683123	Africa
Africa|hCoV-19/South Africa/KRISP-0356/2020|EPI ISL 487313|B.1.5|South Africa|2020-06-25	Africa|hCoV-19/South Africa/LR00148/2020|EPI ISL 514416|B.1.1.206|South Africa|2020-07-20	0.0004466691	Africa
Africa|hCoV-19/South Africa/KRISP-0360/2020|EPI ISL 487314|C.1|South Africa|2020-06-19	Africa|hCoV-19/South Africa/LR00148/2020|EPI ISL 514416|B.1.1.206|South Africa|2020-07-20	0.0004438573	Africa
Africa|hCoV-19/South Africa/KRISP-0361/2020|EPI ISL 487315|B.1.1.206|South Africa|2020-06-18	Africa|hCoV-19/South Africa/LR00148/2020|EPI ISL 514416|B.1.1.206|South Africa|2020-07-20	0.0001404202	Africa
Africa|hCoV-19/South Africa/KRISP-0365/2020|EPI ISL 487316|B.1.1.84|South Africa|2020-06-25	Africa|hCoV-19/South Africa/LR00148/2020|EPI ISL 514416|B.1.1.206|South Africa|2020-07-20	0.0002389602	Africa
Africa|hCoV-19/South Africa/KRISP-0366/2020|EPI ISL 487317|B.1.1|South Africa|2020-06-18	Africa|hCoV-19/South Africa/LR00148/2020|EPI ISL 514416|B.1.1.206|South Africa|2020-07-20	0.0001050574	Africa
Africa|hCoV-19/South Africa/KRISP-0367/2020|EPI ISL 487318|B.1.1.273|South Africa|2020-06-25	Africa|hCoV-19/South Africa/LR00148/2020|EPI ISL 514416|B.1.1.206|South Africa|2020-07-20	0.0003415328	Africa
Africa|hCoV-19/South Africa/KRISP-0368/2020|EPI ISL 487319|B.1.1|South Africa|2020-06-18	Africa|hCoV-19/South Africa/LR00148/2020|EPI ISL 514416|B.1.1.206|South Africa|2020-07-20	0.0001706788	Africa
Africa|hCoV-19/South Africa/KRISP-0369/2020|EPI ISL 487320|B.1.1.84|South Africa|2020-06-25	Africa|hCoV-19/South Africa/LR00148/2020|EPI ISL 514416|B.1.1.206|South Africa|2020-07-20	0.0002389544	Africa
Africa|hCoV-19/South Africa/KRISP-0370/2020|EPI ISL 487321|B.1.140|South Africa|2020-06-25	Africa|hCoV-19/South Africa/LR00148/2020|EPI ISL 514416|B.1.1.206|South Africa|2020-07-20	0.0004439482	Africa
Africa|hCoV-19/South Africa/KRISP-0372/2020|EPI ISL 487323|B.1.106|South Africa|2020-06-19	Africa|hCoV-19/South Africa/LR00148/2020|EPI ISL 514416|B.1.1.206|South Africa|2020-07-20	0.0003454013	Africa
Africa|hCoV-19/South Africa/KRISP-0373/2020|EPI ISL 487324|B.1.106|South Africa|2020-06-19	Africa|hCoV-19/South Africa/LR00148/2020|EPI ISL 514416|B.1.1.206|South Africa|2020-07-20	0.0004097525	Africa
Africa|hCoV-19/South Africa/KRISP-0375/2020|EPI ISL 487325|B.1.140|South Africa|2020-06-25	Africa|hCoV-19/South Africa/LR00148/2020|EPI ISL 514416|B.1.1.206|South Africa|2020-07-20	0.0004472159	Africa
Africa|hCoV-19/South Africa/KRISP-0376/2020|EPI ISL 487326|B.1.5|South Africa|2020-06-22	Africa|hCoV-19/South Africa/LR00148/2020|EPI ISL 514416|B.1.1.206|South Africa|2020-07-20	0.0002748290	Africa
Africa|hCoV-19/South Africa/KRISP-0377/2020|EPI ISL 495522|B.1.1|South Africa|2020-06-22	Africa|hCoV-19/South Africa/LR00148/2020|EPI ISL 514416|B.1.1.206|South Africa|2020-07-20	0.0001789310	Africa
Africa|hCoV-19/South Africa/KRISP-0378/2020|EPI ISL 487327|B.1.1.84|South Africa|2020-06-22	Africa|hCoV-19/South Africa/LR00148/2020|EPI ISL 514416|B.1.1.206|South Africa|2020-07-20	0.0002110962	Africa
Africa|hCoV-19/South Africa/KRISP-0380/2020|EPI ISL 487328|B.1.1.84|South Africa|2020-06-25	Africa|hCoV-19/South Africa/LR00148/2020|EPI ISL 514416|B.1.1.206|South Africa|2020-07-20	0.0002050167	Africa
Africa|hCoV-19/South Africa/KRISP-0382/2020|EPI ISL 495523|B.1.140|South Africa|2020-06-25	Africa|hCoV-19/South Africa/LR00148/2020|EPI ISL 514416|B.1.1.206|South Africa|2020-07-20	0.0004252786	Africa
Africa|hCoV-19/South Africa/KRISP-0383/2020|EPI ISL 495524|B.1.140|South Africa|2020-06-25	Africa|hCoV-19/South Africa/LR00148/2020|EPI ISL 514416|B.1.1.206|South Africa|2020-07-20	0.0006202371	Africa
Africa|hCoV-19/South Africa/KRISP-0384/2020|EPI ISL 495525|B.1.140|South Africa|2020-06-25	Africa|hCoV-19/South Africa/LR00148/2020|EPI ISL 514416|B.1.1.206|South Africa|2020-07-20	0.0004214010	Africa
Africa|hCoV-19/South Africa/KRISP-0386/2020|EPI ISL 487329|B.1.1.62|South Africa|2020-07-01	Africa|hCoV-19/South Africa/LR00148/2020|EPI ISL 514416|B.1.1.206|South Africa|2020-07-20	0.0002048321	Africa
Africa|hCoV-19/South Africa/KRISP-0387/2020|EPI ISL 487330|B.1.1.99|South Africa|2020-07-01	Africa|hCoV-19/South Africa/LR00148/2020|EPI ISL 514416|B.1.1.206|South Africa|2020-07-20	0.0002732802	Africa
Africa|hCoV-19/South Africa/KRISP-0388/2020|EPI ISL 487331|B.1.140|South Africa|2020-07-01	Africa|hCoV-19/South Africa/LR00148/2020|EPI ISL 514416|B.1.1.206|South Africa|2020-07-20	0.0004130719	Africa
Africa|hCoV-19/South Africa/KRISP-0389/2020|EPI ISL 487332|C.9|South Africa|2020-07-01	Africa|hCoV-19/South Africa/LR00148/2020|EPI ISL 514416|B.1.1.206|South Africa|2020-07-20	0.0004097243	Africa
Africa|hCoV-19/South Africa/KRISP-0390/2020|EPI ISL 487333|C.2|South Africa|2020-07-01	Africa|hCoV-19/South Africa/LR00148/2020|EPI ISL 514416|B.1.1.206|South Africa|2020-07-20	0.0004117908	Africa
Africa|hCoV-19/South Africa/KRISP-0391/2020|EPI ISL 487334|B.1.1.206|South Africa|2020-07-01	Africa|hCoV-19/South Africa/LR00148/2020|EPI ISL 514416|B.1.1.206|South Africa|2020-07-20	0.0000683217	Africa
Africa|hCoV-19/South Africa/KRISP-0392/2020|EPI ISL 487335|B.1.5.19|South Africa|2020-07-01	Africa|hCoV-19/South Africa/LR00148/2020|EPI ISL 514416|B.1.1.206|South Africa|2020-07-20	0.0003187942	Africa
Africa|hCoV-19/South Africa/KRISP-0393/2020|EPI ISL 487336|C.6|South Africa|2020-07-01	Africa|hCoV-19/South Africa/LR00148/2020|EPI ISL 514416|B.1.1.206|South Africa|2020-07-20	0.0003420302	Africa
Africa|hCoV-19/South Africa/KRISP-0394/2020|EPI ISL 487337|B.1.5.19|South Africa|2020-07-01	Africa|hCoV-19/South Africa/LR00148/2020|EPI ISL 514416|B.1.1.206|South Africa|2020-07-20	0.0003759064	Africa
Africa|hCoV-19/South Africa/KRISP-0395/2020|EPI ISL 487338|C.2|South Africa|2020-07-01	Africa|hCoV-19/South Africa/LR00148/2020|EPI ISL 514416|B.1.1.206|South Africa|2020-07-20	0.0004097062	Africa
Africa|hCoV-19/South Africa/KRISP-0396/2020|EPI ISL 487339|C.1|South Africa|2020-07-01	Africa|hCoV-19/South Africa/LR00148/2020|EPI ISL 514416|B.1.1.206|South Africa|2020-07-20	0.0004106229	Africa
Africa|hCoV-19/South Africa/KRISP-0397/2020|EPI ISL 487340|B.1.5|South Africa|2020-07-01	Africa|hCoV-19/South Africa/LR00148/2020|EPI ISL 514416|B.1.1.206|South Africa|2020-07-20	0.0003414242	Africa
Africa|hCoV-19/South Africa/KRISP-0398/2020|EPI ISL 487341|B.1.1.206|South Africa|2020-07-01	Africa|hCoV-19/South Africa/LR00148/2020|EPI ISL 514416|B.1.1.206|South Africa|2020-07-20	0.0000698704	Africa
Africa|hCoV-19/South Africa/KRISP-04/2020|EPI ISL 436684|B.1.1.273|South Africa|2020-03-31	Africa|hCoV-19/South Africa/LR00148/2020|EPI ISL 514416|B.1.1.206|South Africa|2020-07-20	0.0002053185	Africa
Africa|hCoV-19/South Africa/KRISP-0402/2020|EPI ISL 495527|B.1.140|South Africa|2020-06-23	Africa|hCoV-19/South Africa/LR00148/2020|EPI ISL 514416|B.1.1.206|South Africa|2020-07-20	0.0004792322	Africa
Africa|hCoV-19/South Africa/KRISP-0403/2020|EPI ISL 495528|C.1|South Africa|2020-06-23	Africa|hCoV-19/South Africa/LR00148/2020|EPI ISL 514416|B.1.1.206|South Africa|2020-07-20	0.0003438728	Africa
Africa|hCoV-19/South Africa/KRISP-0404/2020|EPI ISL 495529|B.1.1.206|South Africa|2020-06-24	Africa|hCoV-19/South Africa/LR00148/2020|EPI ISL 514416|B.1.1.206|South Africa|2020-07-20	0.0000682657	Africa
Africa|hCoV-19/South Africa/KRISP-0405/2020|EPI ISL 495530|B.1.140|South Africa|2020-06-23	Africa|hCoV-19/South Africa/LR00148/2020|EPI ISL 514416|B.1.1.206|South Africa|2020-07-20	0.0004781193	Africa
Africa|hCoV-19/South Africa/KRISP-0406/2020|EPI ISL 495531|B.1.1.206|South Africa|2020-06-22	Africa|hCoV-19/South Africa/LR00148/2020|EPI ISL 514416|B.1.1.206|South Africa|2020-07-20	0.0001394831	Africa
Africa|hCoV-19/South Africa/KRISP-0407/2020|EPI ISL 495532|B.1.5|South Africa|2020-06-24	Africa|hCoV-19/South Africa/LR00148/2020|EPI ISL 514416|B.1.1.206|South Africa|2020-07-20	0.0002774646	Africa
Africa|hCoV-19/South Africa/KRISP-0408/2020|EPI ISL 495533|B.1.140|South Africa|2020-06-23	Africa|hCoV-19/South Africa/LR00148/2020|EPI ISL 514416|B.1.1.206|South Africa|2020-07-20	0.0003899821	Africa
Africa|hCoV-19/South Africa/KRISP-0409/2020|EPI ISL 495534|C.1|South Africa|2020-06-23	Africa|hCoV-19/South Africa/LR00148/2020|EPI ISL 514416|B.1.1.206|South Africa|2020-07-20	0.0003414074	Africa
Africa|hCoV-19/South Africa/KRISP-0410/2020|EPI ISL 495535|B.1.140|South Africa|2020-07-02	Africa|hCoV-19/South Africa/LR00148/2020|EPI ISL 514416|B.1.1.206|South Africa|2020-07-20	0.0005122689	Africa
Africa|hCoV-19/South Africa/KRISP-0411/2020|EPI ISL 495536|B.1.1.206|South Africa|2020-07-02	Africa|hCoV-19/South Africa/LR00148/2020|EPI ISL 514416|B.1.1.206|South Africa|2020-07-20	0.0001365402	Africa
Africa|hCoV-19/South Africa/KRISP-0412/2020|EPI ISL 495537|B.1.1.206|South Africa|2020-07-02	Africa|hCoV-19/South Africa/LR00148/2020|EPI ISL 514416|B.1.1.206|South Africa|2020-07-20	0.0001706788	Africa
Africa|hCoV-19/South Africa/KRISP-0413/2020|EPI ISL 495538|B.1.1.40|South Africa|2020-07-02	Africa|hCoV-19/South Africa/LR00148/2020|EPI ISL 514416|B.1.1.206|South Africa|2020-07-20	0.0003072606	Africa
Africa|hCoV-19/South Africa/KRISP-0414/2020|EPI ISL 495539|B.1.140|South Africa|2020-07-02	Africa|hCoV-19/South Africa/LR00148/2020|EPI ISL 514416|B.1.1.206|South Africa|2020-07-20	0.0004439286	Africa
Africa|hCoV-19/South Africa/KRISP-0415/2020|EPI ISL 495540|B.1.140|South Africa|2020-07-02	Africa|hCoV-19/South Africa/LR00148/2020|EPI ISL 514416|B.1.1.206|South Africa|2020-07-20	0.0004780867	Africa
Africa|hCoV-19/South Africa/KRISP-0417/2020|EPI ISL 495541|B.1.1.62|South Africa|2020-07-02	Africa|hCoV-19/South Africa/LR00148/2020|EPI ISL 514416|B.1.1.206|South Africa|2020-07-20	0.0002731271	Africa
Africa|hCoV-19/South Africa/KRISP-0418/2020|EPI ISL 495542|B.1.1.206|South Africa|2020-07-02	Africa|hCoV-19/South Africa/LR00148/2020|EPI ISL 514416|B.1.1.206|South Africa|2020-07-20	0.0002048138	Africa
Africa|hCoV-19/South Africa/KRISP-0420/2020|EPI ISL 495543|C.9|South Africa|2020-07-01	Africa|hCoV-19/South Africa/LR00148/2020|EPI ISL 514416|B.1.1.206|South Africa|2020-07-20	0.0004105511	Africa
Africa|hCoV-19/South Africa/KRISP-0421/2020|EPI ISL 495544|B.1.1|South Africa|2020-07-01	Africa|hCoV-19/South Africa/LR00148/2020|EPI ISL 514416|B.1.1.206|South Africa|2020-07-20	0.0001369028	Africa
Africa|hCoV-19/South Africa/KRISP-0423/2020|EPI ISL 495545|B.1.140|South Africa|2020-07-01	Africa|hCoV-19/South Africa/LR00148/2020|EPI ISL 514416|B.1.1.206|South Africa|2020-07-20	0.0003823522	Africa
Africa|hCoV-19/South Africa/KRISP-0426/2020|EPI ISL 495546|B.1.1.206|South Africa|2020-07-01	Africa|hCoV-19/South Africa/LR00148/2020|EPI ISL 514416|B.1.1.206|South Africa|2020-07-20	0.0001707389	Africa
Africa|hCoV-19/South Africa/KRISP-0436/2020|EPI ISL 498055|B.1.1|South Africa|2020-07-01	Africa|hCoV-19/South Africa/LR00148/2020|EPI ISL 514416|B.1.1.206|South Africa|2020-07-20	0.0003072606	Africa
Africa|hCoV-19/South Africa/KRISP-0445/2020|EPI ISL 498058|H.1|South Africa|2020-06-30	Africa|hCoV-19/South Africa/LR00148/2020|EPI ISL 514416|B.1.1.206|South Africa|2020-07-20	0.0002084639	Africa
Africa|hCoV-19/South Africa/KRISP-0446/2020|EPI ISL 498059|B.1.5|South Africa|2020-06-30	Africa|hCoV-19/South Africa/LR00148/2020|EPI ISL 514416|B.1.1.206|South Africa|2020-07-20	0.0002434891	Africa
Africa|hCoV-19/South Africa/KRISP-045/2020|EPI ISL 436686|B.1.1.1|South Africa|2020-03-27	Africa|hCoV-19/South Africa/LR00148/2020|EPI ISL 514416|B.1.1.206|South Africa|2020-07-20	0.0003072601	Africa
Africa|hCoV-19/South Africa/KRISP-0458/2020|EPI ISL 495549|B.1.1|South Africa|2020-07-02	Africa|hCoV-19/South Africa/LR00148/2020|EPI ISL 514416|B.1.1.206|South Africa|2020-07-20	0.0003427403	Africa
Africa|hCoV-19/South Africa/KRISP-0460/2020|EPI ISL 495550|B.1.106|South Africa|2020-07-02	Africa|hCoV-19/South Africa/LR00148/2020|EPI ISL 514416|B.1.1.206|South Africa|2020-07-20	0.0003415991	Africa
Africa|hCoV-19/South Africa/KRISP-0462/2020|EPI ISL 495552|B.1.106|South Africa|2020-07-02	Africa|hCoV-19/South Africa/LR00148/2020|EPI ISL 514416|B.1.1.206|South Africa|2020-07-20	0.0003451232	Africa
Africa|hCoV-19/South Africa/KRISP-0464/2020|EPI ISL 495553|B.1.5|South Africa|2020-06-30	Africa|hCoV-19/South Africa/LR00148/2020|EPI ISL 514416|B.1.1.206|South Africa|2020-07-20	0.0002155113	Africa
Africa|hCoV-19/South Africa/KRISP-0469/2020|EPI ISL 495555|H.1|South Africa|2020-07-06	Africa|hCoV-19/South Africa/LR00148/2020|EPI ISL 514416|B.1.1.206|South Africa|2020-07-20	0.0002418851	Africa
Africa|hCoV-19/South Africa/KRISP-0474/2020|EPI ISL 495557|H.1|South Africa|2020-07-06	Africa|hCoV-19/South Africa/LR00148/2020|EPI ISL 514416|B.1.1.206|South Africa|2020-07-20	0.0002389706	Africa
Africa|hCoV-19/South Africa/KRISP-0475/2020|EPI ISL 495558|H.1|South Africa|2020-07-06	Africa|hCoV-19/South Africa/LR00148/2020|EPI ISL 514416|B.1.1.206|South Africa|2020-07-20	0.0002406961	Africa
Africa|hCoV-19/South Africa/KRISP-0478/2020|EPI ISL 495559|B.1.1|South Africa|2020-07-05	Africa|hCoV-19/South Africa/LR00148/2020|EPI ISL 514416|B.1.1.206|South Africa|2020-07-20	0.0001367471	Africa
Africa|hCoV-19/South Africa/KRISP-0485/2020|EPI ISL 495561|B.1.1.206|South Africa|2020-07-03	Africa|hCoV-19/South Africa/LR00148/2020|EPI ISL 514416|B.1.1.206|South Africa|2020-07-20	0.0000686829	Africa
Africa|hCoV-19/South Africa/KRISP-0487/2020|EPI ISL 495562|B.1.106|South Africa|2020-07-03	Africa|hCoV-19/South Africa/LR00148/2020|EPI ISL 514416|B.1.1.206|South Africa|2020-07-20	0.0004780754	Africa
Africa|hCoV-19/South Africa/KRISP-0489/2020|EPI ISL 498060|B.1.1.206|South Africa|2020-07-09	Africa|hCoV-19/South Africa/LR00148/2020|EPI ISL 514416|B.1.1.206|South Africa|2020-07-20	0.0000342288	Africa
Africa|hCoV-19/South Africa/KRISP-0490/2020|EPI ISL 498061|B.1.1.206|South Africa|2020-07-09	Africa|hCoV-19/South Africa/LR00148/2020|EPI ISL 514416|B.1.1.206|South Africa|2020-07-20	0.0000682627	Africa
Africa|hCoV-19/South Africa/KRISP-0491/2020|EPI ISL 498062|B.1.1.273|South Africa|2020-07-07	Africa|hCoV-19/South Africa/LR00148/2020|EPI ISL 514416|B.1.1.206|South Africa|2020-07-20	0.0003755486	Africa
Africa|hCoV-19/South Africa/KRISP-0492/2020|EPI ISL 498063|B.1.1.273|South Africa|2020-07-07	Africa|hCoV-19/South Africa/LR00148/2020|EPI ISL 514416|B.1.1.206|South Africa|2020-07-20	0.0003786337	Africa
Africa|hCoV-19/South Africa/KRISP-0493/2020|EPI ISL 498064|B.1.1.67|South Africa|2020-07-07	Africa|hCoV-19/South Africa/LR00148/2020|EPI ISL 514416|B.1.1.206|South Africa|2020-07-20	0.0002746967	Africa
Africa|hCoV-19/South Africa/KRISP-0494/2020|EPI ISL 498065|B.1.1.206|South Africa|2020-07-09	Africa|hCoV-19/South Africa/LR00148/2020|EPI ISL 514416|B.1.1.206|South Africa|2020-07-20	0.0001023961	Africa
Africa|hCoV-19/South Africa/KRISP-0497/2020|EPI ISL 498066|B.1.1.206|South Africa|2020-07-09	Africa|hCoV-19/South Africa/LR00148/2020|EPI ISL 514416|B.1.1.206|South Africa|2020-07-20	0.0001023961	Africa
Africa|hCoV-19/South Africa/KRISP-0498/2020|EPI ISL 498067|B.1|South Africa|2020-07-10	Africa|hCoV-19/South Africa/LR00148/2020|EPI ISL 514416|B.1.1.206|South Africa|2020-07-20	0.0005122462	Africa
Africa|hCoV-19/South Africa/KRISP-0500/2020|EPI ISL 498068|B.1.1|South Africa|2020-07-07	Africa|hCoV-19/South Africa/LR00148/2020|EPI ISL 514416|B.1.1.206|South Africa|2020-07-20	0.0002499526	Africa
Africa|hCoV-19/South Africa/KRISP-0501/2020|EPI ISL 498069|B.1.5|South Africa|2020-07-11	Africa|hCoV-19/South Africa/LR00148/2020|EPI ISL 514416|B.1.1.206|South Africa|2020-07-20	0.0003755989	Africa
Africa|hCoV-19/South Africa/KRISP-0502/2020|EPI ISL 498070|B.1.1.273|South Africa|2020-07-11	Africa|hCoV-19/South Africa/LR00148/2020|EPI ISL 514416|B.1.1.206|South Africa|2020-07-20	0.0004101598	Africa
Africa|hCoV-19/South Africa/KRISP-0503/2020|EPI ISL 498071|B.1.1.273|South Africa|2020-07-11	Africa|hCoV-19/South Africa/LR00148/2020|EPI ISL 514416|B.1.1.206|South Africa|2020-07-20	0.0005122340	Africa
Africa|hCoV-19/South Africa/KRISP-0526/2020|EPI ISL 498072|B.1.5.19|South Africa|2020-07-13	Africa|hCoV-19/South Africa/LR00148/2020|EPI ISL 514416|B.1.1.206|South Africa|2020-07-20	0.0004097423	Africa
Africa|hCoV-19/South Africa/KRISP-0527/2020|EPI ISL 498073|B.1.140|South Africa|2020-07-14	Africa|hCoV-19/South Africa/LR00148/2020|EPI ISL 514416|B.1.1.206|South Africa|2020-07-20	0.0005805952	Africa
Africa|hCoV-19/South Africa/KRISP-0529/2020|EPI ISL 498074|C.1|South Africa|2020-07-13	Africa|hCoV-19/South Africa/LR00148/2020|EPI ISL 514416|B.1.1.206|South Africa|2020-07-20	0.0004097423	Africa
Africa|hCoV-19/South Africa/KRISP-0531/2020|EPI ISL 498075|B.1.5|South Africa|2020-07-14	Africa|hCoV-19/South Africa/LR00148/2020|EPI ISL 514416|B.1.1.206|South Africa|2020-07-20	0.0004780867	Africa
Africa|hCoV-19/South Africa/KRISP-0534/2020|EPI ISL 498077|B.1.5|South Africa|2020-07-14	Africa|hCoV-19/South Africa/LR00148/2020|EPI ISL 514416|B.1.1.206|South Africa|2020-07-20	0.0004781193	Africa
Africa|hCoV-19/South Africa/KRISP-0535/2020|EPI ISL 498078|B.1.1.206|South Africa|2020-07-08	Africa|hCoV-19/South Africa/LR00148/2020|EPI ISL 514416|B.1.1.206|South Africa|2020-07-20	0.0002389658	Africa
Africa|hCoV-19/South Africa/KRISP-0536/2020|EPI ISL 498079|B.1.1|South Africa|2020-07-14	Africa|hCoV-19/South Africa/LR00148/2020|EPI ISL 514416|B.1.1.206|South Africa|2020-07-20	0.0001706898	Africa
Africa|hCoV-19/South Africa/KRISP-0538/2020|EPI ISL 498080|B.1.1.254|South Africa|2020-07-14	Africa|hCoV-19/South Africa/LR00148/2020|EPI ISL 514416|B.1.1.206|South Africa|2020-07-20	0.0002409610	Africa
Africa|hCoV-19/South Africa/KRISP-0539/2020|EPI ISL 498081|B.1.1.206|South Africa|2020-07-07	Africa|hCoV-19/South Africa/LR00148/2020|EPI ISL 514416|B.1.1.206|South Africa|2020-07-20	0.0001365370	Africa
Africa|hCoV-19/South Africa/KRISP-0540/2020|EPI ISL 498082|B.1.1|South Africa|2020-07-14	Africa|hCoV-19/South Africa/LR00148/2020|EPI ISL 514416|B.1.1.206|South Africa|2020-07-20	0.0001024052	Africa
Africa|hCoV-19/South Africa/KRISP-0541/2020|EPI ISL 498083|B.1.1.206|South Africa|2020-07-14	Africa|hCoV-19/South Africa/LR00148/2020|EPI ISL 514416|B.1.1.206|South Africa|2020-07-20	0.0002428763	Africa
Africa|hCoV-19/South Africa/KRISP-0543/2020|EPI ISL 498084|C.2|South Africa|2020-07-12	Africa|hCoV-19/South Africa/LR00148/2020|EPI ISL 514416|B.1.1.206|South Africa|2020-07-20	0.0005463200	Africa
Africa|hCoV-19/South Africa/KRISP-0544/2020|EPI ISL 498085|B.1.1.206|South Africa|2020-07-13	Africa|hCoV-19/South Africa/LR00148/2020|EPI ISL 514416|B.1.1.206|South Africa|2020-07-20	0.0001714865	Africa
Africa|hCoV-19/South Africa/KRISP-0545/2020|EPI ISL 498086|B.1.1.273|South Africa|2020-07-14	Africa|hCoV-19/South Africa/LR00148/2020|EPI ISL 514416|B.1.1.206|South Africa|2020-07-20	0.0004438682	Africa
Africa|hCoV-19/South Africa/KRISP-0548/2020|EPI ISL 498087|B.1.1.273|South Africa|2020-07-15	Africa|hCoV-19/South Africa/LR00148/2020|EPI ISL 514416|B.1.1.206|South Africa|2020-07-20	0.0003413926	Africa
Africa|hCoV-19/South Africa/KRISP-0549/2020|EPI ISL 498088|B.1.140|South Africa|2020-07-15	Africa|hCoV-19/South Africa/LR00148/2020|EPI ISL 514416|B.1.1.206|South Africa|2020-07-20	0.0004439482	Africa
Africa|hCoV-19/South Africa/KRISP-0550/2020|EPI ISL 498089|B.1.1.34|South Africa|2020-07-15	Africa|hCoV-19/South Africa/LR00148/2020|EPI ISL 514416|B.1.1.206|South Africa|2020-07-20	0.0003755984	Africa
Africa|hCoV-19/South Africa/KRISP-0551/2020|EPI ISL 498090|H.1|South Africa|2020-07-14	Africa|hCoV-19/South Africa/LR00148/2020|EPI ISL 514416|B.1.1.206|South Africa|2020-07-20	0.0002389707	Africa
Africa|hCoV-19/South Africa/KRISP-0552/2020|EPI ISL 498091|H.1|South Africa|2020-07-14	Africa|hCoV-19/South Africa/LR00148/2020|EPI ISL 514416|B.1.1.206|South Africa|2020-07-20	0.0002389707	Africa
Africa|hCoV-19/South Africa/KRISP-0553/2020|EPI ISL 498092|H.1|South Africa|2020-07-14	Africa|hCoV-19/South Africa/LR00148/2020|EPI ISL 514416|B.1.1.206|South Africa|2020-07-20	0.0002058324	Africa
Africa|hCoV-19/South Africa/KRISP-0554/2020|EPI ISL 498093|B.1.1|South Africa|2020-07-14	Africa|hCoV-19/South Africa/LR00148/2020|EPI ISL 514416|B.1.1.206|South Africa|2020-07-20	0.0002060868	Africa
Africa|hCoV-19/South Africa/KRISP-0555/2020|EPI ISL 498094|B.1.140|South Africa|2020-07-15	Africa|hCoV-19/South Africa/LR00148/2020|EPI ISL 514416|B.1.1.206|South Africa|2020-07-20	0.0004780980	Africa
Africa|hCoV-19/South Africa/KRISP-0556/2020|EPI ISL 498095|B.1.1.273|South Africa|2020-07-15	Africa|hCoV-19/South Africa/LR00148/2020|EPI ISL 514416|B.1.1.206|South Africa|2020-07-20	0.0003414008	Africa
Africa|hCoV-19/South Africa/KRISP-0557/2020|EPI ISL 498096|C.1|South Africa|2020-07-14	Africa|hCoV-19/South Africa/LR00148/2020|EPI ISL 514416|B.1.1.206|South Africa|2020-07-20	0.0004097983	Africa
Africa|hCoV-19/South Africa/KRISP-0558/2020|EPI ISL 498097|B.1.1.206|South Africa|2020-07-15	Africa|hCoV-19/South Africa/LR00148/2020|EPI ISL 514416|B.1.1.206|South Africa|2020-07-20	0.0002052251	Africa
Africa|hCoV-19/South Africa/KRISP-0559/2020|EPI ISL 498098|B.1.1.206|South Africa|2020-07-14	Africa|hCoV-19/South Africa/LR00148/2020|EPI ISL 514416|B.1.1.206|South Africa|2020-07-20	0.0001706789	Africa
Africa|hCoV-19/South Africa/KRISP-0560/2020|EPI ISL 498099|B.1.1|South Africa|2020-07-15	Africa|hCoV-19/South Africa/LR00148/2020|EPI ISL 514416|B.1.1.206|South Africa|2020-07-20	0.0002048139	Africa
Africa|hCoV-19/South Africa/KRISP-0561/2020|EPI ISL 498100|H.1|South Africa|2020-07-15	Africa|hCoV-19/South Africa/LR00148/2020|EPI ISL 514416|B.1.1.206|South Africa|2020-07-20	0.0002731150	Africa
Africa|hCoV-19/South Africa/KRISP-0562/2020|EPI ISL 498101|B.1.140|South Africa|2020-07-15	Africa|hCoV-19/South Africa/LR00148/2020|EPI ISL 514416|B.1.1.206|South Africa|2020-07-20	0.0004097718	Africa
Africa|hCoV-19/South Africa/KRISP-0564/2020|EPI ISL 498103|B.1.1|South Africa|2020-07-15	Africa|hCoV-19/South Africa/LR00148/2020|EPI ISL 514416|B.1.1.206|South Africa|2020-07-20	0.0001365370	Africa
Africa|hCoV-19/South Africa/KRISP-0565/2020|EPI ISL 498104|C.2|South Africa|2020-07-14	Africa|hCoV-19/South Africa/LR00148/2020|EPI ISL 514416|B.1.1.206|South Africa|2020-07-20	0.0004097062	Africa
Africa|hCoV-19/South Africa/KRISP-0567/2020|EPI ISL 498105|B.1.1.206|South Africa|2020-07-15	Africa|hCoV-19/South Africa/LR00148/2020|EPI ISL 514416|B.1.1.206|South Africa|2020-07-20	0.0001030385	Africa
Africa|hCoV-19/South Africa/KRISP-0568/2020|EPI ISL 498106|B.1.1|South Africa|2020-07-15	Africa|hCoV-19/South Africa/LR00148/2020|EPI ISL 514416|B.1.1.206|South Africa|2020-07-20	0.0002048139	Africa
Africa|hCoV-19/South Africa/KRISP-0569/2020|EPI ISL 498107|B.1.1.206|South Africa|2020-07-15	Africa|hCoV-19/South Africa/LR00148/2020|EPI ISL 514416|B.1.1.206|South Africa|2020-07-20	0.0000686893	Africa
Africa|hCoV-19/South Africa/KRISP-0570/2020|EPI ISL 498108|B.1.1.56|South Africa|2020-07-02	Africa|hCoV-19/South Africa/LR00148/2020|EPI ISL 514416|B.1.1.206|South Africa|2020-07-20	0.0003072805	Africa
Africa|hCoV-19/South Africa/KRISP-0571/2020|EPI ISL 498109|B.1.1.56|South Africa|2020-07-14	Africa|hCoV-19/South Africa/LR00148/2020|EPI ISL 514416|B.1.1.206|South Africa|2020-07-20	0.0002389756	Africa
Africa|hCoV-19/South Africa/KRISP-0572/2020|EPI ISL 498110|B.1.5|South Africa|2020-07-13	Africa|hCoV-19/South Africa/LR00148/2020|EPI ISL 514416|B.1.1.206|South Africa|2020-07-20	0.0004439376	Africa
Africa|hCoV-19/South Africa/KRISP-0573/2020|EPI ISL 498111|B.1.1.206|South Africa|2020-07-14	Africa|hCoV-19/South Africa/LR00148/2020|EPI ISL 514416|B.1.1.206|South Africa|2020-07-20	0.0001706788	Africa
Africa|hCoV-19/South Africa/KRISP-0574/2020|EPI ISL 498112|B.1.1.206|South Africa|2020-07-15	Africa|hCoV-19/South Africa/LR00148/2020|EPI ISL 514416|B.1.1.206|South Africa|2020-07-20	0.0002048278	Africa
Africa|hCoV-19/South Africa/KRISP-0575/2020|EPI ISL 498113|B.1.1.206|South Africa|2020-07-13	Africa|hCoV-19/South Africa/LR00148/2020|EPI ISL 514416|B.1.1.206|South Africa|2020-07-20	0.0001706788	Africa
Africa|hCoV-19/South Africa/KRISP-0576/2020|EPI ISL 498114|B.1.1.206|South Africa|2020-07-07	Africa|hCoV-19/South Africa/LR00148/2020|EPI ISL 514416|B.1.1.206|South Africa|2020-07-20	0.0000682627	Africa
Africa|hCoV-19/South Africa/KRISP-0577/2020|EPI ISL 498115|B.1.1.56|South Africa|2020-07-09	Africa|hCoV-19/South Africa/LR00148/2020|EPI ISL 514416|B.1.1.206|South Africa|2020-07-20	0.0003755729	Africa
Africa|hCoV-19/South Africa/KRISP-0578/2020|EPI ISL 498116|B.1.1.206|South Africa|2020-07-09	Africa|hCoV-19/South Africa/LR00148/2020|EPI ISL 514416|B.1.1.206|South Africa|2020-07-20	0.0001023986	Africa
Africa|hCoV-19/South Africa/KRISP-0579/2020|EPI ISL 498117|B.1.1.273|South Africa|2020-07-08	Africa|hCoV-19/South Africa/LR00148/2020|EPI ISL 514416|B.1.1.206|South Africa|2020-07-20	0.0003755652	Africa
Africa|hCoV-19/South Africa/KRISP-0580/2020|EPI ISL 498118|B.1.1.206|South Africa|2020-07-07	Africa|hCoV-19/South Africa/LR00148/2020|EPI ISL 514416|B.1.1.206|South Africa|2020-07-20	0.0001023986	Africa
Africa|hCoV-19/South Africa/KRISP-0581/2020|EPI ISL 498119|B.1.1.273|South Africa|2020-07-09	Africa|hCoV-19/South Africa/LR00148/2020|EPI ISL 514416|B.1.1.206|South Africa|2020-07-20	0.0003072471	Africa
Africa|hCoV-19/South Africa/KRISP-0584/2020|EPI ISL 498122|B.1|South Africa|2020-07-07	Africa|hCoV-19/South Africa/LR00148/2020|EPI ISL 514416|B.1.1.206|South Africa|2020-07-20	0.0003755909	Africa
Africa|hCoV-19/South Africa/KRISP-0585/2020|EPI ISL 498123|B.1.140|South Africa|2020-07-08	Africa|hCoV-19/South Africa/LR00148/2020|EPI ISL 514416|B.1.1.206|South Africa|2020-07-20	0.0005122586	Africa
Africa|hCoV-19/South Africa/KRISP-0586/2020|EPI ISL 498124|B.1.1.273|South Africa|2020-07-08	Africa|hCoV-19/South Africa/LR00148/2020|EPI ISL 514416|B.1.1.206|South Africa|2020-07-20	0.0003414078	Africa
Africa|hCoV-19/South Africa/KRISP-0587/2020|EPI ISL 498125|B.1.1.56|South Africa|2020-07-09	Africa|hCoV-19/South Africa/LR00148/2020|EPI ISL 514416|B.1.1.206|South Africa|2020-07-20	0.0003414078	Africa
Africa|hCoV-19/South Africa/KRISP-0588/2020|EPI ISL 498126|B.1.140|South Africa|2020-07-08	Africa|hCoV-19/South Africa/LR00148/2020|EPI ISL 514416|B.1.1.206|South Africa|2020-07-20	0.0004780868	Africa
Africa|hCoV-19/South Africa/KRISP-06/2020|EPI ISL 421573|B.6|South Africa|2020-03-31	Africa|hCoV-19/South Africa/LR00148/2020|EPI ISL 514416|B.1.1.206|South Africa|2020-07-20	0.0005142885	Africa
Africa|hCoV-19/South Africa/KRISP-07/2020|EPI ISL 421574|B.1.106|South Africa|2020-04-01	Africa|hCoV-19/South Africa/LR00148/2020|EPI ISL 514416|B.1.1.206|South Africa|2020-07-20	0.0002731309	Africa
Africa|hCoV-19/South Africa/KRISP-101/2020|EPI ISL 455631|B.1.5|South Africa|2020-04-30	Africa|hCoV-19/South Africa/LR00148/2020|EPI ISL 514416|B.1.1.206|South Africa|2020-07-20	0.0002731216	Africa
Africa|hCoV-19/South Africa/KRISP-102/2020|EPI ISL 455632|B.1.1|South Africa|2020-04-30	Africa|hCoV-19/South Africa/LR00148/2020|EPI ISL 514416|B.1.1.206|South Africa|2020-07-20	0.0001706747	Africa
Africa|hCoV-19/South Africa/KRISP-103/2020|EPI ISL 455633|B.1.106|South Africa|2020-04-30	Africa|hCoV-19/South Africa/LR00148/2020|EPI ISL 514416|B.1.1.206|South Africa|2020-07-20	0.0003760954	Africa
Africa|hCoV-19/South Africa/KRISP-104/2020|EPI ISL 455634|B.1.106|South Africa|2020-05-01	Africa|hCoV-19/South Africa/LR00148/2020|EPI ISL 514416|B.1.1.206|South Africa|2020-07-20	0.0003880063	Africa
Africa|hCoV-19/South Africa/KRISP-105/2020|EPI ISL 455635|B.1.106|South Africa|2020-05-05	Africa|hCoV-19/South Africa/LR00148/2020|EPI ISL 514416|B.1.1.206|South Africa|2020-07-20	0.0003767008	Africa
Africa|hCoV-19/South Africa/KRISP-106/2020|EPI ISL 455636|B.1.106|South Africa|2020-03-31	Africa|hCoV-19/South Africa/LR00148/2020|EPI ISL 514416|B.1.1.206|South Africa|2020-07-20	0.0003072681	Africa
Africa|hCoV-19/South Africa/KRISP-108/2020|EPI ISL 455638|B.1|South Africa|2020-05-04	Africa|hCoV-19/South Africa/LR00148/2020|EPI ISL 514416|B.1.1.206|South Africa|2020-07-20	0.0003887560	Africa
Africa|hCoV-19/South Africa/KRISP-109/2020|EPI ISL 455639|B.1.1.57|South Africa|2020-03-31	Africa|hCoV-19/South Africa/LR00148/2020|EPI ISL 514416|B.1.1.206|South Africa|2020-07-20	0.0002389650	Africa
Africa|hCoV-19/South Africa/KRISP-K000566/2020|EPI ISL 509223|B.1.1.206|South Africa|2020-07-13	Africa|hCoV-19/South Africa/LR00148/2020|EPI ISL 514416|B.1.1.206|South Africa|2020-07-20	0.0001023986	Africa
Africa|hCoV-19/South Africa/KRISP-K000567/2020|EPI ISL 509224|B.1.1.62|South Africa|2020-07-13	Africa|hCoV-19/South Africa/LR00148/2020|EPI ISL 514416|B.1.1.206|South Africa|2020-07-20	0.0002731550	Africa
Africa|hCoV-19/South Africa/KRISP-K000568/2020|EPI ISL 509225|B.1.1.206|South Africa|2020-07-11	Africa|hCoV-19/South Africa/LR00148/2020|EPI ISL 514416|B.1.1.206|South Africa|2020-07-20	0.0001024031	Africa
Africa|hCoV-19/South Africa/KRISP-K000569/2020|EPI ISL 509226|H.1|South Africa|2020-07-11	Africa|hCoV-19/South Africa/LR00148/2020|EPI ISL 514416|B.1.1.206|South Africa|2020-07-20	0.0003414310	Africa
Africa|hCoV-19/South Africa/KRISP-K000571/2020|EPI ISL 509227|B.1.1.99|South Africa|2020-07-13	Africa|hCoV-19/South Africa/LR00148/2020|EPI ISL 514416|B.1.1.206|South Africa|2020-07-20	0.0001718654	Africa
Africa|hCoV-19/South Africa/KRISP-K000572/2020|EPI ISL 509228|B.1.1.206|South Africa|2020-07-13	Africa|hCoV-19/South Africa/LR00148/2020|EPI ISL 514416|B.1.1.206|South Africa|2020-07-20	0.0001706753	Africa
Africa|hCoV-19/South Africa/KRISP-K000573/2020|EPI ISL 509229|B.1.1.206|South Africa|2020-07-10	Africa|hCoV-19/South Africa/LR00148/2020|EPI ISL 514416|B.1.1.206|South Africa|2020-07-20	0.0000341306	Africa
Africa|hCoV-19/South Africa/KRISP-K000574/2020|EPI ISL 509230|B.1.5.19|South Africa|2020-07-13	Africa|hCoV-19/South Africa/LR00148/2020|EPI ISL 514416|B.1.1.206|South Africa|2020-07-20	0.0003755742	Africa
Africa|hCoV-19/South Africa/KRISP-K000575/2020|EPI ISL 509231|B.1.140|South Africa|2020-07-13	Africa|hCoV-19/South Africa/LR00148/2020|EPI ISL 514416|B.1.1.206|South Africa|2020-07-20	0.0004780753	Africa
Africa|hCoV-19/South Africa/KRISP-K000576/2020|EPI ISL 509232|B.1.1.206|South Africa|2020-07-13	Africa|hCoV-19/South Africa/LR00148/2020|EPI ISL 514416|B.1.1.206|South Africa|2020-07-20	0.0001365370	Africa
Africa|hCoV-19/South Africa/KRISP-K000577/2020|EPI ISL 509233|B.1.1.206|South Africa|2020-07-11	Africa|hCoV-19/South Africa/LR00148/2020|EPI ISL 514416|B.1.1.206|South Africa|2020-07-20	0.0000682657	Africa
Africa|hCoV-19/South Africa/KRISP-K000578/2020|EPI ISL 509234|C.1|South Africa|2020-07-13	Africa|hCoV-19/South Africa/LR00148/2020|EPI ISL 514416|B.1.1.206|South Africa|2020-07-20	0.0004813456	Africa
Africa|hCoV-19/South Africa/KRISP-K000579/2020|EPI ISL 509235|C.1|South Africa|2020-07-10	Africa|hCoV-19/South Africa/LR00148/2020|EPI ISL 514416|B.1.1.206|South Africa|2020-07-20	0.0003414427	Africa
Africa|hCoV-19/South Africa/KRISP-K000580/2020|EPI ISL 509236|B.1.1|South Africa|2020-07-13	Africa|hCoV-19/South Africa/LR00148/2020|EPI ISL 514416|B.1.1.206|South Africa|2020-07-20	0.0002731150	Africa
Africa|hCoV-19/South Africa/KRISP-K000581/2020|EPI ISL 509237|B.1.1.206|South Africa|2020-07-13	Africa|hCoV-19/South Africa/LR00148/2020|EPI ISL 514416|B.1.1.206|South Africa|2020-07-20	0.0002048278	Africa
Africa|hCoV-19/South Africa/KRISP-K000582/2020|EPI ISL 509238|B.1.1.206|South Africa|2020-07-13	Africa|hCoV-19/South Africa/LR00148/2020|EPI ISL 514416|B.1.1.206|South Africa|2020-07-20	0.0001365430	Africa
Africa|hCoV-19/South Africa/KRISP-K000583/2020|EPI ISL 509239|B.1.1.206|South Africa|2020-07-13	Africa|hCoV-19/South Africa/LR00148/2020|EPI ISL 514416|B.1.1.206|South Africa|2020-07-20	0.0001024006	Africa
Africa|hCoV-19/South Africa/KRISP-K000584/2020|EPI ISL 509240|B.1.1.273|South Africa|2020-07-13	Africa|hCoV-19/South Africa/LR00148/2020|EPI ISL 514416|B.1.1.206|South Africa|2020-07-20	0.0004096978	Africa
Africa|hCoV-19/South Africa/KRISP-K000585/2020|EPI ISL 509241|B.1.140|South Africa|2020-07-13	Africa|hCoV-19/South Africa/LR00148/2020|EPI ISL 514416|B.1.1.206|South Africa|2020-07-20	0.0004097718	Africa
Africa|hCoV-19/South Africa/KRISP-K000586/2020|EPI ISL 509242|B.1.140|South Africa|2020-07-13	Africa|hCoV-19/South Africa/LR00148/2020|EPI ISL 514416|B.1.1.206|South Africa|2020-07-20	0.0004441667	Africa
Africa|hCoV-19/South Africa/KRISP-K000588/2020|EPI ISL 509243|B.1.1.206|South Africa|2020-07-13	Africa|hCoV-19/South Africa/LR00148/2020|EPI ISL 514416|B.1.1.206|South Africa|2020-07-20	0.0001365370	Africa
Africa|hCoV-19/South Africa/KRISP-K000589/2020|EPI ISL 509244|B.1.1.206|South Africa|2020-07-13	Africa|hCoV-19/South Africa/LR00148/2020|EPI ISL 514416|B.1.1.206|South Africa|2020-07-20	0.0001365430	Africa
Africa|hCoV-19/South Africa/KRISP-K000591/2020|EPI ISL 509245|B.1.5|South Africa|2020-07-12	Africa|hCoV-19/South Africa/LR00148/2020|EPI ISL 514416|B.1.1.206|South Africa|2020-07-20	0.0002389765	Africa
Africa|hCoV-19/South Africa/KRISP-K000592/2020|EPI ISL 509246|B.1.1.273|South Africa|2020-07-13	Africa|hCoV-19/South Africa/LR00148/2020|EPI ISL 514416|B.1.1.206|South Africa|2020-07-20	0.0003442076	Africa
Africa|hCoV-19/South Africa/KRISP-K000594/2020|EPI ISL 509247|B.1.140|South Africa|2020-07-02	Africa|hCoV-19/South Africa/LR00148/2020|EPI ISL 514416|B.1.1.206|South Africa|2020-07-20	0.0005122463	Africa
Africa|hCoV-19/South Africa/KRISP-K000595/2020|EPI ISL 509248|B.1.140|South Africa|2020-07-02	Africa|hCoV-19/South Africa/LR00148/2020|EPI ISL 514416|B.1.1.206|South Africa|2020-07-20	0.0004780867	Africa
Africa|hCoV-19/South Africa/KRISP-K000596/2020|EPI ISL 509249|B.1.1.206|South Africa|2020-07-02	Africa|hCoV-19/South Africa/LR00148/2020|EPI ISL 514416|B.1.1.206|South Africa|2020-07-20	0.0001706864	Africa
Africa|hCoV-19/South Africa/KRISP-K000597/2020|EPI ISL 509250|B.1.1.34|South Africa|2020-07-13	Africa|hCoV-19/South Africa/LR00148/2020|EPI ISL 514416|B.1.1.206|South Africa|2020-07-20	0.0002731085	Africa
Africa|hCoV-19/South Africa/KRISP-K000598/2020|EPI ISL 509251|B.1.1.206|South Africa|2020-07-03	Africa|hCoV-19/South Africa/LR00148/2020|EPI ISL 514416|B.1.1.206|South Africa|2020-07-20	0.0001024052	Africa
Africa|hCoV-19/South Africa/KRISP-K000599/2020|EPI ISL 509252|B.1.1.273|South Africa|2020-07-13	Africa|hCoV-19/South Africa/LR00148/2020|EPI ISL 514416|B.1.1.206|South Africa|2020-07-20	0.0002389650	Africa
Africa|hCoV-19/South Africa/KRISP-K000600/2020|EPI ISL 509253|B.1.1.206|South Africa|2020-07-01	Africa|hCoV-19/South Africa/LR00148/2020|EPI ISL 514416|B.1.1.206|South Africa|2020-07-20	0.0001706713	Africa
Africa|hCoV-19/South Africa/KRISP-K000601/2020|EPI ISL 509254|B.1.1.57|South Africa|2020-07-13	Africa|hCoV-19/South Africa/LR00148/2020|EPI ISL 514416|B.1.1.206|South Africa|2020-07-20	0.0002048229	Africa
Africa|hCoV-19/South Africa/KRISP-K000602/2020|EPI ISL 509255|B.1.1.206|South Africa|2020-07-01	Africa|hCoV-19/South Africa/LR00148/2020|EPI ISL 514416|B.1.1.206|South Africa|2020-07-20	0.0001365342	Africa
Africa|hCoV-19/South Africa/KRISP-K000603/2020|EPI ISL 509256|B.1.1.206|South Africa|2020-07-02	Africa|hCoV-19/South Africa/LR00148/2020|EPI ISL 514416|B.1.1.206|South Africa|2020-07-20	0.0001023961	Africa
Africa|hCoV-19/South Africa/KRISP-K000604/2020|EPI ISL 509257|C.1|South Africa|2020-07-01	Africa|hCoV-19/South Africa/LR00148/2020|EPI ISL 514416|B.1.1.206|South Africa|2020-07-20	0.0003755562	Africa
Africa|hCoV-19/South Africa/KRISP-K000606/2020|EPI ISL 509259|B.1.1.206|South Africa|2020-07-02	Africa|hCoV-19/South Africa/LR00148/2020|EPI ISL 514416|B.1.1.206|South Africa|2020-07-20	0.0002792203	Africa
Africa|hCoV-19/South Africa/KRISP-K000607/2020|EPI ISL 509260|B.1.1.57|South Africa|2020-07-13	Africa|hCoV-19/South Africa/LR00148/2020|EPI ISL 514416|B.1.1.206|South Africa|2020-07-20	0.0002731206	Africa
Africa|hCoV-19/South Africa/KRISP-K000608/2020|EPI ISL 509261|H.1|South Africa|2020-07-03	Africa|hCoV-19/South Africa/LR00148/2020|EPI ISL 514416|B.1.1.206|South Africa|2020-07-20	0.0002737972	Africa
Africa|hCoV-19/South Africa/KRISP-K000612/2020|EPI ISL 509264|B.1.1.206|South Africa|2020-07-01	Africa|hCoV-19/South Africa/LR00148/2020|EPI ISL 514416|B.1.1.206|South Africa|2020-07-20	0.0002389707	Africa
Africa|hCoV-19/South Africa/KRISP-K000613/2020|EPI ISL 509265|B.1.1.206|South Africa|2020-07-14	Africa|hCoV-19/South Africa/LR00148/2020|EPI ISL 514416|B.1.1.206|South Africa|2020-07-20	0.0002389659	Africa
Africa|hCoV-19/South Africa/KRISP-K000614/2020|EPI ISL 509266|B.1.1.206|South Africa|2020-07-02	Africa|hCoV-19/South Africa/LR00148/2020|EPI ISL 514416|B.1.1.206|South Africa|2020-07-20	0.0001365402	Africa
Africa|hCoV-19/South Africa/KRISP-K000615/2020|EPI ISL 509267|B.1.1.206|South Africa|2020-07-02	Africa|hCoV-19/South Africa/LR00148/2020|EPI ISL 514416|B.1.1.206|South Africa|2020-07-20	0.0002048188	Africa
Africa|hCoV-19/South Africa/KRISP-K000616/2020|EPI ISL 509268|B.1.1.206|South Africa|2020-07-01	Africa|hCoV-19/South Africa/LR00148/2020|EPI ISL 514416|B.1.1.206|South Africa|2020-07-20	0.0001032275	Africa
Africa|hCoV-19/South Africa/KRISP-K000617/2020|EPI ISL 509269|B.1.1.206|South Africa|2020-07-01	Africa|hCoV-19/South Africa/LR00148/2020|EPI ISL 514416|B.1.1.206|South Africa|2020-07-20	0.0001024006	Africa
Africa|hCoV-19/South Africa/KRISP-K000618/2020|EPI ISL 509270|B.1.1.206|South Africa|2020-07-03	Africa|hCoV-19/South Africa/LR00148/2020|EPI ISL 514416|B.1.1.206|South Africa|2020-07-20	0.0000682627	Africa
Africa|hCoV-19/South Africa/KRISP-K000620/2020|EPI ISL 509272|B.1.1.206|South Africa|2020-07-01	Africa|hCoV-19/South Africa/LR00148/2020|EPI ISL 514416|B.1.1.206|South Africa|2020-07-20	0.0001381370	Africa
Africa|hCoV-19/South Africa/KRISP-K000621/2020|EPI ISL 509273|B.1.140|South Africa|2020-07-02	Africa|hCoV-19/South Africa/LR00148/2020|EPI ISL 514416|B.1.1.206|South Africa|2020-07-20	0.0004821195	Africa
Africa|hCoV-19/South Africa/KRISP-K000622/2020|EPI ISL 509274|B.1.1|South Africa|2020-07-03	Africa|hCoV-19/South Africa/LR00148/2020|EPI ISL 514416|B.1.1.206|South Africa|2020-07-20	0.0001365370	Africa
Africa|hCoV-19/South Africa/KRISP-K000623/2020|EPI ISL 509275|B.1.1.206|South Africa|2020-07-04	Africa|hCoV-19/South Africa/LR00148/2020|EPI ISL 514416|B.1.1.206|South Africa|2020-07-20	0.0002048188	Africa
Africa|hCoV-19/South Africa/KRISP-K000624/2020|EPI ISL 509276|B.1.1.206|South Africa|2020-07-02	Africa|hCoV-19/South Africa/LR00148/2020|EPI ISL 514416|B.1.1.206|South Africa|2020-07-20	0.0001030102	Africa
Africa|hCoV-19/South Africa/KRISP-K000625/2020|EPI ISL 509277|B.1.1.206|South Africa|2020-07-11	Africa|hCoV-19/South Africa/LR00148/2020|EPI ISL 514416|B.1.1.206|South Africa|2020-07-20	0.0001723434	Africa
Africa|hCoV-19/South Africa/KRISP-K000626/2020|EPI ISL 509278|B.1.1.1|South Africa|2020-07-07	Africa|hCoV-19/South Africa/LR00148/2020|EPI ISL 514416|B.1.1.206|South Africa|2020-07-20	0.0003858563	Africa
Africa|hCoV-19/South Africa/KRISP-K000628/2020|EPI ISL 509279|B.1.1.206|South Africa|2020-07-12	Africa|hCoV-19/South Africa/LR00148/2020|EPI ISL 514416|B.1.1.206|South Africa|2020-07-20	0.0001023986	Africa
Africa|hCoV-19/South Africa/KRISP-K000629/2020|EPI ISL 509280|B.1.1|South Africa|2020-07-03	Africa|hCoV-19/South Africa/LR00148/2020|EPI ISL 514416|B.1.1.206|South Africa|2020-07-20	0.0003160521	Africa
Africa|hCoV-19/South Africa/KRISP-K000630/2020|EPI ISL 509281|B.1.1.206|South Africa|2020-07-03	Africa|hCoV-19/South Africa/LR00148/2020|EPI ISL 514416|B.1.1.206|South Africa|2020-07-20	0.0000682655	Africa
Africa|hCoV-19/South Africa/KRISP-K000631/2020|EPI ISL 509282|B.1.1.206|South Africa|2020-07-04	Africa|hCoV-19/South Africa/LR00148/2020|EPI ISL 514416|B.1.1.206|South Africa|2020-07-20	0.0001032132	Africa
Africa|hCoV-19/South Africa/KRISP-K000632/2020|EPI ISL 509283|B.1.1.206|South Africa|2020-07-02	Africa|hCoV-19/South Africa/LR00148/2020|EPI ISL 514416|B.1.1.206|South Africa|2020-07-20	0.0001023961	Africa
Africa|hCoV-19/South Africa/KRISP-K000633/2020|EPI ISL 509284|B.1.1.206|South Africa|2020-07-02	Africa|hCoV-19/South Africa/LR00148/2020|EPI ISL 514416|B.1.1.206|South Africa|2020-07-20	0.0000682627	Africa
Africa|hCoV-19/South Africa/KRISP-K000635/2020|EPI ISL 509285|B.1|South Africa|2020-07-07	Africa|hCoV-19/South Africa/LR00148/2020|EPI ISL 514416|B.1.1.206|South Africa|2020-07-20	0.0004097438	Africa
Africa|hCoV-19/South Africa/KRISP-K000637/2020|EPI ISL 509287|B.1.106|South Africa|2020-07-13	Africa|hCoV-19/South Africa/LR00148/2020|EPI ISL 514416|B.1.1.206|South Africa|2020-07-20	0.0003414160	Africa
Africa|hCoV-19/South Africa/KRISP-K000639/2020|EPI ISL 509288|C.1|South Africa|2020-07-13	Africa|hCoV-19/South Africa/LR00148/2020|EPI ISL 514416|B.1.1.206|South Africa|2020-07-20	0.0003437190	Africa
Africa|hCoV-19/South Africa/KRISP-K000640/2020|EPI ISL 509289|B.1.5.31|South Africa|2020-07-13	Africa|hCoV-19/South Africa/LR00148/2020|EPI ISL 514416|B.1.1.206|South Africa|2020-07-20	0.0003414241	Africa
Africa|hCoV-19/South Africa/KRISP-K000641/2020|EPI ISL 509290|B.1.1.34|South Africa|2020-07-13	Africa|hCoV-19/South Africa/LR00148/2020|EPI ISL 514416|B.1.1.206|South Africa|2020-07-20	0.0004097605	Africa
Africa|hCoV-19/South Africa/KRISP-K000643/2020|EPI ISL 509292|C.1|South Africa|2020-07-10	Africa|hCoV-19/South Africa/LR00148/2020|EPI ISL 514416|B.1.1.206|South Africa|2020-07-20	0.0003414077	Africa
Africa|hCoV-19/South Africa/KRISP-K000649/2020|EPI ISL 509293|B.1.5.19|South Africa|2020-07-13	Africa|hCoV-19/South Africa/LR00148/2020|EPI ISL 514416|B.1.1.206|South Africa|2020-07-20	0.0005122113	Africa
Africa|hCoV-19/South Africa/KRISP-K000650/2020|EPI ISL 509294|B.1.1.206|South Africa|2020-07-13	Africa|hCoV-19/South Africa/LR00148/2020|EPI ISL 514416|B.1.1.206|South Africa|2020-07-20	0.0002389544	Africa
Africa|hCoV-19/South Africa/KRISP-K000652/2020|EPI ISL 509296|B.1.1.273|South Africa|2020-07-13	Africa|hCoV-19/South Africa/LR00148/2020|EPI ISL 514416|B.1.1.206|South Africa|2020-07-20	0.0003755396	Africa
Africa|hCoV-19/South Africa/KRISP-K000655/2020|EPI ISL 509298|B.1.1.254|South Africa|2020-07-12	Africa|hCoV-19/South Africa/LR00148/2020|EPI ISL 514416|B.1.1.206|South Africa|2020-07-20	0.0002477458	Africa
Africa|hCoV-19/South Africa/KRISP-K000658/2020|EPI ISL 509299|C.1|South Africa|2020-07-13	Africa|hCoV-19/South Africa/LR00148/2020|EPI ISL 514416|B.1.1.206|South Africa|2020-07-20	0.0005125247	Africa
Africa|hCoV-19/South Africa/KRISP-K000659/2020|EPI ISL 509300|B.1.1.206|South Africa|2020-07-13	Africa|hCoV-19/South Africa/LR00148/2020|EPI ISL 514416|B.1.1.206|South Africa|2020-07-20	0.0002390115	Africa
Africa|hCoV-19/South Africa/KRISP-K001035/2020|EPI ISL 509301|H.1|South Africa|2020-07-17	Africa|hCoV-19/South Africa/LR00148/2020|EPI ISL 514416|B.1.1.206|South Africa|2020-07-20	0.0002389707	Africa
Africa|hCoV-19/South Africa/KRISP-K001037/2020|EPI ISL 509302|B.1.140|South Africa|2020-07-16	Africa|hCoV-19/South Africa/LR00148/2020|EPI ISL 514416|B.1.1.206|South Africa|2020-07-20	0.0004097718	Africa
Africa|hCoV-19/South Africa/KRISP-K001038/2020|EPI ISL 509303|B.1.1.273|South Africa|2020-07-16	Africa|hCoV-19/South Africa/LR00148/2020|EPI ISL 514416|B.1.1.206|South Africa|2020-07-20	0.0003755396	Africa
Africa|hCoV-19/South Africa/KRISP-K001041/2020|EPI ISL 509304|B.1.1.273|South Africa|2020-07-16	Africa|hCoV-19/South Africa/LR00148/2020|EPI ISL 514416|B.1.1.206|South Africa|2020-07-20	0.0004097159	Africa
Africa|hCoV-19/South Africa/KRISP-K001043/2020|EPI ISL 509305|B.1.5.16|South Africa|2020-07-02	Africa|hCoV-19/South Africa/LR00148/2020|EPI ISL 514416|B.1.1.206|South Africa|2020-07-20	0.0005805556	Africa
Africa|hCoV-19/South Africa/KRISP-K001044/2020|EPI ISL 509306|B.1.1|South Africa|2020-07-18	Africa|hCoV-19/South Africa/LR00148/2020|EPI ISL 514416|B.1.1.206|South Africa|2020-07-20	0.0001706823	Africa
Africa|hCoV-19/South Africa/KRISP-K001045/2020|EPI ISL 509307|C.2|South Africa|2020-07-18	Africa|hCoV-19/South Africa/LR00148/2020|EPI ISL 514416|B.1.1.206|South Africa|2020-07-20	0.0004097243	Africa
Africa|hCoV-19/South Africa/KRISP-K001049/2020|EPI ISL 509308|B.1.1.34|South Africa|2020-07-16	Africa|hCoV-19/South Africa/LR00148/2020|EPI ISL 514416|B.1.1.206|South Africa|2020-07-20	0.0004097258	Africa
Africa|hCoV-19/South Africa/KRISP-K001051/2020|EPI ISL 509309|B.1.1.206|South Africa|2020-07-14	Africa|hCoV-19/South Africa/LR00148/2020|EPI ISL 514416|B.1.1.206|South Africa|2020-07-20	0.0002731447	Africa
Africa|hCoV-19/South Africa/KRISP-K001052/2020|EPI ISL 509310|B.1.1.206|South Africa|2020-07-14	Africa|hCoV-19/South Africa/LR00148/2020|EPI ISL 514416|B.1.1.206|South Africa|2020-07-20	0.0001365342	Africa
Africa|hCoV-19/South Africa/KRISP-K001053/2020|EPI ISL 509311|B.1.1.206|South Africa|2020-07-03	Africa|hCoV-19/South Africa/LR00148/2020|EPI ISL 514416|B.1.1.206|South Africa|2020-07-20	0.0000684479	Africa
Africa|hCoV-19/South Africa/KRISP-K001055/2020|EPI ISL 509313|B.1.1.62|South Africa|2020-07-13	Africa|hCoV-19/South Africa/LR00148/2020|EPI ISL 514416|B.1.1.206|South Africa|2020-07-20	0.0002731392	Africa
Africa|hCoV-19/South Africa/KRISP-K001057/2020|EPI ISL 509314|B.1.1.254|South Africa|2020-07-03	Africa|hCoV-19/South Africa/LR00148/2020|EPI ISL 514416|B.1.1.206|South Africa|2020-07-20	0.0002389544	Africa
Africa|hCoV-19/South Africa/KRISP-K001059/2020|EPI ISL 509316|B.1.1|South Africa|2020-07-01	Africa|hCoV-19/South Africa/LR00148/2020|EPI ISL 514416|B.1.1.206|South Africa|2020-07-20	0.0003755652	Africa
Africa|hCoV-19/South Africa/KRISP-K001061/2020|EPI ISL 509317|B.1.1.206|South Africa|2020-07-04	Africa|hCoV-19/South Africa/LR00148/2020|EPI ISL 514416|B.1.1.206|South Africa|2020-07-20	0.0001024031	Africa
Africa|hCoV-19/South Africa/KRISP-K001062/2020|EPI ISL 509318|B.1.1.206|South Africa|2020-07-03	Africa|hCoV-19/South Africa/LR00148/2020|EPI ISL 514416|B.1.1.206|South Africa|2020-07-20	0.0000682627	Africa
Africa|hCoV-19/South Africa/KRISP-K001063/2020|EPI ISL 509319|B.1.5|South Africa|2020-07-03	Africa|hCoV-19/South Africa/LR00148/2020|EPI ISL 514416|B.1.1.206|South Africa|2020-07-20	0.0004439197	Africa
Africa|hCoV-19/South Africa/KRISP-K001064/2020|EPI ISL 509320|B.1.1.273|South Africa|2020-07-03	Africa|hCoV-19/South Africa/LR00148/2020|EPI ISL 514416|B.1.1.206|South Africa|2020-07-20	0.0002389756	Africa
Africa|hCoV-19/South Africa/KRISP-K001065/2020|EPI ISL 509321|B.1.1|South Africa|2020-07-03	Africa|hCoV-19/South Africa/LR00148/2020|EPI ISL 514416|B.1.1.206|South Africa|2020-07-20	0.0002048279	Africa
Africa|hCoV-19/South Africa/KRISP-K001067/2020|EPI ISL 509323|B.1.1.206|South Africa|2020-07-02	Africa|hCoV-19/South Africa/LR00148/2020|EPI ISL 514416|B.1.1.206|South Africa|2020-07-20	0.0001365430	Africa
Africa|hCoV-19/South Africa/KRISP-K001068/2020|EPI ISL 509324|C.1|South Africa|2020-07-14	Africa|hCoV-19/South Africa/LR00148/2020|EPI ISL 514416|B.1.1.206|South Africa|2020-07-20	0.0004097060	Africa
Africa|hCoV-19/South Africa/KRISP-K001071/2020|EPI ISL 509325|B.1.1.273|South Africa|2020-07-18	Africa|hCoV-19/South Africa/LR00148/2020|EPI ISL 514416|B.1.1.206|South Africa|2020-07-20	0.0003072607	Africa
Africa|hCoV-19/South Africa/KRISP-K001072/2020|EPI ISL 509326|B.1.1.206|South Africa|2020-07-14	Africa|hCoV-19/South Africa/LR00148/2020|EPI ISL 514416|B.1.1.206|South Africa|2020-07-20	0.0001024006	Africa
Africa|hCoV-19/South Africa/KRISP-K001073/2020|EPI ISL 509327|B.1.1|South Africa|2020-07-14	Africa|hCoV-19/South Africa/LR00148/2020|EPI ISL 514416|B.1.1.206|South Africa|2020-07-20	0.0002048279	Africa
Africa|hCoV-19/South Africa/KRISP-K001074/2020|EPI ISL 509328|C.1|South Africa|2020-07-14	Africa|hCoV-19/South Africa/LR00148/2020|EPI ISL 514416|B.1.1.206|South Africa|2020-07-20	0.0004438769	Africa
Africa|hCoV-19/South Africa/KRISP-K001075/2020|EPI ISL 509329|C.1|South Africa|2020-07-02	Africa|hCoV-19/South Africa/LR00148/2020|EPI ISL 514416|B.1.1.206|South Africa|2020-07-20	0.0004097060	Africa
Africa|hCoV-19/South Africa/KRISP-K001076/2020|EPI ISL 509330|B.1.1|South Africa|2020-07-04	Africa|hCoV-19/South Africa/LR00148/2020|EPI ISL 514416|B.1.1.206|South Africa|2020-07-20	0.0002048139	Africa
Africa|hCoV-19/South Africa/KRISP-K001077/2020|EPI ISL 509331|B.1.1|South Africa|2020-07-03	Africa|hCoV-19/South Africa/LR00148/2020|EPI ISL 514416|B.1.1.206|South Africa|2020-07-20	0.0002731150	Africa
Africa|hCoV-19/South Africa/KRISP-K001078/2020|EPI ISL 509332|H.1|South Africa|2020-07-03	Africa|hCoV-19/South Africa/LR00148/2020|EPI ISL 514416|B.1.1.206|South Africa|2020-07-20	0.0002389707	Africa
Africa|hCoV-19/South Africa/KRISP-K001079/2020|EPI ISL 509333|B.1.1.273|South Africa|2020-07-03	Africa|hCoV-19/South Africa/LR00148/2020|EPI ISL 514416|B.1.1.206|South Africa|2020-07-20	0.0003755396	Africa
Africa|hCoV-19/South Africa/KRISP-K001080/2020|EPI ISL 509334|B.1.1|South Africa|2020-07-01	Africa|hCoV-19/South Africa/LR00148/2020|EPI ISL 514416|B.1.1.206|South Africa|2020-07-20	0.0002389602	Africa
Africa|hCoV-19/South Africa/KRISP-K001082/2020|EPI ISL 509335|B.1.1.40|South Africa|2020-07-18	Africa|hCoV-19/South Africa/LR00148/2020|EPI ISL 514416|B.1.1.206|South Africa|2020-07-20	0.0003755562	Africa
Africa|hCoV-19/South Africa/KRISP-K001084/2020|EPI ISL 509337|C.1|South Africa|2020-07-03	Africa|hCoV-19/South Africa/LR00148/2020|EPI ISL 514416|B.1.1.206|South Africa|2020-07-20	0.0004780100	Africa
Africa|hCoV-19/South Africa/KRISP-K001085/2020|EPI ISL 509338|C.1|South Africa|2020-07-13	Africa|hCoV-19/South Africa/LR00148/2020|EPI ISL 514416|B.1.1.206|South Africa|2020-07-20	0.0003755562	Africa
Africa|hCoV-19/South Africa/KRISP-K001087/2020|EPI ISL 509339|B.1.1.56|South Africa|2020-07-13	Africa|hCoV-19/South Africa/LR00148/2020|EPI ISL 514416|B.1.1.206|South Africa|2020-07-20	0.0003755895	Africa
Africa|hCoV-19/South Africa/KRISP-K001088/2020|EPI ISL 509340|B.1.1.99|South Africa|2020-07-13	Africa|hCoV-19/South Africa/LR00148/2020|EPI ISL 514416|B.1.1.206|South Africa|2020-07-20	0.0001706747	Africa
Africa|hCoV-19/South Africa/KRISP-K001091/2020|EPI ISL 509342|B.1.1.206|South Africa|2020-07-10	Africa|hCoV-19/South Africa/LR00148/2020|EPI ISL 514416|B.1.1.206|South Africa|2020-07-20	0.0001365342	Africa
Africa|hCoV-19/South Africa/KRISP-K001096/2020|EPI ISL 509345|B.1.1.206|South Africa|2020-07-13	Africa|hCoV-19/South Africa/LR00148/2020|EPI ISL 514416|B.1.1.206|South Africa|2020-07-20	0.0001706747	Africa
Africa|hCoV-19/South Africa/KRISP-K001097/2020|EPI ISL 509346|B.1.1|South Africa|2020-07-13	Africa|hCoV-19/South Africa/LR00148/2020|EPI ISL 514416|B.1.1.206|South Africa|2020-07-20	0.0002731281	Africa
Africa|hCoV-19/South Africa/KRISP-K001098/2020|EPI ISL 509347|B.1.1|South Africa|2020-07-10	Africa|hCoV-19/South Africa/LR00148/2020|EPI ISL 514416|B.1.1.206|South Africa|2020-07-20	0.0002048188	Africa
Africa|hCoV-19/South Africa/KRISP-K001099/2020|EPI ISL 509348|B.1.1.62|South Africa|2020-07-13	Africa|hCoV-19/South Africa/LR00148/2020|EPI ISL 514416|B.1.1.206|South Africa|2020-07-20	0.0002389756	Africa
Africa|hCoV-19/South Africa/KRISP-K001101/2020|EPI ISL 509350|C.1|South Africa|2020-07-10	Africa|hCoV-19/South Africa/LR00148/2020|EPI ISL 514416|B.1.1.206|South Africa|2020-07-20	0.0003755728	Africa
Africa|hCoV-19/South Africa/KRISP-K001103/2020|EPI ISL 509352|B.1.1.206|South Africa|2020-07-13	Africa|hCoV-19/South Africa/LR00148/2020|EPI ISL 514416|B.1.1.206|South Africa|2020-07-20	0.0001023961	Africa
Africa|hCoV-19/South Africa/KRISP-K001104/2020|EPI ISL 509353|C.1|South Africa|2020-07-13	Africa|hCoV-19/South Africa/LR00148/2020|EPI ISL 514416|B.1.1.206|South Africa|2020-07-20	0.0003755471	Africa
Africa|hCoV-19/South Africa/KRISP-K001105/2020|EPI ISL 509354|B.1.1.206|South Africa|2020-07-10	Africa|hCoV-19/South Africa/LR00148/2020|EPI ISL 514416|B.1.1.206|South Africa|2020-07-20	0.0001023986	Africa
Africa|hCoV-19/South Africa/KRISP-K001109/2020|EPI ISL 509356|B.1.1.34|South Africa|2020-07-16	Africa|hCoV-19/South Africa/LR00148/2020|EPI ISL 514416|B.1.1.206|South Africa|2020-07-20	0.0002731085	Africa
Africa|hCoV-19/South Africa/KRISP-K001110/2020|EPI ISL 509357|C.1|South Africa|2020-07-17	Africa|hCoV-19/South Africa/LR00148/2020|EPI ISL 514416|B.1.1.206|South Africa|2020-07-20	0.0004097242	Africa
Africa|hCoV-19/South Africa/KRISP-K001112/2020|EPI ISL 509358|B.1.5|South Africa|2020-07-17	Africa|hCoV-19/South Africa/LR00148/2020|EPI ISL 514416|B.1.1.206|South Africa|2020-07-20	0.0003756075	Africa
Africa|hCoV-19/South Africa/KRISP-K001113/2020|EPI ISL 509359|B.1|South Africa|2020-07-14	Africa|hCoV-19/South Africa/LR00148/2020|EPI ISL 514416|B.1.1.206|South Africa|2020-07-20	0.0004494639	Africa
Africa|hCoV-19/South Africa/KRISP-K001114/2020|EPI ISL 509360|B.1.1|South Africa|2020-07-17	Africa|hCoV-19/South Africa/LR00148/2020|EPI ISL 514416|B.1.1.206|South Africa|2020-07-20	0.0001706748	Africa
Africa|hCoV-19/South Africa/KRISP-K001115/2020|EPI ISL 509361|B.1|South Africa|2020-07-14	Africa|hCoV-19/South Africa/LR00148/2020|EPI ISL 514416|B.1.1.206|South Africa|2020-07-20	0.0004780964	Africa
Africa|hCoV-19/South Africa/KRISP-K001116/2020|EPI ISL 509362|C.1|South Africa|2020-07-16	Africa|hCoV-19/South Africa/LR00148/2020|EPI ISL 514416|B.1.1.206|South Africa|2020-07-20	0.0004438966	Africa
Africa|hCoV-19/South Africa/KRISP-K001117/2020|EPI ISL 509363|H.1|South Africa|2020-07-17	Africa|hCoV-19/South Africa/LR00148/2020|EPI ISL 514416|B.1.1.206|South Africa|2020-07-20	0.0003072743	Africa
Africa|hCoV-19/South Africa/KRISP-K001118/2020|EPI ISL 509364|B.1.1.206|South Africa|2020-07-16	Africa|hCoV-19/South Africa/LR00148/2020|EPI ISL 514416|B.1.1.206|South Africa|2020-07-20	0.0000682627	Africa
Africa|hCoV-19/South Africa/KRISP-K001121/2020|EPI ISL 509365|B.1.1.273|South Africa|2020-07-16	Africa|hCoV-19/South Africa/LR00148/2020|EPI ISL 514416|B.1.1.206|South Africa|2020-07-20	0.0003072544	Africa
Africa|hCoV-19/South Africa/KRISP-K001122/2020|EPI ISL 515801|B.1.106|South Africa|2020-07-16	Africa|hCoV-19/South Africa/LR00148/2020|EPI ISL 514416|B.1.1.206|South Africa|2020-07-20	0.0003755652	Africa
Africa|hCoV-19/South Africa/KRISP-K001123/2020|EPI ISL 509366|B.1.1.34|South Africa|2020-07-15	Africa|hCoV-19/South Africa/LR00148/2020|EPI ISL 514416|B.1.1.206|South Africa|2020-07-20	0.0002731085	Africa
Africa|hCoV-19/South Africa/KRISP-K001124/2020|EPI ISL 509367|B.1.1.40|South Africa|2020-07-16	Africa|hCoV-19/South Africa/LR00148/2020|EPI ISL 514416|B.1.1.206|South Africa|2020-07-20	0.0003413995	Africa
Africa|hCoV-19/South Africa/KRISP-K001125/2020|EPI ISL 509368|B.1.1.117|South Africa|2020-07-16	Africa|hCoV-19/South Africa/LR00148/2020|EPI ISL 514416|B.1.1.206|South Africa|2020-07-20	0.0002731029	Africa
Africa|hCoV-19/South Africa/KRISP-K001126/2020|EPI ISL 509369|B.1.5|South Africa|2020-07-16	Africa|hCoV-19/South Africa/LR00148/2020|EPI ISL 514416|B.1.1.206|South Africa|2020-07-20	0.0004438877	Africa
Africa|hCoV-19/South Africa/KRISP-K001128/2020|EPI ISL 509371|B.1.1.273|South Africa|2020-07-16	Africa|hCoV-19/South Africa/LR00148/2020|EPI ISL 514416|B.1.1.206|South Africa|2020-07-20	0.0002423432	Africa
Africa|hCoV-19/South Africa/KRISP-K001317/2020|EPI ISL 515802|B.1.1.62|South Africa|2020-07-17	Africa|hCoV-19/South Africa/LR00148/2020|EPI ISL 514416|B.1.1.206|South Africa|2020-07-20	0.0002731206	Africa
Africa|hCoV-19/South Africa/KRISP-K001318/2020|EPI ISL 515803|B.1.1|South Africa|2020-07-18	Africa|hCoV-19/South Africa/LR00148/2020|EPI ISL 514416|B.1.1.206|South Africa|2020-07-20	0.0001706898	Africa
Africa|hCoV-19/South Africa/KRISP-K001319/2020|EPI ISL 515804|B.1.1.40|South Africa|2020-07-18	Africa|hCoV-19/South Africa/LR00148/2020|EPI ISL 514416|B.1.1.206|South Africa|2020-07-20	0.0002731084	Africa
Africa|hCoV-19/South Africa/KRISP-K001320/2020|EPI ISL 515805|C.6|South Africa|2020-07-18	Africa|hCoV-19/South Africa/LR00148/2020|EPI ISL 514416|B.1.1.206|South Africa|2020-07-20	0.0005807222	Africa
Africa|hCoV-19/South Africa/KRISP-K001321/2020|EPI ISL 515806|B.1.5.31|South Africa|2020-07-18	Africa|hCoV-19/South Africa/LR00148/2020|EPI ISL 514416|B.1.1.206|South Africa|2020-07-20	0.0004438982	Africa
Africa|hCoV-19/South Africa/KRISP-K001322/2020|EPI ISL 515807|B.1.1.57|South Africa|2020-07-18	Africa|hCoV-19/South Africa/LR00148/2020|EPI ISL 514416|B.1.1.206|South Africa|2020-07-20	0.0003072607	Africa
Africa|hCoV-19/South Africa/KRISP-K001323/2020|EPI ISL 515808|B.1|South Africa|2020-07-18	Africa|hCoV-19/South Africa/LR00148/2020|EPI ISL 514416|B.1.1.206|South Africa|2020-07-20	0.0004097718	Africa
Africa|hCoV-19/South Africa/KRISP-K001324/2020|EPI ISL 515809|B.1.5.16|South Africa|2020-07-18	Africa|hCoV-19/South Africa/LR00148/2020|EPI ISL 514416|B.1.1.206|South Africa|2020-07-20	0.0005463942	Africa
Africa|hCoV-19/South Africa/KRISP-K001325/2020|EPI ISL 515810|H.1|South Africa|2020-07-18	Africa|hCoV-19/South Africa/LR00148/2020|EPI ISL 514416|B.1.1.206|South Africa|2020-07-20	0.0002731150	Africa
Africa|hCoV-19/South Africa/KRISP-K001326/2020|EPI ISL 515811|B.1.1.34|South Africa|2020-07-18	Africa|hCoV-19/South Africa/LR00148/2020|EPI ISL 514416|B.1.1.206|South Africa|2020-07-20	0.0003072533	Africa
Africa|hCoV-19/South Africa/KRISP-K001327/2020|EPI ISL 515812|B.1.5.16|South Africa|2020-07-18	Africa|hCoV-19/South Africa/LR00148/2020|EPI ISL 514416|B.1.1.206|South Africa|2020-07-20	0.0004097620	Africa
Africa|hCoV-19/South Africa/KRISP-K001328/2020|EPI ISL 515813|B.1.1.34|South Africa|2020-07-18	Africa|hCoV-19/South Africa/LR00148/2020|EPI ISL 514416|B.1.1.206|South Africa|2020-07-20	0.0004097423	Africa
Africa|hCoV-19/South Africa/KRISP-K001329/2020|EPI ISL 515814|B.1.1.206|South Africa|2020-07-18	Africa|hCoV-19/South Africa/LR00148/2020|EPI ISL 514416|B.1.1.206|South Africa|2020-07-20	0.0001706672	Africa
Africa|hCoV-19/South Africa/KRISP-K001330/2020|EPI ISL 515815|B.1.1.206|South Africa|2020-07-18	Africa|hCoV-19/South Africa/LR00148/2020|EPI ISL 514416|B.1.1.206|South Africa|2020-07-20	0.0001023961	Africa
Africa|hCoV-19/South Africa/KRISP-K001331/2020|EPI ISL 515816|B.1.1.206|South Africa|2020-07-19	Africa|hCoV-19/South Africa/LR00148/2020|EPI ISL 514416|B.1.1.206|South Africa|2020-07-20	0.0001706864	Africa
Africa|hCoV-19/South Africa/KRISP-K001332/2020|EPI ISL 515817|B.1.1.62|South Africa|2020-07-19	Africa|hCoV-19/South Africa/LR00148/2020|EPI ISL 514416|B.1.1.206|South Africa|2020-07-20	0.0003072669	Africa
Africa|hCoV-19/South Africa/KRISP-K001333/2020|EPI ISL 515818|B.1.1.206|South Africa|2020-07-19	Africa|hCoV-19/South Africa/LR00148/2020|EPI ISL 514416|B.1.1.206|South Africa|2020-07-20	0.0001706829	Africa
Africa|hCoV-19/South Africa/KRISP-K001334/2020|EPI ISL 515819|B.1.1.206|South Africa|2020-07-19	Africa|hCoV-19/South Africa/LR00148/2020|EPI ISL 514416|B.1.1.206|South Africa|2020-07-20	0.0001365402	Africa
Africa|hCoV-19/South Africa/KRISP-K001335/2020|EPI ISL 515820|B.1.1.206|South Africa|2020-07-19	Africa|hCoV-19/South Africa/LR00148/2020|EPI ISL 514416|B.1.1.206|South Africa|2020-07-20	0.0002389707	Africa
Africa|hCoV-19/South Africa/KRISP-K001336/2020|EPI ISL 515821|B.1.1.62|South Africa|2020-07-19	Africa|hCoV-19/South Africa/LR00148/2020|EPI ISL 514416|B.1.1.206|South Africa|2020-07-20	0.0002048320	Africa
Africa|hCoV-19/South Africa/KRISP-K001337/2020|EPI ISL 515822|B.1.1.206|South Africa|2020-07-19	Africa|hCoV-19/South Africa/LR00148/2020|EPI ISL 514416|B.1.1.206|South Africa|2020-07-20	0.0001365430	Africa
Africa|hCoV-19/South Africa/KRISP-K001338/2020|EPI ISL 515823|B.1.5.16|South Africa|2020-07-18	Africa|hCoV-19/South Africa/LR00148/2020|EPI ISL 514416|B.1.1.206|South Africa|2020-07-20	0.0004097620	Africa
Africa|hCoV-19/South Africa/KRISP-K001339/2020|EPI ISL 515824|B.1.1.57|South Africa|2020-07-10	Africa|hCoV-19/South Africa/LR00148/2020|EPI ISL 514416|B.1.1.206|South Africa|2020-07-20	0.0003421974	Africa
Africa|hCoV-19/South Africa/KRISP-K001340/2020|EPI ISL 515825|B.1.1.206|South Africa|2020-07-10	Africa|hCoV-19/South Africa/LR00148/2020|EPI ISL 514416|B.1.1.206|South Africa|2020-07-20	0.0001706788	Africa
Africa|hCoV-19/South Africa/KRISP-K001341/2020|EPI ISL 515826|B.1.1.56|South Africa|2020-07-10	Africa|hCoV-19/South Africa/LR00148/2020|EPI ISL 514416|B.1.1.206|South Africa|2020-07-20	0.0003414147	Africa
Africa|hCoV-19/South Africa/KRISP-K001344/2020|EPI ISL 515829|B.1.1.254|South Africa|2020-07-13	Africa|hCoV-19/South Africa/LR00148/2020|EPI ISL 514416|B.1.1.206|South Africa|2020-07-20	0.0002731029	Africa
Africa|hCoV-19/South Africa/KRISP-K001345/2020|EPI ISL 515830|B.1.106|South Africa|2020-07-13	Africa|hCoV-19/South Africa/LR00148/2020|EPI ISL 514416|B.1.1.206|South Africa|2020-07-20	0.0004780638	Africa
Africa|hCoV-19/South Africa/KRISP-K001346/2020|EPI ISL 515831|H.1|South Africa|2020-07-13	Africa|hCoV-19/South Africa/LR00148/2020|EPI ISL 514416|B.1.1.206|South Africa|2020-07-20	0.0002389707	Africa
Africa|hCoV-19/South Africa/KRISP-K001347/2020|EPI ISL 515832|H.1|South Africa|2020-07-01	Africa|hCoV-19/South Africa/LR00148/2020|EPI ISL 514416|B.1.1.206|South Africa|2020-07-20	0.0002048188	Africa
Africa|hCoV-19/South Africa/KRISP-K001348/2020|EPI ISL 515833|B.1.5|South Africa|2020-07-01	Africa|hCoV-19/South Africa/LR00148/2020|EPI ISL 514416|B.1.1.206|South Africa|2020-07-20	0.0004097718	Africa
Africa|hCoV-19/South Africa/KRISP-K001349/2020|EPI ISL 515834|B.1.5|South Africa|2020-07-01	Africa|hCoV-19/South Africa/LR00148/2020|EPI ISL 514416|B.1.1.206|South Africa|2020-07-20	0.0004820749	Africa
Africa|hCoV-19/South Africa/KRISP-K001350/2020|EPI ISL 515835|B.1.1.273|South Africa|2020-06-30	Africa|hCoV-19/South Africa/LR00148/2020|EPI ISL 514416|B.1.1.206|South Africa|2020-07-20	0.0002731030	Africa
Africa|hCoV-19/South Africa/KRISP-K001351/2020|EPI ISL 515836|B.1.1.206|South Africa|2020-07-01	Africa|hCoV-19/South Africa/LR00148/2020|EPI ISL 514416|B.1.1.206|South Africa|2020-07-20	0.0002389707	Africa
Africa|hCoV-19/South Africa/KRISP-K001352/2020|EPI ISL 515837|B.1.1|South Africa|2020-06-24	Africa|hCoV-19/South Africa/LR00148/2020|EPI ISL 514416|B.1.1.206|South Africa|2020-07-20	0.0002389544	Africa
Africa|hCoV-19/South Africa/KRISP-K001353/2020|EPI ISL 515838|B.1.1.1|South Africa|2020-07-01	Africa|hCoV-19/South Africa/LR00148/2020|EPI ISL 514416|B.1.1.206|South Africa|2020-07-20	0.0004780311	Africa
Africa|hCoV-19/South Africa/KRISP-K001354/2020|EPI ISL 515839|B.1.1.273|South Africa|2020-07-01	Africa|hCoV-19/South Africa/LR00148/2020|EPI ISL 514416|B.1.1.206|South Africa|2020-07-20	0.0003755652	Africa
Africa|hCoV-19/South Africa/KRISP-K001355/2020|EPI ISL 515840|B.1.1.273|South Africa|2020-07-17	Africa|hCoV-19/South Africa/LR00148/2020|EPI ISL 514416|B.1.1.206|South Africa|2020-07-20	0.0002731095	Africa
Africa|hCoV-19/South Africa/KRISP-K001356/2020|EPI ISL 515841|B.1.1.34|South Africa|2020-07-16	Africa|hCoV-19/South Africa/LR00148/2020|EPI ISL 514416|B.1.1.206|South Africa|2020-07-20	0.0002389650	Africa
Africa|hCoV-19/South Africa/KRISP-K001357/2020|EPI ISL 515842|C.1|South Africa|2020-07-16	Africa|hCoV-19/South Africa/LR00148/2020|EPI ISL 514416|B.1.1.206|South Africa|2020-07-20	0.0005805535	Africa
Africa|hCoV-19/South Africa/KRISP-K001358/2020|EPI ISL 515843|H.1|South Africa|2020-07-15	Africa|hCoV-19/South Africa/LR00148/2020|EPI ISL 514416|B.1.1.206|South Africa|2020-07-20	0.0002731271	Africa
Africa|hCoV-19/South Africa/KRISP-K001359/2020|EPI ISL 515844|B.1.1.273|South Africa|2020-07-16	Africa|hCoV-19/South Africa/LR00148/2020|EPI ISL 514416|B.1.1.206|South Africa|2020-07-20	0.0004096879	Africa
Africa|hCoV-19/South Africa/KRISP-K001360/2020|EPI ISL 515845|B.1.1.206|South Africa|2020-07-16	Africa|hCoV-19/South Africa/LR00148/2020|EPI ISL 514416|B.1.1.206|South Africa|2020-07-20	0.0002048278	Africa
Africa|hCoV-19/South Africa/KRISP-K001361/2020|EPI ISL 515846|C.1|South Africa|2020-07-16	Africa|hCoV-19/South Africa/LR00148/2020|EPI ISL 514416|B.1.1.206|South Africa|2020-07-20	0.0005122670	Africa
Africa|hCoV-19/South Africa/KRISP-K001362/2020|EPI ISL 515847|B.1.1|South Africa|2020-07-15	Africa|hCoV-19/South Africa/LR00148/2020|EPI ISL 514416|B.1.1.206|South Africa|2020-07-20	0.0002389707	Africa
Africa|hCoV-19/South Africa/KRISP-K001363/2020|EPI ISL 515848|H.1|South Africa|2020-07-17	Africa|hCoV-19/South Africa/LR00148/2020|EPI ISL 514416|B.1.1.206|South Africa|2020-07-20	0.0002731150	Africa
Africa|hCoV-19/South Africa/KRISP-K001364/2020|EPI ISL 515849|B.1.1.273|South Africa|2020-07-16	Africa|hCoV-19/South Africa/LR00148/2020|EPI ISL 514416|B.1.1.206|South Africa|2020-07-20	0.0002389544	Africa
Africa|hCoV-19/South Africa/KRISP-K001365/2020|EPI ISL 515850|B.1.1.273|South Africa|2020-07-16	Africa|hCoV-19/South Africa/LR00148/2020|EPI ISL 514416|B.1.1.206|South Africa|2020-07-20	0.0003414229	Africa
Africa|hCoV-19/South Africa/KRISP-K001366/2020|EPI ISL 515851|B.1.140|South Africa|2020-07-16	Africa|hCoV-19/South Africa/LR00148/2020|EPI ISL 514416|B.1.1.206|South Africa|2020-07-20	0.0005464203	Africa
Africa|hCoV-19/South Africa/KRISP-K001367/2020|EPI ISL 515852|B.1.1.273|South Africa|2020-07-16	Africa|hCoV-19/South Africa/LR00148/2020|EPI ISL 514416|B.1.1.206|South Africa|2020-07-20	0.0002389544	Africa
Africa|hCoV-19/South Africa/KRISP-K001368/2020|EPI ISL 515853|B.1.1.273|South Africa|2020-07-15	Africa|hCoV-19/South Africa/LR00148/2020|EPI ISL 514416|B.1.1.206|South Africa|2020-07-20	0.0003413926	Africa
Africa|hCoV-19/South Africa/KRISP-K001370/2020|EPI ISL 515855|H.1|South Africa|2020-07-15	Africa|hCoV-19/South Africa/LR00148/2020|EPI ISL 514416|B.1.1.206|South Africa|2020-07-20	0.0002398935	Africa
Africa|hCoV-19/South Africa/KRISP-K001372/2020|EPI ISL 515857|B.1.1.52|South Africa|2020-07-15	Africa|hCoV-19/South Africa/LR00148/2020|EPI ISL 514416|B.1.1.206|South Africa|2020-07-20	0.0002736689	Africa
Africa|hCoV-19/South Africa/KRISP-K001373/2020|EPI ISL 515858|B.1.1.273|South Africa|2020-07-17	Africa|hCoV-19/South Africa/LR00148/2020|EPI ISL 514416|B.1.1.206|South Africa|2020-07-20	0.0003414078	Africa
Africa|hCoV-19/South Africa/KRISP-K001374/2020|EPI ISL 515859|B.1.1.273|South Africa|2020-07-16	Africa|hCoV-19/South Africa/LR00148/2020|EPI ISL 514416|B.1.1.206|South Africa|2020-07-20	0.0003414241	Africa
Africa|hCoV-19/South Africa/KRISP-K001375/2020|EPI ISL 515860|B.1.1.273|South Africa|2020-07-16	Africa|hCoV-19/South Africa/LR00148/2020|EPI ISL 514416|B.1.1.206|South Africa|2020-07-20	0.0003755396	Africa
Africa|hCoV-19/South Africa/KRISP-K001377/2020|EPI ISL 515862|B.1.1.206|South Africa|2020-07-16	Africa|hCoV-19/South Africa/LR00148/2020|EPI ISL 514416|B.1.1.206|South Africa|2020-07-20	0.0000682627	Africa
Africa|hCoV-19/South Africa/KRISP-K001378/2020|EPI ISL 515863|B.1.1.117|South Africa|2020-07-17	Africa|hCoV-19/South Africa/LR00148/2020|EPI ISL 514416|B.1.1.206|South Africa|2020-07-20	0.0002048139	Africa
Africa|hCoV-19/South Africa/KRISP-K001379/2020|EPI ISL 515864|B.1.1.206|South Africa|2020-07-09	Africa|hCoV-19/South Africa/LR00148/2020|EPI ISL 514416|B.1.1.206|South Africa|2020-07-20	0.0001023961	Africa
Africa|hCoV-19/South Africa/KRISP-K001380/2020|EPI ISL 515865|B.1.1.206|South Africa|2020-07-19	Africa|hCoV-19/South Africa/LR00148/2020|EPI ISL 514416|B.1.1.206|South Africa|2020-07-20	0.0001365342	Africa
Africa|hCoV-19/South Africa/KRISP-K001381/2020|EPI ISL 515866|C.1|South Africa|2020-07-19	Africa|hCoV-19/South Africa/LR00148/2020|EPI ISL 514416|B.1.1.206|South Africa|2020-07-20	0.0006147308	Africa
Africa|hCoV-19/South Africa/KRISP-K001383/2020|EPI ISL 515867|B.1.1.206|South Africa|2020-07-17	Africa|hCoV-19/South Africa/LR00148/2020|EPI ISL 514416|B.1.1.206|South Africa|2020-07-20	0.0002731326	Africa
Africa|hCoV-19/South Africa/KRISP-K001384/2020|EPI ISL 515868|B.1.1.206|South Africa|2020-07-17	Africa|hCoV-19/South Africa/LR00148/2020|EPI ISL 514416|B.1.1.206|South Africa|2020-07-20	0.0002048188	Africa
Africa|hCoV-19/South Africa/KRISP-K001385/2020|EPI ISL 515869|B.1.1.206|South Africa|2020-07-09	Africa|hCoV-19/South Africa/LR00148/2020|EPI ISL 514416|B.1.1.206|South Africa|2020-07-20	0.0000682627	Africa
Africa|hCoV-19/South Africa/KRISP-K001386/2020|EPI ISL 515870|C.1|South Africa|2020-07-17	Africa|hCoV-19/South Africa/LR00148/2020|EPI ISL 514416|B.1.1.206|South Africa|2020-07-20	0.0005122320	Africa
Africa|hCoV-19/South Africa/KRISP-K001388/2020|EPI ISL 515872|B.1.1.62|South Africa|2020-07-18	Africa|hCoV-19/South Africa/LR00148/2020|EPI ISL 514416|B.1.1.206|South Africa|2020-07-20	0.0002731271	Africa
Africa|hCoV-19/South Africa/KRISP-K001390/2020|EPI ISL 515874|B.1.140|South Africa|2020-07-20	Africa|hCoV-19/South Africa/LR00148/2020|EPI ISL 514416|B.1.1.206|South Africa|2020-07-20	0.0005122793	Africa
Africa|hCoV-19/South Africa/KRISP-K001391/2020|EPI ISL 515875|C.9|South Africa|2020-07-18	Africa|hCoV-19/South Africa/LR00148/2020|EPI ISL 514416|B.1.1.206|South Africa|2020-07-20	0.0004780100	Africa
Africa|hCoV-19/South Africa/KRISP-K001393/2020|EPI ISL 515877|B.1.1.206|South Africa|2020-07-16	Africa|hCoV-19/South Africa/LR00148/2020|EPI ISL 514416|B.1.1.206|South Africa|2020-07-20	0.0001365370	Africa
Africa|hCoV-19/South Africa/KRISP-K001394/2020|EPI ISL 515878|B.1.1.273|South Africa|2020-07-18	Africa|hCoV-19/South Africa/LR00148/2020|EPI ISL 514416|B.1.1.206|South Africa|2020-07-20	0.0003413926	Africa
Africa|hCoV-19/South Africa/KRISP-K001395/2020|EPI ISL 515879|B.1.1.273|South Africa|2020-07-19	Africa|hCoV-19/South Africa/LR00148/2020|EPI ISL 514416|B.1.1.206|South Africa|2020-07-20	0.0003872470	Africa
Africa|hCoV-19/South Africa/KRISP-K001397/2020|EPI ISL 515880|C.9|South Africa|2020-07-18	Africa|hCoV-19/South Africa/LR00148/2020|EPI ISL 514416|B.1.1.206|South Africa|2020-07-20	0.0004813458	Africa
Africa|hCoV-19/South Africa/KRISP-K001398/2020|EPI ISL 515881|B.1.1.206|South Africa|2020-07-18	Africa|hCoV-19/South Africa/LR00148/2020|EPI ISL 514416|B.1.1.206|South Africa|2020-07-20	0.0002048278	Africa
Africa|hCoV-19/South Africa/KRISP-K001399/2020|EPI ISL 515882|B.1.1.206|South Africa|2020-07-18	Africa|hCoV-19/South Africa/LR00148/2020|EPI ISL 514416|B.1.1.206|South Africa|2020-07-20	0.0001024031	Africa
Africa|hCoV-19/South Africa/KRISP-K001400/2020|EPI ISL 515883|B.1.106|South Africa|2020-07-17	Africa|hCoV-19/South Africa/LR00148/2020|EPI ISL 514416|B.1.1.206|South Africa|2020-07-20	0.0003755652	Africa
Africa|hCoV-19/South Africa/KRISP-K001402/2020|EPI ISL 515885|B.1.1.206|South Africa|2020-07-18	Africa|hCoV-19/South Africa/LR00148/2020|EPI ISL 514416|B.1.1.206|South Africa|2020-07-20	0.0001706905	Africa
Africa|hCoV-19/South Africa/KRISP-K001403/2020|EPI ISL 515886|B.1.1.206|South Africa|2020-07-18	Africa|hCoV-19/South Africa/LR00148/2020|EPI ISL 514416|B.1.1.206|South Africa|2020-07-20	0.0001365463	Africa
Africa|hCoV-19/South Africa/KRISP-K001405/2020|EPI ISL 515888|B.1.1.206|South Africa|2020-07-18	Africa|hCoV-19/South Africa/LR00148/2020|EPI ISL 514416|B.1.1.206|South Africa|2020-07-20	0.0001023986	Africa
Africa|hCoV-19/South Africa/KRISP-K001407/2020|EPI ISL 515890|C.9|South Africa|2020-07-18	Africa|hCoV-19/South Africa/LR00148/2020|EPI ISL 514416|B.1.1.206|South Africa|2020-07-20	0.0005138481	Africa
Africa|hCoV-19/South Africa/KRISP-K001408/2020|EPI ISL 515891|B.1.1.206|South Africa|2020-07-18	Africa|hCoV-19/South Africa/LR00148/2020|EPI ISL 514416|B.1.1.206|South Africa|2020-07-20	0.0001365463	Africa
Africa|hCoV-19/South Africa/KRISP-K001409/2020|EPI ISL 515892|B.1.1.273|South Africa|2020-07-17	Africa|hCoV-19/South Africa/LR00148/2020|EPI ISL 514416|B.1.1.206|South Africa|2020-07-20	0.0004097258	Africa
Africa|hCoV-19/South Africa/KRISP-K001410/2020|EPI ISL 515893|C.1|South Africa|2020-07-17	Africa|hCoV-19/South Africa/LR00148/2020|EPI ISL 514416|B.1.1.206|South Africa|2020-07-20	0.0004438876	Africa
Africa|hCoV-19/South Africa/KRISP-K002162/2020|EPI ISL 515568|H.1|South Africa|2020-07-08	Africa|hCoV-19/South Africa/LR00148/2020|EPI ISL 514416|B.1.1.206|South Africa|2020-07-20	0.0002731150	Africa
Africa|hCoV-19/South Africa/KRISP-K002163/2020|EPI ISL 515569|B.1.1.206|South Africa|2020-07-22	Africa|hCoV-19/South Africa/LR00148/2020|EPI ISL 514416|B.1.1.206|South Africa|2020-07-20	0.0001024006	Africa
Africa|hCoV-19/South Africa/KRISP-K002165/2020|EPI ISL 515571|B.1.1.206|South Africa|2020-07-22	Africa|hCoV-19/South Africa/LR00148/2020|EPI ISL 514416|B.1.1.206|South Africa|2020-07-20	0.0001372335	Africa
Africa|hCoV-19/South Africa/KRISP-K002168/2020|EPI ISL 515572|B.1.1|South Africa|2020-07-01	Africa|hCoV-19/South Africa/LR00148/2020|EPI ISL 514416|B.1.1.206|South Africa|2020-07-20	0.0002133932	Africa
Africa|hCoV-19/South Africa/KRISP-K002171/2020|EPI ISL 515573|H.1|South Africa|2020-07-08	Africa|hCoV-19/South Africa/LR00148/2020|EPI ISL 514416|B.1.1.206|South Africa|2020-07-20	0.0002389708	Africa
Africa|hCoV-19/South Africa/KRISP-K002172/2020|EPI ISL 515574|B.1|South Africa|2020-07-08	Africa|hCoV-19/South Africa/LR00148/2020|EPI ISL 514416|B.1.1.206|South Africa|2020-07-20	0.0005125560	Africa
Africa|hCoV-19/South Africa/KRISP-K002173/2020|EPI ISL 515575|B.1.1.206|South Africa|2020-07-08	Africa|hCoV-19/South Africa/LR00148/2020|EPI ISL 514416|B.1.1.206|South Africa|2020-07-20	0.0002048320	Africa
Africa|hCoV-19/South Africa/KRISP-K002174/2020|EPI ISL 515576|B.1.1.206|South Africa|2020-07-09	Africa|hCoV-19/South Africa/LR00148/2020|EPI ISL 514416|B.1.1.206|South Africa|2020-07-20	0.0001371487	Africa
Africa|hCoV-19/South Africa/KRISP-K002175/2020|EPI ISL 515577|B.1.1.57|South Africa|2020-07-09	Africa|hCoV-19/South Africa/LR00148/2020|EPI ISL 514416|B.1.1.206|South Africa|2020-07-20	0.0002068634	Africa
Africa|hCoV-19/South Africa/KRISP-K002176/2020|EPI ISL 515578|B.1.1.206|South Africa|2020-06-29	Africa|hCoV-19/South Africa/LR00148/2020|EPI ISL 514416|B.1.1.206|South Africa|2020-07-20	0.0000701909	Africa
Africa|hCoV-19/South Africa/KRISP-K002177/2020|EPI ISL 515579|B.1.1.57|South Africa|2020-07-09	Africa|hCoV-19/South Africa/LR00148/2020|EPI ISL 514416|B.1.1.206|South Africa|2020-07-20	0.0002063371	Africa
Africa|hCoV-19/South Africa/KRISP-K002179/2020|EPI ISL 515580|B.1.1.273|South Africa|2020-07-08	Africa|hCoV-19/South Africa/LR00148/2020|EPI ISL 514416|B.1.1.206|South Africa|2020-07-20	0.0002731151	Africa
Africa|hCoV-19/South Africa/KRISP-K002182/2020|EPI ISL 515581|B.1.1|South Africa|2020-07-08	Africa|hCoV-19/South Africa/LR00148/2020|EPI ISL 514416|B.1.1.206|South Africa|2020-07-20	0.0001733849	Africa
Africa|hCoV-19/South Africa/KRISP-K002183/2020|EPI ISL 515582|B.1.1.206|South Africa|2020-07-09	Africa|hCoV-19/South Africa/LR00148/2020|EPI ISL 514416|B.1.1.206|South Africa|2020-07-20	0.0002048320	Africa
Africa|hCoV-19/South Africa/KRISP-K002185/2020|EPI ISL 515584|B.1.1.84|South Africa|2020-06-30	Africa|hCoV-19/South Africa/LR00148/2020|EPI ISL 514416|B.1.1.206|South Africa|2020-07-20	0.0002048188	Africa
Africa|hCoV-19/South Africa/KRISP-K002186/2020|EPI ISL 515585|B.1.1.84|South Africa|2020-06-30	Africa|hCoV-19/South Africa/LR00148/2020|EPI ISL 514416|B.1.1.206|South Africa|2020-07-20	0.0003072397	Africa
Africa|hCoV-19/South Africa/KRISP-K002187/2020|EPI ISL 515586|B.1.1.273|South Africa|2020-07-08	Africa|hCoV-19/South Africa/LR00148/2020|EPI ISL 514416|B.1.1.206|South Africa|2020-07-20	0.0003072471	Africa
Africa|hCoV-19/South Africa/KRISP-K002188/2020|EPI ISL 515587|B.1.5|South Africa|2020-07-08	Africa|hCoV-19/South Africa/LR00148/2020|EPI ISL 514416|B.1.1.206|South Africa|2020-07-20	0.0002418659	Africa
Africa|hCoV-19/South Africa/KRISP-K002189/2020|EPI ISL 515588|B.1.5|South Africa|2020-07-08	Africa|hCoV-19/South Africa/LR00148/2020|EPI ISL 514416|B.1.1.206|South Africa|2020-07-20	0.0002744679	Africa
Africa|hCoV-19/South Africa/KRISP-K002190/2020|EPI ISL 515589|B.1.1.62|South Africa|2020-07-14	Africa|hCoV-19/South Africa/LR00148/2020|EPI ISL 514416|B.1.1.206|South Africa|2020-07-20	0.0002389756	Africa
Africa|hCoV-19/South Africa/KRISP-K002191/2020|EPI ISL 515590|B.1.5|South Africa|2020-07-06	Africa|hCoV-19/South Africa/LR00148/2020|EPI ISL 514416|B.1.1.206|South Africa|2020-07-20	0.0002756811	Africa
Africa|hCoV-19/South Africa/KRISP-K002194/2020|EPI ISL 515592|B.1.1.40|South Africa|2020-07-16	Africa|hCoV-19/South Africa/LR00148/2020|EPI ISL 514416|B.1.1.206|South Africa|2020-07-20	0.0003755305	Africa
Africa|hCoV-19/South Africa/KRISP-K002195/2020|EPI ISL 515593|C.1|South Africa|2020-07-10	Africa|hCoV-19/South Africa/LR00148/2020|EPI ISL 514416|B.1.1.206|South Africa|2020-07-20	0.0004100378	Africa
Africa|hCoV-19/South Africa/KRISP-K002196/2020|EPI ISL 515594|B.1.1.273|South Africa|2020-07-05	Africa|hCoV-19/South Africa/LR00148/2020|EPI ISL 514416|B.1.1.206|South Africa|2020-07-20	0.0003072471	Africa
Africa|hCoV-19/South Africa/KRISP-K002197/2020|EPI ISL 515595|B.1.1.206|South Africa|2020-07-13	Africa|hCoV-19/South Africa/LR00148/2020|EPI ISL 514416|B.1.1.206|South Africa|2020-07-20	0.0001424602	Africa
Africa|hCoV-19/South Africa/KRISP-K002198/2020|EPI ISL 515596|B.1.5|South Africa|2020-07-17	Africa|hCoV-19/South Africa/LR00148/2020|EPI ISL 514416|B.1.1.206|South Africa|2020-07-20	0.0004098992	Africa
Africa|hCoV-19/South Africa/KRISP-K002199/2020|EPI ISL 515597|B.1.140|South Africa|2020-07-14	Africa|hCoV-19/South Africa/LR00148/2020|EPI ISL 514416|B.1.1.206|South Africa|2020-07-20	0.0004097718	Africa
Africa|hCoV-19/South Africa/KRISP-K002200/2020|EPI ISL 515598|B.1.144|South Africa|2020-07-01	Africa|hCoV-19/South Africa/LR00148/2020|EPI ISL 514416|B.1.1.206|South Africa|2020-07-20	0.0001068520	Africa
Africa|hCoV-19/South Africa/KRISP-K002201/2020|EPI ISL 515599|B.1.106|South Africa|2020-07-01	Africa|hCoV-19/South Africa/LR00148/2020|EPI ISL 514416|B.1.1.206|South Africa|2020-07-20	0.0004474116	Africa
Africa|hCoV-19/South Africa/KRISP-K002202/2020|EPI ISL 515600|B.1.140|South Africa|2020-07-16	Africa|hCoV-19/South Africa/LR00148/2020|EPI ISL 514416|B.1.1.206|South Africa|2020-07-20	0.0004097717	Africa
Africa|hCoV-19/South Africa/KRISP-K002203/2020|EPI ISL 515601|B.1.140|South Africa|2020-07-09	Africa|hCoV-19/South Africa/LR00148/2020|EPI ISL 514416|B.1.1.206|South Africa|2020-07-20	0.0004780982	Africa
Africa|hCoV-19/South Africa/KRISP-K002204/2020|EPI ISL 515602|B.1.1.273|South Africa|2020-07-18	Africa|hCoV-19/South Africa/LR00148/2020|EPI ISL 514416|B.1.1.206|South Africa|2020-07-20	0.0003072471	Africa
Africa|hCoV-19/South Africa/KRISP-K002205/2020|EPI ISL 515603|B.1.106|South Africa|2020-07-16	Africa|hCoV-19/South Africa/LR00148/2020|EPI ISL 514416|B.1.1.206|South Africa|2020-07-20	0.0005823771	Africa
Africa|hCoV-19/South Africa/KRISP-K002206/2020|EPI ISL 515604|B.1.1.273|South Africa|2020-07-17	Africa|hCoV-19/South Africa/LR00148/2020|EPI ISL 514416|B.1.1.206|South Africa|2020-07-20	0.0003414009	Africa
Africa|hCoV-19/South Africa/KRISP-K002209/2020|EPI ISL 515606|B.1.140|South Africa|2020-07-24	Africa|hCoV-19/South Africa/LR00148/2020|EPI ISL 514416|B.1.1.206|South Africa|2020-07-20	0.0006832163	Africa
Africa|hCoV-19/South Africa/KRISP-K002210/2020|EPI ISL 515607|B.1.1.117|South Africa|2020-07-24	Africa|hCoV-19/South Africa/LR00148/2020|EPI ISL 514416|B.1.1.206|South Africa|2020-07-20	0.0003074632	Africa
Africa|hCoV-19/South Africa/KRISP-K002211/2020|EPI ISL 515608|B.1.140|South Africa|2020-07-08	Africa|hCoV-19/South Africa/LR00148/2020|EPI ISL 514416|B.1.1.206|South Africa|2020-07-20	0.0004821197	Africa
Africa|hCoV-19/South Africa/KRISP-K002213/2020|EPI ISL 515610|C.1|South Africa|2020-07-30	Africa|hCoV-19/South Africa/LR00148/2020|EPI ISL 514416|B.1.1.206|South Africa|2020-07-20	0.0003756755	Africa
Africa|hCoV-19/South Africa/KRISP-K002214/2020|EPI ISL 515611|B.1.1.117|South Africa|2020-07-30	Africa|hCoV-19/South Africa/LR00148/2020|EPI ISL 514416|B.1.1.206|South Africa|2020-07-20	0.0002066284	Africa
Africa|hCoV-19/South Africa/KRISP-K002215/2020|EPI ISL 515612|B.1.1.206|South Africa|2020-07-30	Africa|hCoV-19/South Africa/LR00148/2020|EPI ISL 514416|B.1.1.206|South Africa|2020-07-20	0.0001365430	Africa
Africa|hCoV-19/South Africa/KRISP-K002216/2020|EPI ISL 515613|B.1.1.206|South Africa|2020-07-18	Africa|hCoV-19/South Africa/LR00148/2020|EPI ISL 514416|B.1.1.206|South Africa|2020-07-20	0.0001713807	Africa
Africa|hCoV-19/South Africa/KRISP-K002217/2020|EPI ISL 515614|B.1.144|South Africa|2020-07-18	Africa|hCoV-19/South Africa/LR00148/2020|EPI ISL 514416|B.1.1.206|South Africa|2020-07-20	0.0001046824	Africa
Africa|hCoV-19/South Africa/KRISP-K002218/2020|EPI ISL 515615|B.1.1.206|South Africa|2020-07-17	Africa|hCoV-19/South Africa/LR00148/2020|EPI ISL 514416|B.1.1.206|South Africa|2020-07-20	0.0002397127	Africa
Africa|hCoV-19/South Africa/KRISP-K002219/2020|EPI ISL 515616|H.1|South Africa|2020-07-21	Africa|hCoV-19/South Africa/LR00148/2020|EPI ISL 514416|B.1.1.206|South Africa|2020-07-20	0.0002732922	Africa
Africa|hCoV-19/South Africa/KRISP-K002220/2020|EPI ISL 515617|B.1.144|South Africa|2020-07-13	Africa|hCoV-19/South Africa/LR00148/2020|EPI ISL 514416|B.1.1.206|South Africa|2020-07-20	0.0002448893	Africa
Africa|hCoV-19/South Africa/KRISP-K002221/2020|EPI ISL 515618|B.1.1.206|South Africa|2020-07-20	Africa|hCoV-19/South Africa/LR00148/2020|EPI ISL 514416|B.1.1.206|South Africa|2020-07-20	0.0001062026	Africa
Africa|hCoV-19/South Africa/KRISP-K002222/2020|EPI ISL 515619|B.1.106|South Africa|2020-07-21	Africa|hCoV-19/South Africa/LR00148/2020|EPI ISL 514416|B.1.1.206|South Africa|2020-07-20	0.0002731215	Africa
Africa|hCoV-19/South Africa/KRISP-K002223/2020|EPI ISL 515620|C.1|South Africa|2020-07-21	Africa|hCoV-19/South Africa/LR00148/2020|EPI ISL 514416|B.1.1.206|South Africa|2020-07-20	0.0003802626	Africa
Africa|hCoV-19/South Africa/KRISP-K002225/2020|EPI ISL 515621|B.1.1.206|South Africa|2020-07-21	Africa|hCoV-19/South Africa/LR00148/2020|EPI ISL 514416|B.1.1.206|South Africa|2020-07-20	0.0002118916	Africa
Africa|hCoV-19/South Africa/KRISP-K002226/2020|EPI ISL 515622|B.1.1.254|South Africa|2020-07-21	Africa|hCoV-19/South Africa/LR00148/2020|EPI ISL 514416|B.1.1.206|South Africa|2020-07-20	0.0002389650	Africa
Africa|hCoV-19/South Africa/KRISP-K002227/2020|EPI ISL 515623|B.1.237|South Africa|2020-07-21	Africa|hCoV-19/South Africa/LR00148/2020|EPI ISL 514416|B.1.1.206|South Africa|2020-07-20	0.0004439179	Africa
Africa|hCoV-19/South Africa/KRISP-K002228/2020|EPI ISL 515624|B.1.5|South Africa|2020-07-20	Africa|hCoV-19/South Africa/LR00148/2020|EPI ISL 514416|B.1.1.206|South Africa|2020-07-20	0.0002119589	Africa
Africa|hCoV-19/South Africa/KRISP-K002229/2020|EPI ISL 515625|B.1.1.206|South Africa|2020-07-21	Africa|hCoV-19/South Africa/LR00148/2020|EPI ISL 514416|B.1.1.206|South Africa|2020-07-20	0.0002066595	Africa
Africa|hCoV-19/South Africa/KRISP-K002230/2020|EPI ISL 515626|C.1|South Africa|2020-07-21	Africa|hCoV-19/South Africa/LR00148/2020|EPI ISL 514416|B.1.1.206|South Africa|2020-07-20	0.0004169940	Africa
Africa|hCoV-19/South Africa/KRISP-K002231/2020|EPI ISL 515627|B.1.1|South Africa|2020-07-18	Africa|hCoV-19/South Africa/LR00148/2020|EPI ISL 514416|B.1.1.206|South Africa|2020-07-20	0.0002048230	Africa
Africa|hCoV-19/South Africa/KRISP-K002234/2020|EPI ISL 515628|C.1|South Africa|2020-07-21	Africa|hCoV-19/South Africa/LR00148/2020|EPI ISL 514416|B.1.1.206|South Africa|2020-07-20	0.0004097060	Africa
Africa|hCoV-19/South Africa/KRISP-K002237/2020|EPI ISL 515629|C.1|South Africa|2020-07-20	Africa|hCoV-19/South Africa/LR00148/2020|EPI ISL 514416|B.1.1.206|South Africa|2020-07-20	0.0003798966	Africa
Africa|hCoV-19/South Africa/KRISP-K002238/2020|EPI ISL 515630|B.1.1|South Africa|2020-07-20	Africa|hCoV-19/South Africa/LR00148/2020|EPI ISL 514416|B.1.1.206|South Africa|2020-07-20	0.0001056465	Africa
Africa|hCoV-19/South Africa/KRISP-K002239/2020|EPI ISL 515631|B.1.1.206|South Africa|2020-07-20	Africa|hCoV-19/South Africa/LR00148/2020|EPI ISL 514416|B.1.1.206|South Africa|2020-07-20	0.0001365374	Africa
Africa|hCoV-19/South Africa/KRISP-K002242/2020|EPI ISL 515633|B.1.5|South Africa|2020-07-21	Africa|hCoV-19/South Africa/LR00148/2020|EPI ISL 514416|B.1.1.206|South Africa|2020-07-20	0.0004459078	Africa
Africa|hCoV-19/South Africa/KRISP-K002243/2020|EPI ISL 515634|B.1.1.34|South Africa|2020-07-21	Africa|hCoV-19/South Africa/LR00148/2020|EPI ISL 514416|B.1.1.206|South Africa|2020-07-20	0.0003755473	Africa
Africa|hCoV-19/South Africa/KRISP-K002244/2020|EPI ISL 515635|B.1.106|South Africa|2020-07-20	Africa|hCoV-19/South Africa/LR00148/2020|EPI ISL 514416|B.1.1.206|South Africa|2020-07-20	0.0003765292	Africa
Africa|hCoV-19/South Africa/KRISP-K002249/2020|EPI ISL 515636|B.1.1|South Africa|2020-07-21	Africa|hCoV-19/South Africa/LR00148/2020|EPI ISL 514416|B.1.1.206|South Africa|2020-07-20	0.0003109405	Africa
Africa|hCoV-19/South Africa/KRISP-K002251/2020|EPI ISL 515638|B.1.1|South Africa|2020-07-21	Africa|hCoV-19/South Africa/LR00148/2020|EPI ISL 514416|B.1.1.206|South Africa|2020-07-20	0.0002050008	Africa
Africa|hCoV-19/South Africa/KRISP-K002253/2020|EPI ISL 515639|B.1.1.117|South Africa|2020-07-21	Africa|hCoV-19/South Africa/LR00148/2020|EPI ISL 514416|B.1.1.206|South Africa|2020-07-20	0.0002731085	Africa
Africa|hCoV-19/South Africa/KRISP-K002255/2020|EPI ISL 515640|B.1.1|South Africa|2020-07-21	Africa|hCoV-19/South Africa/LR00148/2020|EPI ISL 514416|B.1.1.206|South Africa|2020-07-20	0.0002396719	Africa
Africa|hCoV-19/South Africa/KRISP-K002256/2020|EPI ISL 515641|B.1.1.56|South Africa|2020-07-21	Africa|hCoV-19/South Africa/LR00148/2020|EPI ISL 514416|B.1.1.206|South Africa|2020-07-20	0.0003755805	Africa
Africa|hCoV-19/South Africa/KRISP-K002257/2020|EPI ISL 515642|B.1.1.206|South Africa|2020-07-19	Africa|hCoV-19/South Africa/LR00148/2020|EPI ISL 514416|B.1.1.206|South Africa|2020-07-20	0.0002389755	Africa
Africa|hCoV-19/South Africa/KRISP-K002258/2020|EPI ISL 515643|B.1.1.206|South Africa|2020-07-18	Africa|hCoV-19/South Africa/LR00148/2020|EPI ISL 514416|B.1.1.206|South Africa|2020-07-20	0.0000682657	Africa
Africa|hCoV-19/South Africa/KRISP-K002259/2020|EPI ISL 515644|C.1|South Africa|2020-07-18	Africa|hCoV-19/South Africa/LR00148/2020|EPI ISL 514416|B.1.1.206|South Africa|2020-07-20	0.0003755562	Africa
Africa|hCoV-19/South Africa/KRISP-K002260/2020|EPI ISL 515645|B.1.5|South Africa|2020-07-16	Africa|hCoV-19/South Africa/LR00148/2020|EPI ISL 514416|B.1.1.206|South Africa|2020-07-20	0.0004097636	Africa
Africa|hCoV-19/South Africa/KRISP-K002263/2020|EPI ISL 515646|B.1.1.206|South Africa|2020-07-19	Africa|hCoV-19/South Africa/LR00148/2020|EPI ISL 514416|B.1.1.206|South Africa|2020-07-20	0.0002401560	Africa
Africa|hCoV-19/South Africa/KRISP-K002264/2020|EPI ISL 515647|B.1.1.206|South Africa|2020-07-19	Africa|hCoV-19/South Africa/LR00148/2020|EPI ISL 514416|B.1.1.206|South Africa|2020-07-20	0.0001024006	Africa
Africa|hCoV-19/South Africa/KRISP-K002265/2020|EPI ISL 515648|B.1.1.62|South Africa|2020-07-20	Africa|hCoV-19/South Africa/LR00148/2020|EPI ISL 514416|B.1.1.206|South Africa|2020-07-20	0.0002770805	Africa
Africa|hCoV-19/South Africa/KRISP-K002266/2020|EPI ISL 515649|H.1|South Africa|2020-07-20	Africa|hCoV-19/South Africa/LR00148/2020|EPI ISL 514416|B.1.1.206|South Africa|2020-07-20	0.0003075263	Africa
Africa|hCoV-19/South Africa/KRISP-K002268/2020|EPI ISL 515650|C.1|South Africa|2020-07-20	Africa|hCoV-19/South Africa/LR00148/2020|EPI ISL 514416|B.1.1.206|South Africa|2020-07-20	0.0003755562	Africa
Africa|hCoV-19/South Africa/KRISP-K002269/2020|EPI ISL 515651|B.1.1.1|South Africa|2020-07-21	Africa|hCoV-19/South Africa/LR00148/2020|EPI ISL 514416|B.1.1.206|South Africa|2020-07-20	0.0003072607	Africa
Africa|hCoV-19/South Africa/KRISP-K002270/2020|EPI ISL 515652|B.1.1.206|South Africa|2020-07-20	Africa|hCoV-19/South Africa/LR00148/2020|EPI ISL 514416|B.1.1.206|South Africa|2020-07-20	0.0001026659	Africa
Africa|hCoV-19/South Africa/KRISP-K002271/2020|EPI ISL 515653|B.1.1.206|South Africa|2020-07-19	Africa|hCoV-19/South Africa/LR00148/2020|EPI ISL 514416|B.1.1.206|South Africa|2020-07-20	0.0000682657	Africa
Africa|hCoV-19/South Africa/KRISP-K002273/2020|EPI ISL 515654|C.1|South Africa|2020-07-21	Africa|hCoV-19/South Africa/LR00148/2020|EPI ISL 514416|B.1.1.206|South Africa|2020-07-20	0.0004438572	Africa
Africa|hCoV-19/South Africa/KRISP-K002274/2020|EPI ISL 515655|B.1.1.206|South Africa|2020-07-21	Africa|hCoV-19/South Africa/LR00148/2020|EPI ISL 514416|B.1.1.206|South Africa|2020-07-20	0.0001706788	Africa
Africa|hCoV-19/South Africa/KRISP-K002278/2020|EPI ISL 515658|B.1.1.206|South Africa|2020-07-21	Africa|hCoV-19/South Africa/LR00148/2020|EPI ISL 514416|B.1.1.206|South Africa|2020-07-20	0.0002048278	Africa
Africa|hCoV-19/South Africa/KRISP-K002279/2020|EPI ISL 515659|B.1.1.206|South Africa|2020-07-21	Africa|hCoV-19/South Africa/LR00148/2020|EPI ISL 514416|B.1.1.206|South Africa|2020-07-20	0.0002048278	Africa
Africa|hCoV-19/South Africa/KRISP-K002280/2020|EPI ISL 515660|C.1|South Africa|2020-07-21	Africa|hCoV-19/South Africa/LR00148/2020|EPI ISL 514416|B.1.1.206|South Africa|2020-07-20	0.0004097340	Africa
Africa|hCoV-19/South Africa/KRISP-K002281/2020|EPI ISL 515661|B.1.1.1|South Africa|2020-07-21	Africa|hCoV-19/South Africa/LR00148/2020|EPI ISL 514416|B.1.1.206|South Africa|2020-07-20	0.0002389602	Africa
Africa|hCoV-19/South Africa/KRISP-K002282/2020|EPI ISL 515662|C.2|South Africa|2020-07-21	Africa|hCoV-19/South Africa/LR00148/2020|EPI ISL 514416|B.1.1.206|South Africa|2020-07-20	0.0004780101	Africa
Africa|hCoV-19/South Africa/KRISP-K002283/2020|EPI ISL 515663|B.1.1.206|South Africa|2020-07-12	Africa|hCoV-19/South Africa/LR00148/2020|EPI ISL 514416|B.1.1.206|South Africa|2020-07-20	0.0001036328	Africa
Africa|hCoV-19/South Africa/KRISP-K002284/2020|EPI ISL 515664|B.1.1.206|South Africa|2020-07-21	Africa|hCoV-19/South Africa/LR00148/2020|EPI ISL 514416|B.1.1.206|South Africa|2020-07-20	0.0002835898	Africa
Africa|hCoV-19/South Africa/KRISP-K002287/2020|EPI ISL 515665|B.1.1.206|South Africa|2020-07-19	Africa|hCoV-19/South Africa/LR00148/2020|EPI ISL 514416|B.1.1.206|South Africa|2020-07-20	0.0001365403	Africa
Africa|hCoV-19/South Africa/KRISP-K002288/2020|EPI ISL 515666|B.1.1.206|South Africa|2020-07-21	Africa|hCoV-19/South Africa/LR00148/2020|EPI ISL 514416|B.1.1.206|South Africa|2020-07-20	0.0002048048	Africa
Africa|hCoV-19/South Africa/KRISP-K002289/2020|EPI ISL 515667|B.1.1.34|South Africa|2020-07-20	Africa|hCoV-19/South Africa/LR00148/2020|EPI ISL 514416|B.1.1.206|South Africa|2020-07-20	0.0002754618	Africa
Africa|hCoV-19/South Africa/KRISP-K002290/2020|EPI ISL 515668|B.1.1.206|South Africa|2020-07-23	Africa|hCoV-19/South Africa/LR00148/2020|EPI ISL 514416|B.1.1.206|South Africa|2020-07-20	0.0001024006	Africa
Africa|hCoV-19/South Africa/KRISP-K002291/2020|EPI ISL 515669|C.1|South Africa|2020-07-22	Africa|hCoV-19/South Africa/LR00148/2020|EPI ISL 514416|B.1.1.206|South Africa|2020-07-20	0.0005809302	Africa
Africa|hCoV-19/South Africa/KRISP-K002292/2020|EPI ISL 515670|B.1.1.206|South Africa|2020-07-22	Africa|hCoV-19/South Africa/LR00148/2020|EPI ISL 514416|B.1.1.206|South Africa|2020-07-20	0.0000692930	Africa
Africa|hCoV-19/South Africa/KRISP-K002293/2020|EPI ISL 515671|C.1|South Africa|2020-07-23	Africa|hCoV-19/South Africa/LR00148/2020|EPI ISL 514416|B.1.1.206|South Africa|2020-07-20	0.0005121641	Africa
Africa|hCoV-19/South Africa/KRISP-K002295/2020|EPI ISL 515672|B.1.1.206|South Africa|2020-07-23	Africa|hCoV-19/South Africa/LR00148/2020|EPI ISL 514416|B.1.1.206|South Africa|2020-07-20	0.0001023986	Africa
Africa|hCoV-19/South Africa/KRISP-K002296/2020|EPI ISL 515673|B.1.1.206|South Africa|2020-07-21	Africa|hCoV-19/South Africa/LR00148/2020|EPI ISL 514416|B.1.1.206|South Africa|2020-07-20	0.0001432067	Africa
Africa|hCoV-19/South Africa/KRISP-K002297/2020|EPI ISL 515674|C.6|South Africa|2020-07-20	Africa|hCoV-19/South Africa/LR00148/2020|EPI ISL 514416|B.1.1.206|South Africa|2020-07-20	0.0005124631	Africa
Africa|hCoV-19/South Africa/KRISP-K002298/2020|EPI ISL 515675|B.1.1.206|South Africa|2020-07-23	Africa|hCoV-19/South Africa/LR00148/2020|EPI ISL 514416|B.1.1.206|South Africa|2020-07-20	0.0000341773	Africa
Africa|hCoV-19/South Africa/KRISP-K002299/2020|EPI ISL 515676|H.1|South Africa|2020-07-22	Africa|hCoV-19/South Africa/LR00148/2020|EPI ISL 514416|B.1.1.206|South Africa|2020-07-20	0.0002731271	Africa
Africa|hCoV-19/South Africa/KRISP-K002300/2020|EPI ISL 515677|C.1|South Africa|2020-07-21	Africa|hCoV-19/South Africa/LR00148/2020|EPI ISL 514416|B.1.1.206|South Africa|2020-07-20	0.0005858281	Africa
Africa|hCoV-19/South Africa/KRISP-K002301/2020|EPI ISL 515678|B.1.1.206|South Africa|2020-07-22	Africa|hCoV-19/South Africa/LR00148/2020|EPI ISL 514416|B.1.1.206|South Africa|2020-07-20	0.0001365342	Africa
Africa|hCoV-19/South Africa/KRISP-K002303/2020|EPI ISL 515680|C.1|South Africa|2020-07-23	Africa|hCoV-19/South Africa/LR00148/2020|EPI ISL 514416|B.1.1.206|South Africa|2020-07-20	0.0005121988	Africa
Africa|hCoV-19/South Africa/KRISP-K002304/2020|EPI ISL 515681|C.1|South Africa|2020-07-23	Africa|hCoV-19/South Africa/LR00148/2020|EPI ISL 514416|B.1.1.206|South Africa|2020-07-20	0.0005121638	Africa
Africa|hCoV-19/South Africa/KRISP-K002306/2020|EPI ISL 515682|B.1.1.206|South Africa|2020-07-21	Africa|hCoV-19/South Africa/LR00148/2020|EPI ISL 514416|B.1.1.206|South Africa|2020-07-20	0.0003072544	Africa
Africa|hCoV-19/South Africa/KRISP-K002307/2020|EPI ISL 515683|B.1.1.206|South Africa|2020-07-23	Africa|hCoV-19/South Africa/LR00148/2020|EPI ISL 514416|B.1.1.206|South Africa|2020-07-20	0.0001706713	Africa
Africa|hCoV-19/South Africa/KRISP-K002308/2020|EPI ISL 515684|B.1.1.206|South Africa|2020-07-22	Africa|hCoV-19/South Africa/LR00148/2020|EPI ISL 514416|B.1.1.206|South Africa|2020-07-20	0.0001024031	Africa
Africa|hCoV-19/South Africa/KRISP-K002309/2020|EPI ISL 515685|B.1.1|South Africa|2020-07-23	Africa|hCoV-19/South Africa/LR00148/2020|EPI ISL 514416|B.1.1.206|South Africa|2020-07-20	0.0002399725	Africa
Africa|hCoV-19/South Africa/KRISP-K002310/2020|EPI ISL 515686|B.1.1.206|South Africa|2020-07-23	Africa|hCoV-19/South Africa/LR00148/2020|EPI ISL 514416|B.1.1.206|South Africa|2020-07-20	0.0002395324	Africa
Africa|hCoV-19/South Africa/KRISP-K002311/2020|EPI ISL 515687|C.9|South Africa|2020-07-22	Africa|hCoV-19/South Africa/LR00148/2020|EPI ISL 514416|B.1.1.206|South Africa|2020-07-20	0.0004780520	Africa
Africa|hCoV-19/South Africa/KRISP-K002312/2020|EPI ISL 515688|B.1.1.206|South Africa|2020-07-22	Africa|hCoV-19/South Africa/LR00148/2020|EPI ISL 514416|B.1.1.206|South Africa|2020-07-20	0.0001706829	Africa
Africa|hCoV-19/South Africa/KRISP-K002313/2020|EPI ISL 515689|B.1.140|South Africa|2020-07-22	Africa|hCoV-19/South Africa/LR00148/2020|EPI ISL 514416|B.1.1.206|South Africa|2020-07-20	0.0005805952	Africa
Africa|hCoV-19/South Africa/KRISP-K002314/2020|EPI ISL 515690|B.1.5|South Africa|2020-07-22	Africa|hCoV-19/South Africa/LR00148/2020|EPI ISL 514416|B.1.1.206|South Africa|2020-07-20	0.0004123255	Africa
Africa|hCoV-19/South Africa/KRISP-K002315/2020|EPI ISL 515691|B.1.5|South Africa|2020-07-22	Africa|hCoV-19/South Africa/LR00148/2020|EPI ISL 514416|B.1.1.206|South Africa|2020-07-20	0.0004780982	Africa
Africa|hCoV-19/South Africa/KRISP-K002316/2020|EPI ISL 515692|B.1.1.206|South Africa|2020-07-22	Africa|hCoV-19/South Africa/LR00148/2020|EPI ISL 514416|B.1.1.206|South Africa|2020-07-20	0.0001367376	Africa
Africa|hCoV-19/South Africa/KRISP-K002318/2020|EPI ISL 515694|B.1.1.206|South Africa|2020-07-22	Africa|hCoV-19/South Africa/LR00148/2020|EPI ISL 514416|B.1.1.206|South Africa|2020-07-20	0.0002048229	Africa
Africa|hCoV-19/South Africa/KRISP-K002319/2020|EPI ISL 515695|H.1|South Africa|2020-07-22	Africa|hCoV-19/South Africa/LR00148/2020|EPI ISL 514416|B.1.1.206|South Africa|2020-07-20	0.0001740850	Africa
Africa|hCoV-19/South Africa/KRISP-K002320/2020|EPI ISL 515696|B.1.5|South Africa|2020-07-22	Africa|hCoV-19/South Africa/LR00148/2020|EPI ISL 514416|B.1.1.206|South Africa|2020-07-20	0.0004097635	Africa
Africa|hCoV-19/South Africa/KRISP-K002321/2020|EPI ISL 515697|B.1.1.273|South Africa|2020-07-22	Africa|hCoV-19/South Africa/LR00148/2020|EPI ISL 514416|B.1.1.206|South Africa|2020-07-20	0.0004097159	Africa
Africa|hCoV-19/South Africa/KRISP-K002322/2020|EPI ISL 515698|B.1.5|South Africa|2020-07-22	Africa|hCoV-19/South Africa/LR00148/2020|EPI ISL 514416|B.1.1.206|South Africa|2020-07-20	0.0002389765	Africa
Africa|hCoV-19/South Africa/KRISP-K002323/2020|EPI ISL 515699|B.1.1.206|South Africa|2020-07-23	Africa|hCoV-19/South Africa/LR00148/2020|EPI ISL 514416|B.1.1.206|South Africa|2020-07-20	0.0001024010	Africa
Africa|hCoV-19/South Africa/KRISP-K002325/2020|EPI ISL 515701|B.1.1.206|South Africa|2020-07-22	Africa|hCoV-19/South Africa/LR00148/2020|EPI ISL 514416|B.1.1.206|South Africa|2020-07-20	0.0003073150	Africa
Africa|hCoV-19/South Africa/KRISP-K002326/2020|EPI ISL 515702|B.1.1.206|South Africa|2020-07-22	Africa|hCoV-19/South Africa/LR00148/2020|EPI ISL 514416|B.1.1.206|South Africa|2020-07-20	0.0003414750	Africa
Africa|hCoV-19/South Africa/KRISP-K002327/2020|EPI ISL 515703|B.1.1.206|South Africa|2020-07-14	Africa|hCoV-19/South Africa/LR00148/2020|EPI ISL 514416|B.1.1.206|South Africa|2020-07-20	0.0001365402	Africa
Africa|hCoV-19/South Africa/KRISP-K002329/2020|EPI ISL 515705|B.1.1.10|South Africa|2020-07-22	Africa|hCoV-19/South Africa/LR00148/2020|EPI ISL 514416|B.1.1.206|South Africa|2020-07-20	0.0002048229	Africa
Africa|hCoV-19/South Africa/KRISP-K002331/2020|EPI ISL 515706|H.1|South Africa|2020-07-22	Africa|hCoV-19/South Africa/LR00148/2020|EPI ISL 514416|B.1.1.206|South Africa|2020-07-20	0.0002389707	Africa
Africa|hCoV-19/South Africa/KRISP-K002332/2020|EPI ISL 515707|B.1.1.206|South Africa|2020-07-23	Africa|hCoV-19/South Africa/LR00148/2020|EPI ISL 514416|B.1.1.206|South Africa|2020-07-20	0.0001706823	Africa
Africa|hCoV-19/South Africa/KRISP-K002333/2020|EPI ISL 515708|B.1.1.206|South Africa|2020-07-22	Africa|hCoV-19/South Africa/LR00148/2020|EPI ISL 514416|B.1.1.206|South Africa|2020-07-20	0.0002731567	Africa
Africa|hCoV-19/South Africa/KRISP-K002335/2020|EPI ISL 515709|B.1.1|South Africa|2020-07-23	Africa|hCoV-19/South Africa/LR00148/2020|EPI ISL 514416|B.1.1.206|South Africa|2020-07-20	0.0001706823	Africa
Africa|hCoV-19/South Africa/KRISP-K002336/2020|EPI ISL 515710|C.1|South Africa|2020-07-23	Africa|hCoV-19/South Africa/LR00148/2020|EPI ISL 514416|B.1.1.206|South Africa|2020-07-20	0.0004780425	Africa
Africa|hCoV-19/South Africa/KRISP-K002337/2020|EPI ISL 515711|B.1.1.99|South Africa|2020-07-22	Africa|hCoV-19/South Africa/LR00148/2020|EPI ISL 514416|B.1.1.206|South Africa|2020-07-20	0.0002048188	Africa
Africa|hCoV-19/South Africa/KRISP-K002341/2020|EPI ISL 515714|B.1|South Africa|2020-07-22	Africa|hCoV-19/South Africa/LR00148/2020|EPI ISL 514416|B.1.1.206|South Africa|2020-07-20	0.0003072681	Africa
Africa|hCoV-19/South Africa/KRISP-K002343/2020|EPI ISL 515716|B.1.1.206|South Africa|2020-07-23	Africa|hCoV-19/South Africa/LR00148/2020|EPI ISL 514416|B.1.1.206|South Africa|2020-07-20	0.0001706788	Africa
Africa|hCoV-19/South Africa/KRISP-K002345/2020|EPI ISL 515717|B.1.1.206|South Africa|2020-07-21	Africa|hCoV-19/South Africa/LR00148/2020|EPI ISL 514416|B.1.1.206|South Africa|2020-07-20	0.0003493425	Africa
Africa|hCoV-19/South Africa/KRISP-K002346/2020|EPI ISL 515718|B.1.1.273|South Africa|2020-07-23	Africa|hCoV-19/South Africa/LR00148/2020|EPI ISL 514416|B.1.1.206|South Africa|2020-07-20	0.0003771837	Africa
Africa|hCoV-19/South Africa/KRISP-K002347/2020|EPI ISL 515719|B.1.1.206|South Africa|2020-07-23	Africa|hCoV-19/South Africa/LR00148/2020|EPI ISL 514416|B.1.1.206|South Africa|2020-07-20	0.0001706828	Africa
Africa|hCoV-19/South Africa/KRISP-K002348/2020|EPI ISL 515720|B.1.1|South Africa|2020-07-22	Africa|hCoV-19/South Africa/LR00148/2020|EPI ISL 514416|B.1.1.206|South Africa|2020-07-20	0.0003414078	Africa
Africa|hCoV-19/South Africa/KRISP-K002349/2020|EPI ISL 515721|B.1.1.206|South Africa|2020-07-10	Africa|hCoV-19/South Africa/LR00148/2020|EPI ISL 514416|B.1.1.206|South Africa|2020-07-20	0.0001706905	Africa
Africa|hCoV-19/South Africa/KRISP-K002350/2020|EPI ISL 515722|B.1.1.34|South Africa|2020-07-21	Africa|hCoV-19/South Africa/LR00148/2020|EPI ISL 514416|B.1.1.206|South Africa|2020-07-20	0.0004097424	Africa
Africa|hCoV-19/South Africa/KRISP-K002352/2020|EPI ISL 515724|C.9|South Africa|2020-07-21	Africa|hCoV-19/South Africa/LR00148/2020|EPI ISL 514416|B.1.1.206|South Africa|2020-07-20	0.0005121989	Africa
Africa|hCoV-19/South Africa/KRISP-K002353/2020|EPI ISL 515725|C.1|South Africa|2020-07-22	Africa|hCoV-19/South Africa/LR00148/2020|EPI ISL 514416|B.1.1.206|South Africa|2020-07-20	0.0004783481	Africa
Africa|hCoV-19/South Africa/KRISP-K002354/2020|EPI ISL 515726|B.1.1.206|South Africa|2020-07-21	Africa|hCoV-19/South Africa/LR00148/2020|EPI ISL 514416|B.1.1.206|South Africa|2020-07-20	0.0000698568	Africa
Africa|hCoV-19/South Africa/KRISP-K002357/2020|EPI ISL 515728|B.1.1.273|South Africa|2020-07-21	Africa|hCoV-19/South Africa/LR00148/2020|EPI ISL 514416|B.1.1.206|South Africa|2020-07-20	0.0004096979	Africa
Africa|hCoV-19/South Africa/KRISP-K002358/2020|EPI ISL 515729|B.1.1.206|South Africa|2020-07-21	Africa|hCoV-19/South Africa/LR00148/2020|EPI ISL 514416|B.1.1.206|South Africa|2020-07-20	0.0001706672	Africa
Africa|hCoV-19/South Africa/KRISP-K002359/2020|EPI ISL 515730|B.1.1.206|South Africa|2020-07-22	Africa|hCoV-19/South Africa/LR00148/2020|EPI ISL 514416|B.1.1.206|South Africa|2020-07-20	0.0002048278	Africa
Africa|hCoV-19/South Africa/KRISP-K002363/2020|EPI ISL 515731|B.1.1|South Africa|2020-07-21	Africa|hCoV-19/South Africa/LR00148/2020|EPI ISL 514416|B.1.1.206|South Africa|2020-07-20	0.0002048139	Africa
Africa|hCoV-19/South Africa/KRISP-K002364/2020|EPI ISL 515732|B.1.1.206|South Africa|2020-07-14	Africa|hCoV-19/South Africa/LR00148/2020|EPI ISL 514416|B.1.1.206|South Africa|2020-07-20	0.0001706713	Africa
Africa|hCoV-19/South Africa/KRISP-K002365/2020|EPI ISL 515733|B.1.1.273|South Africa|2020-07-22	Africa|hCoV-19/South Africa/LR00148/2020|EPI ISL 514416|B.1.1.206|South Africa|2020-07-20	0.0004097159	Africa
Africa|hCoV-19/South Africa/KRISP-K002366/2020|EPI ISL 515734|B.1.1.206|South Africa|2020-07-21	Africa|hCoV-19/South Africa/LR00148/2020|EPI ISL 514416|B.1.1.206|South Africa|2020-07-20	0.0001024006	Africa
Africa|hCoV-19/South Africa/KRISP-K002367/2020|EPI ISL 515735|C.1|South Africa|2020-07-22	Africa|hCoV-19/South Africa/LR00148/2020|EPI ISL 514416|B.1.1.206|South Africa|2020-07-20	0.0004844312	Africa
Africa|hCoV-19/South Africa/KRISP-K002368/2020|EPI ISL 515736|B.1.1.206|South Africa|2020-07-22	Africa|hCoV-19/South Africa/LR00148/2020|EPI ISL 514416|B.1.1.206|South Africa|2020-07-20	0.0001024031	Africa
Africa|hCoV-19/South Africa/KRISP-K002369/2020|EPI ISL 515737|C.1|South Africa|2020-07-22	Africa|hCoV-19/South Africa/LR00148/2020|EPI ISL 514416|B.1.1.206|South Africa|2020-07-20	0.0004097423	Africa
Africa|hCoV-19/South Africa/KRISP-K002370/2020|EPI ISL 515738|B.1.1.62|South Africa|2020-07-22	Africa|hCoV-19/South Africa/LR00148/2020|EPI ISL 514416|B.1.1.206|South Africa|2020-07-20	0.0003437425	Africa
Africa|hCoV-19/South Africa/KRISP-K002371/2020|EPI ISL 515739|C.1|South Africa|2020-07-22	Africa|hCoV-19/South Africa/LR00148/2020|EPI ISL 514416|B.1.1.206|South Africa|2020-07-20	0.0004438874	Africa
Africa|hCoV-19/South Africa/KRISP-K002372/2020|EPI ISL 515740|H.1|South Africa|2020-07-20	Africa|hCoV-19/South Africa/LR00148/2020|EPI ISL 514416|B.1.1.206|South Africa|2020-07-20	0.0002731215	Africa
Africa|hCoV-19/South Africa/KRISP-K002375/2020|EPI ISL 515741|B.1.1|South Africa|2020-07-21	Africa|hCoV-19/South Africa/LR00148/2020|EPI ISL 514416|B.1.1.206|South Africa|2020-07-20	0.0001369483	Africa
Africa|hCoV-19/South Africa/KRISP-K002376/2020|EPI ISL 515742|B.1.1|South Africa|2020-07-22	Africa|hCoV-19/South Africa/LR00148/2020|EPI ISL 514416|B.1.1.206|South Africa|2020-07-20	0.0001722722	Africa
Africa|hCoV-19/South Africa/KRISP-K002377/2020|EPI ISL 515743|B.1.1.206|South Africa|2020-07-22	Africa|hCoV-19/South Africa/LR00148/2020|EPI ISL 514416|B.1.1.206|South Africa|2020-07-20	0.0002731205	Africa
Africa|hCoV-19/South Africa/KRISP-K002378/2020|EPI ISL 515744|B.1|South Africa|2020-07-20	Africa|hCoV-19/South Africa/LR00148/2020|EPI ISL 514416|B.1.1.206|South Africa|2020-07-20	0.0004781080	Africa
Africa|hCoV-19/South Africa/KRISP-K002379/2020|EPI ISL 515745|C.1|South Africa|2020-07-22	Africa|hCoV-19/South Africa/LR00148/2020|EPI ISL 514416|B.1.1.206|South Africa|2020-07-20	0.0003429294	Africa
Africa|hCoV-19/South Africa/KRISP-K002380/2020|EPI ISL 515746|B.1.1|South Africa|2020-07-22	Africa|hCoV-19/South Africa/LR00148/2020|EPI ISL 514416|B.1.1.206|South Africa|2020-07-20	0.0001723036	Africa
Africa|hCoV-19/South Africa/KRISP-K002381/2020|EPI ISL 515747|B.1.1|South Africa|2020-07-17	Africa|hCoV-19/South Africa/LR00148/2020|EPI ISL 514416|B.1.1.206|South Africa|2020-07-20	0.0003079365	Africa
Africa|hCoV-19/South Africa/KRISP-K002382/2020|EPI ISL 515748|B.1.1.206|South Africa|2020-07-22	Africa|hCoV-19/South Africa/LR00148/2020|EPI ISL 514416|B.1.1.206|South Africa|2020-07-20	0.0001706788	Africa
Africa|hCoV-19/South Africa/KRISP-K002383/2020|EPI ISL 515749|B.1.1.206|South Africa|2020-07-20	Africa|hCoV-19/South Africa/LR00148/2020|EPI ISL 514416|B.1.1.206|South Africa|2020-07-20	0.0001706864	Africa
Africa|hCoV-19/South Africa/KRISP-K002384/2020|EPI ISL 515750|B.1.1.273|South Africa|2020-07-22	Africa|hCoV-19/South Africa/LR00148/2020|EPI ISL 514416|B.1.1.206|South Africa|2020-07-20	0.0002753518	Africa
Africa|hCoV-19/South Africa/KRISP-K002385/2020|EPI ISL 515751|B.1.1.206|South Africa|2020-07-22	Africa|hCoV-19/South Africa/LR00148/2020|EPI ISL 514416|B.1.1.206|South Africa|2020-07-20	0.0000682627	Africa
Africa|hCoV-19/South Africa/KRISP-K002386/2020|EPI ISL 515752|B.1.1.206|South Africa|2020-07-21	Africa|hCoV-19/South Africa/LR00148/2020|EPI ISL 514416|B.1.1.206|South Africa|2020-07-20	0.0002048139	Africa
Africa|hCoV-19/South Africa/KRISP-K002387/2020|EPI ISL 515753|B.1.1.64|South Africa|2020-07-22	Africa|hCoV-19/South Africa/LR00148/2020|EPI ISL 514416|B.1.1.206|South Africa|2020-07-20	0.0002389544	Africa
Africa|hCoV-19/South Africa/KRISP-K002388/2020|EPI ISL 515754|B.1.1.206|South Africa|2020-07-22	Africa|hCoV-19/South Africa/LR00148/2020|EPI ISL 514416|B.1.1.206|South Africa|2020-07-20	0.0001706747	Africa
Africa|hCoV-19/South Africa/KRISP-K002390/2020|EPI ISL 515755|B.1|South Africa|2020-07-25	Africa|hCoV-19/South Africa/LR00148/2020|EPI ISL 514416|B.1.1.206|South Africa|2020-07-20	0.0002418406	Africa
Africa|hCoV-19/South Africa/KRISP-K002391/2020|EPI ISL 515756|B.1.1.57|South Africa|2020-07-21	Africa|hCoV-19/South Africa/LR00148/2020|EPI ISL 514416|B.1.1.206|South Africa|2020-07-20	0.0003098379	Africa
Africa|hCoV-19/South Africa/KRISP-K002392/2020|EPI ISL 515757|B.1.1|South Africa|2020-07-27	Africa|hCoV-19/South Africa/LR00148/2020|EPI ISL 514416|B.1.1.206|South Africa|2020-07-20	0.0003072607	Africa
Africa|hCoV-19/South Africa/KRISP-K002393/2020|EPI ISL 515758|B.1.1|South Africa|2020-07-28	Africa|hCoV-19/South Africa/LR00148/2020|EPI ISL 514416|B.1.1.206|South Africa|2020-07-20	0.0001365370	Africa
Africa|hCoV-19/South Africa/KRISP-K002394/2020|EPI ISL 515759|C.1|South Africa|2020-07-28	Africa|hCoV-19/South Africa/LR00148/2020|EPI ISL 514416|B.1.1.206|South Africa|2020-07-20	0.0005483447	Africa
Africa|hCoV-19/South Africa/KRISP-K002395/2020|EPI ISL 515760|B.1.1.273|South Africa|2020-07-28	Africa|hCoV-19/South Africa/LR00148/2020|EPI ISL 514416|B.1.1.206|South Africa|2020-07-20	0.0005121765	Africa
Africa|hCoV-19/South Africa/KRISP-K002396/2020|EPI ISL 515761|H.1|South Africa|2020-07-30	Africa|hCoV-19/South Africa/LR00148/2020|EPI ISL 514416|B.1.1.206|South Africa|2020-07-20	0.0001780117	Africa
Africa|hCoV-19/South Africa/KRISP-K002398/2020|EPI ISL 515762|B.1.1.117|South Africa|2020-07-27	Africa|hCoV-19/South Africa/LR00148/2020|EPI ISL 514416|B.1.1.206|South Africa|2020-07-20	0.0002731081	Africa
Africa|hCoV-19/South Africa/KRISP-K002399/2020|EPI ISL 515763|B.1.1.62|South Africa|2020-07-30	Africa|hCoV-19/South Africa/LR00148/2020|EPI ISL 514416|B.1.1.206|South Africa|2020-07-20	0.0003414228	Africa
Africa|hCoV-19/South Africa/KRISP-K002400/2020|EPI ISL 515764|B.1.1.206|South Africa|2020-07-30	Africa|hCoV-19/South Africa/LR00148/2020|EPI ISL 514416|B.1.1.206|South Africa|2020-07-20	0.0002048139	Africa
Africa|hCoV-19/South Africa/KRISP-K002403/2020|EPI ISL 515767|B.1.1.117|South Africa|2020-07-24	Africa|hCoV-19/South Africa/LR00148/2020|EPI ISL 514416|B.1.1.206|South Africa|2020-07-20	0.0002731084	Africa
Africa|hCoV-19/South Africa/KRISP-K002404/2020|EPI ISL 515768|C.1|South Africa|2020-07-27	Africa|hCoV-19/South Africa/LR00148/2020|EPI ISL 514416|B.1.1.206|South Africa|2020-07-20	0.0005507791	Africa
Africa|hCoV-19/South Africa/KRISP-K002405/2020|EPI ISL 515769|B.1.1.273|South Africa|2020-07-27	Africa|hCoV-19/South Africa/LR00148/2020|EPI ISL 514416|B.1.1.206|South Africa|2020-07-20	0.0002731150	Africa
Africa|hCoV-19/South Africa/KRISP-K002406/2020|EPI ISL 515770|B.1.1.57|South Africa|2020-07-29	Africa|hCoV-19/South Africa/LR00148/2020|EPI ISL 514416|B.1.1.206|South Africa|2020-07-20	0.0002754088	Africa
Africa|hCoV-19/South Africa/KRISP-K002407/2020|EPI ISL 515771|B.1.1.273|South Africa|2020-07-30	Africa|hCoV-19/South Africa/LR00148/2020|EPI ISL 514416|B.1.1.206|South Africa|2020-07-20	0.0003755896	Africa
Africa|hCoV-19/South Africa/KRISP-K002408/2020|EPI ISL 515772|B.1.5|South Africa|2020-07-28	Africa|hCoV-19/South Africa/LR00148/2020|EPI ISL 514416|B.1.1.206|South Africa|2020-07-20	0.0002775140	Africa
Africa|hCoV-19/South Africa/KRISP-K002411/2020|EPI ISL 515773|C.9|South Africa|2020-07-29	Africa|hCoV-19/South Africa/LR00148/2020|EPI ISL 514416|B.1.1.206|South Africa|2020-07-20	0.0004780100	Africa
Africa|hCoV-19/South Africa/KRISP-K002412/2020|EPI ISL 515774|B.1.1|South Africa|2020-07-28	Africa|hCoV-19/South Africa/LR00148/2020|EPI ISL 514416|B.1.1.206|South Africa|2020-07-20	0.0002401075	Africa
Africa|hCoV-19/South Africa/KRISP-K002413/2020|EPI ISL 515775|B.1.1.206|South Africa|2020-07-24	Africa|hCoV-19/South Africa/LR00148/2020|EPI ISL 514416|B.1.1.206|South Africa|2020-07-20	0.0002731205	Africa
Africa|hCoV-19/South Africa/KRISP-K002414/2020|EPI ISL 515776|B.1.1.206|South Africa|2020-07-24	Africa|hCoV-19/South Africa/LR00148/2020|EPI ISL 514416|B.1.1.206|South Africa|2020-07-20	0.0000682627	Africa
Africa|hCoV-19/South Africa/KRISP-K002415/2020|EPI ISL 515777|B.1.1.206|South Africa|2020-07-29	Africa|hCoV-19/South Africa/LR00148/2020|EPI ISL 514416|B.1.1.206|South Africa|2020-07-20	0.0001706788	Africa
Africa|hCoV-19/South Africa/KRISP-K002416/2020|EPI ISL 515778|B.1.1.206|South Africa|2020-07-30	Africa|hCoV-19/South Africa/LR00148/2020|EPI ISL 514416|B.1.1.206|South Africa|2020-07-20	0.0002389707	Africa
Africa|hCoV-19/South Africa/KRISP-K002417/2020|EPI ISL 515779|B.1.1.206|South Africa|2020-07-30	Africa|hCoV-19/South Africa/LR00148/2020|EPI ISL 514416|B.1.1.206|South Africa|2020-07-20	0.0001060202	Africa
Africa|hCoV-19/South Africa/KRISP-K002418/2020|EPI ISL 515780|B.1.1.206|South Africa|2020-07-30	Africa|hCoV-19/South Africa/LR00148/2020|EPI ISL 514416|B.1.1.206|South Africa|2020-07-20	0.0000682626	Africa
Africa|hCoV-19/South Africa/KRISP-K002419/2020|EPI ISL 515781|B.1.1.206|South Africa|2020-07-30	Africa|hCoV-19/South Africa/LR00148/2020|EPI ISL 514416|B.1.1.206|South Africa|2020-07-20	0.0000682627	Africa
Africa|hCoV-19/South Africa/KRISP-K002420/2020|EPI ISL 515782|B.1.1.206|South Africa|2020-07-30	Africa|hCoV-19/South Africa/LR00148/2020|EPI ISL 514416|B.1.1.206|South Africa|2020-07-20	0.0001024006	Africa
Africa|hCoV-19/South Africa/KRISP-K002421/2020|EPI ISL 515783|B.1.1.206|South Africa|2020-07-30	Africa|hCoV-19/South Africa/LR00148/2020|EPI ISL 514416|B.1.1.206|South Africa|2020-07-20	0.0001030360	Africa
Africa|hCoV-19/South Africa/KRISP-K002423/2020|EPI ISL 515784|B.1.1.117|South Africa|2020-07-30	Africa|hCoV-19/South Africa/LR00148/2020|EPI ISL 514416|B.1.1.206|South Africa|2020-07-20	0.0002734630	Africa
Africa|hCoV-19/South Africa/KRISP-K002424/2020|EPI ISL 515785|B.1.1.57|South Africa|2020-07-30	Africa|hCoV-19/South Africa/LR00148/2020|EPI ISL 514416|B.1.1.206|South Africa|2020-07-20	0.0002777828	Africa
Africa|hCoV-19/South Africa/KRISP-K002425/2020|EPI ISL 515786|B.1.1.57|South Africa|2020-07-29	Africa|hCoV-19/South Africa/LR00148/2020|EPI ISL 514416|B.1.1.206|South Africa|2020-07-20	0.0004131758	Africa
Africa|hCoV-19/South Africa/KRISP-K002426/2020|EPI ISL 515787|C.1|South Africa|2020-07-29	Africa|hCoV-19/South Africa/LR00148/2020|EPI ISL 514416|B.1.1.206|South Africa|2020-07-20	0.0003761081	Africa
Africa|hCoV-19/South Africa/KRISP-K002427/2020|EPI ISL 515788|B.1.1|South Africa|2020-07-30	Africa|hCoV-19/South Africa/LR00148/2020|EPI ISL 514416|B.1.1.206|South Africa|2020-07-20	0.0003447734	Africa
Africa|hCoV-19/South Africa/KRISP-K002428/2020|EPI ISL 515789|B.1.1.273|South Africa|2020-07-30	Africa|hCoV-19/South Africa/LR00148/2020|EPI ISL 514416|B.1.1.206|South Africa|2020-07-20	0.0004097157	Africa
Africa|hCoV-19/South Africa/KRISP-K002429/2020|EPI ISL 515790|B.1.1.206|South Africa|2020-07-30	Africa|hCoV-19/South Africa/LR00148/2020|EPI ISL 514416|B.1.1.206|South Africa|2020-07-20	0.0001706753	Africa
Africa|hCoV-19/South Africa/KRISP-K002430/2020|EPI ISL 515791|B.1.1.206|South Africa|2020-07-30	Africa|hCoV-19/South Africa/LR00148/2020|EPI ISL 514416|B.1.1.206|South Africa|2020-07-20	0.0002048237	Africa
Africa|hCoV-19/South Africa/KRISP-K002431/2020|EPI ISL 515792|C.1|South Africa|2020-07-29	Africa|hCoV-19/South Africa/LR00148/2020|EPI ISL 514416|B.1.1.206|South Africa|2020-07-20	0.0005828697	Africa
Africa|hCoV-19/South Africa/KRISP-K002433/2020|EPI ISL 515793|B.1.1.206|South Africa|2020-07-30	Africa|hCoV-19/South Africa/LR00148/2020|EPI ISL 514416|B.1.1.206|South Africa|2020-07-20	0.0000345241	Africa
Africa|hCoV-19/South Africa/KRISP-K002437/2020|EPI ISL 515794|B.1.1.62|South Africa|2020-07-30	Africa|hCoV-19/South Africa/LR00148/2020|EPI ISL 514416|B.1.1.206|South Africa|2020-07-20	0.0002389810	Africa
Africa|hCoV-19/South Africa/KRISP-K002439/2020|EPI ISL 515795|B.1.1.206|South Africa|2020-07-30	Africa|hCoV-19/South Africa/LR00148/2020|EPI ISL 514416|B.1.1.206|South Africa|2020-07-20	0.0001039256	Africa
Africa|hCoV-19/South Africa/KRISP-K002440/2020|EPI ISL 515796|B.1.1.40|South Africa|2020-07-29	Africa|hCoV-19/South Africa/LR00148/2020|EPI ISL 514416|B.1.1.206|South Africa|2020-07-20	0.0003090951	Africa
Africa|hCoV-19/South Africa/KRISP-K002441/2020|EPI ISL 515797|C.1|South Africa|2020-07-30	Africa|hCoV-19/South Africa/LR00148/2020|EPI ISL 514416|B.1.1.206|South Africa|2020-07-20	0.0004097419	Africa
Africa|hCoV-19/South Africa/KRISP-K002442/2020|EPI ISL 515798|B.1.1.99|South Africa|2020-07-30	Africa|hCoV-19/South Africa/LR00148/2020|EPI ISL 514416|B.1.1.206|South Africa|2020-07-20	0.0002078620	Africa
Africa|hCoV-19/South Africa/KRISP-K002443/2020|EPI ISL 515799|C.1|South Africa|2020-07-29	Africa|hCoV-19/South Africa/LR00148/2020|EPI ISL 514416|B.1.1.206|South Africa|2020-07-20	0.0004794033	Africa
Africa|hCoV-19/South Africa/KRISP-K002444/2020|EPI ISL 518034|B.1.1.57|South Africa|2020-07-07	Africa|hCoV-19/South Africa/LR00148/2020|EPI ISL 514416|B.1.1.206|South Africa|2020-07-20	0.0002389649	Africa
Africa|hCoV-19/South Africa/KRISP-K002445/2020|EPI ISL 518035|H.1|South Africa|2020-07-07	Africa|hCoV-19/South Africa/LR00148/2020|EPI ISL 514416|B.1.1.206|South Africa|2020-07-20	0.0003414461	Africa
Africa|hCoV-19/South Africa/KRISP-K002448/2020|EPI ISL 518037|B.1.1|South Africa|2020-07-17	Africa|hCoV-19/South Africa/LR00148/2020|EPI ISL 514416|B.1.1.206|South Africa|2020-07-20	0.0001706747	Africa
Africa|hCoV-19/South Africa/KRISP-K002449/2020|EPI ISL 518038|B.1.1.57|South Africa|2020-07-17	Africa|hCoV-19/South Africa/LR00148/2020|EPI ISL 514416|B.1.1.206|South Africa|2020-07-20	0.0002065573	Africa
Africa|hCoV-19/South Africa/KRISP-K002451/2020|EPI ISL 518039|B.1.1|South Africa|2020-07-18	Africa|hCoV-19/South Africa/LR00148/2020|EPI ISL 514416|B.1.1.206|South Africa|2020-07-20	0.0001706748	Africa
Africa|hCoV-19/South Africa/KRISP-K002454/2020|EPI ISL 518040|H.1|South Africa|2020-07-13	Africa|hCoV-19/South Africa/LR00148/2020|EPI ISL 514416|B.1.1.206|South Africa|2020-07-20	0.0002731215	Africa
Africa|hCoV-19/South Africa/KRISP-K002455/2020|EPI ISL 518041|B.1.1.273|South Africa|2020-07-13	Africa|hCoV-19/South Africa/LR00148/2020|EPI ISL 514416|B.1.1.206|South Africa|2020-07-20	0.0003072471	Africa
Africa|hCoV-19/South Africa/KRISP-K002456/2020|EPI ISL 518042|B.1.1.273|South Africa|2020-07-09	Africa|hCoV-19/South Africa/LR00148/2020|EPI ISL 514416|B.1.1.206|South Africa|2020-07-20	0.0003417975	Africa
Africa|hCoV-19/South Africa/KRISP-K002457/2020|EPI ISL 518043|B.1.1.273|South Africa|2020-07-07	Africa|hCoV-19/South Africa/LR00148/2020|EPI ISL 514416|B.1.1.206|South Africa|2020-07-20	0.0003414009	Africa
Africa|hCoV-19/South Africa/KRISP-K002460/2020|EPI ISL 518044|H.1|South Africa|2020-07-06	Africa|hCoV-19/South Africa/LR00148/2020|EPI ISL 514416|B.1.1.206|South Africa|2020-07-20	0.0002731215	Africa
Africa|hCoV-19/South Africa/KRISP-K002461/2020|EPI ISL 518045|B.1.106|South Africa|2020-07-06	Africa|hCoV-19/South Africa/LR00148/2020|EPI ISL 514416|B.1.1.206|South Africa|2020-07-20	0.0003755742	Africa
Africa|hCoV-19/South Africa/KRISP-K002464/2020|EPI ISL 518047|B.1.1.273|South Africa|2020-07-14	Africa|hCoV-19/South Africa/LR00148/2020|EPI ISL 514416|B.1.1.206|South Africa|2020-07-20	0.0003414229	Africa
Africa|hCoV-19/South Africa/KRISP-K002465/2020|EPI ISL 518048|B.1.1.273|South Africa|2020-06-25	Africa|hCoV-19/South Africa/LR00148/2020|EPI ISL 514416|B.1.1.206|South Africa|2020-07-20	0.0003072606	Africa
Africa|hCoV-19/South Africa/KRISP-K002466/2020|EPI ISL 518049|B.1.1.62|South Africa|2020-06-23	Africa|hCoV-19/South Africa/LR00148/2020|EPI ISL 514416|B.1.1.206|South Africa|2020-07-20	0.0002048320	Africa
Africa|hCoV-19/South Africa/KRISP-K002467/2020|EPI ISL 518050|B.1.5|South Africa|2020-07-01	Africa|hCoV-19/South Africa/LR00148/2020|EPI ISL 514416|B.1.1.206|South Africa|2020-07-20	0.0003072754	Africa
Africa|hCoV-19/South Africa/KRISP-K002472/2020|EPI ISL 518051|B.1.5|South Africa|2020-07-14	Africa|hCoV-19/South Africa/LR00148/2020|EPI ISL 514416|B.1.1.206|South Africa|2020-07-20	0.0004439180	Africa
Africa|hCoV-19/South Africa/KRISP-K002474/2020|EPI ISL 518052|B.1.1.273|South Africa|2020-06-29	Africa|hCoV-19/South Africa/LR00148/2020|EPI ISL 514416|B.1.1.206|South Africa|2020-07-20	0.0002731150	Africa
Africa|hCoV-19/South Africa/KRISP-K002479/2020|EPI ISL 535390|C.1|South Africa|2020-08-07	Africa|hCoV-19/South Africa/LR00148/2020|EPI ISL 514416|B.1.1.206|South Africa|2020-07-20	0.0004438966	Africa
Africa|hCoV-19/South Africa/KRISP-K002483/2020|EPI ISL 535391|H.1|South Africa|2020-08-07	Africa|hCoV-19/South Africa/LR00148/2020|EPI ISL 514416|B.1.1.206|South Africa|2020-07-20	0.0003481424	Africa
Africa|hCoV-19/South Africa/KRISP-K002484/2020|EPI ISL 535392|B.1|South Africa|2020-08-07	Africa|hCoV-19/South Africa/LR00148/2020|EPI ISL 514416|B.1.1.206|South Africa|2020-07-20	0.0005464669	Africa
Africa|hCoV-19/South Africa/KRISP-K002486/2020|EPI ISL 535393|H.1|South Africa|2020-08-07	Africa|hCoV-19/South Africa/LR00148/2020|EPI ISL 514416|B.1.1.206|South Africa|2020-07-20	0.0004097341	Africa
Africa|hCoV-19/South Africa/KRISP-K002490/2020|EPI ISL 535394|B.1.1.10|South Africa|2020-08-07	Africa|hCoV-19/South Africa/LR00148/2020|EPI ISL 514416|B.1.1.206|South Africa|2020-07-20	0.0002389813	Africa
Africa|hCoV-19/South Africa/KRISP-K002491/2020|EPI ISL 535395|B.1.1|South Africa|2020-08-07	Africa|hCoV-19/South Africa/LR00148/2020|EPI ISL 514416|B.1.1.206|South Africa|2020-07-20	0.0004097423	Africa
Africa|hCoV-19/South Africa/KRISP-K002495/2020|EPI ISL 535396|B.1.1.273|South Africa|2020-08-06	Africa|hCoV-19/South Africa/LR00148/2020|EPI ISL 514416|B.1.1.206|South Africa|2020-07-20	0.0004780735	Africa
Africa|hCoV-19/South Africa/KRISP-K002498/2020|EPI ISL 535397|B.1.1.206|South Africa|2020-08-05	Africa|hCoV-19/South Africa/LR00148/2020|EPI ISL 514416|B.1.1.206|South Africa|2020-07-20	0.0001365430	Africa
Africa|hCoV-19/South Africa/KRISP-K002501/2020|EPI ISL 535398|B.1.1.273|South Africa|2020-08-07	Africa|hCoV-19/South Africa/LR00148/2020|EPI ISL 514416|B.1.1.206|South Africa|2020-07-20	0.0002731095	Africa
Africa|hCoV-19/South Africa/KRISP-K002502/2020|EPI ISL 535399|B.1.1.206|South Africa|2020-08-05	Africa|hCoV-19/South Africa/LR00148/2020|EPI ISL 514416|B.1.1.206|South Africa|2020-07-20	0.0001365402	Africa
Africa|hCoV-19/South Africa/KRISP-K002504/2020|EPI ISL 535400|B.1.1.40|South Africa|2020-08-06	Africa|hCoV-19/South Africa/LR00148/2020|EPI ISL 514416|B.1.1.206|South Africa|2020-07-20	0.0002731029	Africa
Africa|hCoV-19/South Africa/KRISP-K002516/2020|EPI ISL 535402|C.1|South Africa|2020-08-07	Africa|hCoV-19/South Africa/LR00148/2020|EPI ISL 514416|B.1.1.206|South Africa|2020-07-20	0.0004832208	Africa
Africa|hCoV-19/South Africa/KRISP-K002520/2020|EPI ISL 535403|B.1.1.206|South Africa|2020-08-07	Africa|hCoV-19/South Africa/LR00148/2020|EPI ISL 514416|B.1.1.206|South Africa|2020-07-20	0.0001706864	Africa
Africa|hCoV-19/South Africa/KRISP-K002526/2020|EPI ISL 535404|B.1.1|South Africa|2020-08-07	Africa|hCoV-19/South Africa/LR00148/2020|EPI ISL 514416|B.1.1.206|South Africa|2020-07-20	0.0002731205	Africa
Africa|hCoV-19/South Africa/KRISP-K002532/2020|EPI ISL 535405|B.1.1|South Africa|2020-07-30	Africa|hCoV-19/South Africa/LR00148/2020|EPI ISL 514416|B.1.1.206|South Africa|2020-07-20	0.0001706898	Africa
Africa|hCoV-19/South Africa/KRISP-K002533/2020|EPI ISL 535406|B.1.1|South Africa|2020-07-30	Africa|hCoV-19/South Africa/LR00148/2020|EPI ISL 514416|B.1.1.206|South Africa|2020-07-20	0.0001706898	Africa
Africa|hCoV-19/South Africa/KRISP-K002534/2020|EPI ISL 535407|B.1.1.206|South Africa|2020-07-30	Africa|hCoV-19/South Africa/LR00148/2020|EPI ISL 514416|B.1.1.206|South Africa|2020-07-20	0.0001407215	Africa
Africa|hCoV-19/South Africa/KRISP-K002535/2020|EPI ISL 535408|B.1.1|South Africa|2020-07-30	Africa|hCoV-19/South Africa/LR00148/2020|EPI ISL 514416|B.1.1.206|South Africa|2020-07-20	0.0002048189	Africa
Africa|hCoV-19/South Africa/KRISP-K002536/2020|EPI ISL 535409|C.1|South Africa|2020-07-30	Africa|hCoV-19/South Africa/LR00148/2020|EPI ISL 514416|B.1.1.206|South Africa|2020-07-20	0.0004167625	Africa
Africa|hCoV-19/South Africa/KRISP-K002537/2020|EPI ISL 535410|B.1.1.206|South Africa|2020-07-30	Africa|hCoV-19/South Africa/LR00148/2020|EPI ISL 514416|B.1.1.206|South Africa|2020-07-20	0.0002048328	Africa
Africa|hCoV-19/South Africa/KRISP-K002541/2020|EPI ISL 535411|B.1.1.57|South Africa|2020-07-30	Africa|hCoV-19/South Africa/LR00148/2020|EPI ISL 514416|B.1.1.206|South Africa|2020-07-20	0.0003178194	Africa
Africa|hCoV-19/South Africa/KRISP-K002542/2020|EPI ISL 535412|B.1.1.206|South Africa|2020-07-30	Africa|hCoV-19/South Africa/LR00148/2020|EPI ISL 514416|B.1.1.206|South Africa|2020-07-20	0.0002048098	Africa
Africa|hCoV-19/South Africa/KRISP-K002543/2020|EPI ISL 535413|C.1|South Africa|2020-07-30	Africa|hCoV-19/South Africa/LR00148/2020|EPI ISL 514416|B.1.1.206|South Africa|2020-07-20	0.0003755652	Africa
Africa|hCoV-19/South Africa/KRISP-K002544/2020|EPI ISL 535414|B.1.1.206|South Africa|2020-07-30	Africa|hCoV-19/South Africa/LR00148/2020|EPI ISL 514416|B.1.1.206|South Africa|2020-07-20	0.0001706864	Africa
Africa|hCoV-19/South Africa/KRISP-K002545/2020|EPI ISL 535415|B.1.1.254|South Africa|2020-07-30	Africa|hCoV-19/South Africa/LR00148/2020|EPI ISL 514416|B.1.1.206|South Africa|2020-07-20	0.0002731029	Africa
Africa|hCoV-19/South Africa/KRISP-K002546/2020|EPI ISL 535416|B.1.1|South Africa|2020-07-30	Africa|hCoV-19/South Africa/LR00148/2020|EPI ISL 514416|B.1.1.206|South Africa|2020-07-20	0.0002731084	Africa
Africa|hCoV-19/South Africa/KRISP-K002547/2020|EPI ISL 535417|C.1|South Africa|2020-07-30	Africa|hCoV-19/South Africa/LR00148/2020|EPI ISL 514416|B.1.1.206|South Africa|2020-07-20	0.0003414077	Africa
Africa|hCoV-19/South Africa/KRISP-K002548/2020|EPI ISL 535418|B.1.1|South Africa|2020-07-30	Africa|hCoV-19/South Africa/LR00148/2020|EPI ISL 514416|B.1.1.206|South Africa|2020-07-20	0.0003771344	Africa
Africa|hCoV-19/South Africa/KRISP-K002550/2020|EPI ISL 535420|B.1.1.206|South Africa|2020-07-29	Africa|hCoV-19/South Africa/LR00148/2020|EPI ISL 514416|B.1.1.206|South Africa|2020-07-20	0.0001023961	Africa
Africa|hCoV-19/South Africa/KRISP-K002552/2020|EPI ISL 535421|B.1.1.206|South Africa|2020-07-30	Africa|hCoV-19/South Africa/LR00148/2020|EPI ISL 514416|B.1.1.206|South Africa|2020-07-20	0.0001365309	Africa
Africa|hCoV-19/South Africa/KRISP-K002553/2020|EPI ISL 535422|C.1|South Africa|2020-07-29	Africa|hCoV-19/South Africa/LR00148/2020|EPI ISL 514416|B.1.1.206|South Africa|2020-07-20	0.0004097241	Africa
Africa|hCoV-19/South Africa/KRISP-K002554/2020|EPI ISL 535423|B.1.1.273|South Africa|2020-07-30	Africa|hCoV-19/South Africa/LR00148/2020|EPI ISL 514416|B.1.1.206|South Africa|2020-07-20	0.0003145253	Africa
Africa|hCoV-19/South Africa/KRISP-K002555/2020|EPI ISL 535424|B.1.1.57|South Africa|2020-07-30	Africa|hCoV-19/South Africa/LR00148/2020|EPI ISL 514416|B.1.1.206|South Africa|2020-07-20	0.0002740997	Africa
Africa|hCoV-19/South Africa/KRISP-K002556/2020|EPI ISL 535425|B.1.1.273|South Africa|2020-07-29	Africa|hCoV-19/South Africa/LR00148/2020|EPI ISL 514416|B.1.1.206|South Africa|2020-07-20	0.0002048229	Africa
Africa|hCoV-19/South Africa/KRISP-K002558/2020|EPI ISL 535426|B.1.1.273|South Africa|2020-07-30	Africa|hCoV-19/South Africa/LR00148/2020|EPI ISL 514416|B.1.1.206|South Africa|2020-07-20	0.0003072681	Africa
Africa|hCoV-19/South Africa/KRISP-K002559/2020|EPI ISL 535427|B.1.1.206|South Africa|2020-07-29	Africa|hCoV-19/South Africa/LR00148/2020|EPI ISL 514416|B.1.1.206|South Africa|2020-07-20	0.0002048279	Africa
Africa|hCoV-19/South Africa/KRISP-K002560/2020|EPI ISL 535428|B.1.1.206|South Africa|2020-07-31	Africa|hCoV-19/South Africa/LR00148/2020|EPI ISL 514416|B.1.1.206|South Africa|2020-07-20	0.0000682643	Africa
Africa|hCoV-19/South Africa/KRISP-K002561/2020|EPI ISL 535429|C.1|South Africa|2020-07-30	Africa|hCoV-19/South Africa/LR00148/2020|EPI ISL 514416|B.1.1.206|South Africa|2020-07-20	0.0004478630	Africa
Africa|hCoV-19/South Africa/KRISP-K002562/2020|EPI ISL 535430|H.1|South Africa|2020-07-30	Africa|hCoV-19/South Africa/LR00148/2020|EPI ISL 514416|B.1.1.206|South Africa|2020-07-20	0.0003072817	Africa
Africa|hCoV-19/South Africa/KRISP-K002563/2020|EPI ISL 535431|H.1|South Africa|2020-07-30	Africa|hCoV-19/South Africa/LR00148/2020|EPI ISL 514416|B.1.1.206|South Africa|2020-07-20	0.0003072607	Africa
Africa|hCoV-19/South Africa/KRISP-K002566/2020|EPI ISL 535432|C.1|South Africa|2020-07-29	Africa|hCoV-19/South Africa/LR00148/2020|EPI ISL 514416|B.1.1.206|South Africa|2020-07-20	0.0004469699	Africa
Africa|hCoV-19/South Africa/KRISP-K002567/2020|EPI ISL 535433|B.1.1|South Africa|2020-07-29	Africa|hCoV-19/South Africa/LR00148/2020|EPI ISL 514416|B.1.1.206|South Africa|2020-07-20	0.0002389650	Africa
Africa|hCoV-19/South Africa/KRISP-K002568/2020|EPI ISL 535434|B.1.1|South Africa|2020-07-29	Africa|hCoV-19/South Africa/LR00148/2020|EPI ISL 514416|B.1.1.206|South Africa|2020-07-20	0.0002731150	Africa
Africa|hCoV-19/South Africa/KRISP-K002570/2020|EPI ISL 535436|B.1.5.19|South Africa|2020-07-29	Africa|hCoV-19/South Africa/LR00148/2020|EPI ISL 514416|B.1.1.206|South Africa|2020-07-20	0.0005805556	Africa
Africa|hCoV-19/South Africa/KRISP-K002571/2020|EPI ISL 535437|B.1.1.206|South Africa|2020-07-30	Africa|hCoV-19/South Africa/LR00148/2020|EPI ISL 514416|B.1.1.206|South Africa|2020-07-20	0.0000711984	Africa
Africa|hCoV-19/South Africa/KRISP-K002572/2020|EPI ISL 535438|B.1.1.206|South Africa|2020-07-30	Africa|hCoV-19/South Africa/LR00148/2020|EPI ISL 514416|B.1.1.206|South Africa|2020-07-20	0.0001706747	Africa
Africa|hCoV-19/South Africa/KRISP-K002573/2020|EPI ISL 535439|B.1.1|South Africa|2020-07-29	Africa|hCoV-19/South Africa/LR00148/2020|EPI ISL 514416|B.1.1.206|South Africa|2020-07-20	0.0002389602	Africa
Africa|hCoV-19/South Africa/KRISP-K002574/2020|EPI ISL 535440|H.1|South Africa|2020-07-31	Africa|hCoV-19/South Africa/LR00148/2020|EPI ISL 514416|B.1.1.206|South Africa|2020-07-20	0.0002731271	Africa
Africa|hCoV-19/South Africa/KRISP-K002576/2020|EPI ISL 535441|H.1|South Africa|2020-07-28	Africa|hCoV-19/South Africa/LR00148/2020|EPI ISL 514416|B.1.1.206|South Africa|2020-07-20	0.0002048188	Africa
Africa|hCoV-19/South Africa/KRISP-K002577/2020|EPI ISL 535442|H.1|South Africa|2020-07-31	Africa|hCoV-19/South Africa/LR00148/2020|EPI ISL 514416|B.1.1.206|South Africa|2020-07-20	0.0003072879	Africa
Africa|hCoV-19/South Africa/KRISP-K002578/2020|EPI ISL 535443|H.1|South Africa|2020-07-31	Africa|hCoV-19/South Africa/LR00148/2020|EPI ISL 514416|B.1.1.206|South Africa|2020-07-20	0.0001706788	Africa
Africa|hCoV-19/South Africa/KRISP-K002579/2020|EPI ISL 535444|B.1.1.117|South Africa|2020-07-29	Africa|hCoV-19/South Africa/LR00148/2020|EPI ISL 514416|B.1.1.206|South Africa|2020-07-20	0.0002048229	Africa
Africa|hCoV-19/South Africa/KRISP-K002580/2020|EPI ISL 535445|C.9|South Africa|2020-07-30	Africa|hCoV-19/South Africa/LR00148/2020|EPI ISL 514416|B.1.1.206|South Africa|2020-07-20	0.0005805812	Africa
Africa|hCoV-19/South Africa/KRISP-K002581/2020|EPI ISL 535446|B.1.1.273|South Africa|2020-07-31	Africa|hCoV-19/South Africa/LR00148/2020|EPI ISL 514416|B.1.1.206|South Africa|2020-07-20	0.0003414077	Africa
Africa|hCoV-19/South Africa/KRISP-K002582/2020|EPI ISL 535447|B.1.1|South Africa|2020-07-31	Africa|hCoV-19/South Africa/LR00148/2020|EPI ISL 514416|B.1.1.206|South Africa|2020-07-20	0.0003072533	Africa
Africa|hCoV-19/South Africa/KRISP-K002583/2020|EPI ISL 535448|B.1.1.273|South Africa|2020-08-01	Africa|hCoV-19/South Africa/LR00148/2020|EPI ISL 514416|B.1.1.206|South Africa|2020-07-20	0.0003413926	Africa
Africa|hCoV-19/South Africa/KRISP-K002584/2020|EPI ISL 535449|B.1.1.1|South Africa|2020-08-01	Africa|hCoV-19/South Africa/LR00148/2020|EPI ISL 514416|B.1.1.206|South Africa|2020-07-20	0.0005121866	Africa
Africa|hCoV-19/South Africa/KRISP-K002585/2020|EPI ISL 535450|B.1.1.206|South Africa|2020-07-31	Africa|hCoV-19/South Africa/LR00148/2020|EPI ISL 514416|B.1.1.206|South Africa|2020-07-20	0.0002048048	Africa
Africa|hCoV-19/South Africa/KRISP-K002586/2020|EPI ISL 535451|H.1|South Africa|2020-08-01	Africa|hCoV-19/South Africa/LR00148/2020|EPI ISL 514416|B.1.1.206|South Africa|2020-07-20	0.0002731271	Africa
Africa|hCoV-19/South Africa/KRISP-K002587/2020|EPI ISL 535452|H.1|South Africa|2020-07-29	Africa|hCoV-19/South Africa/LR00148/2020|EPI ISL 514416|B.1.1.206|South Africa|2020-07-20	0.0002389602	Africa
Africa|hCoV-19/South Africa/KRISP-K002590/2020|EPI ISL 535455|H.1|South Africa|2020-07-31	Africa|hCoV-19/South Africa/LR00148/2020|EPI ISL 514416|B.1.1.206|South Africa|2020-07-20	0.0002048188	Africa
Africa|hCoV-19/South Africa/KRISP-K002591/2020|EPI ISL 535456|B.1.5.31|South Africa|2020-07-28	Africa|hCoV-19/South Africa/LR00148/2020|EPI ISL 514416|B.1.1.206|South Africa|2020-07-20	0.0005463699	Africa
Africa|hCoV-19/South Africa/KRISP-K002592/2020|EPI ISL 535457|B.1.1.206|South Africa|2020-07-30	Africa|hCoV-19/South Africa/LR00148/2020|EPI ISL 514416|B.1.1.206|South Africa|2020-07-20	0.0001023961	Africa
Africa|hCoV-19/South Africa/KRISP-K002594/2020|EPI ISL 535459|B.1.1.62|South Africa|2020-07-28	Africa|hCoV-19/South Africa/LR00148/2020|EPI ISL 514416|B.1.1.206|South Africa|2020-07-20	0.0003072878	Africa
Africa|hCoV-19/South Africa/KRISP-K002595/2020|EPI ISL 535460|B.1.1.62|South Africa|2020-07-29	Africa|hCoV-19/South Africa/LR00148/2020|EPI ISL 514416|B.1.1.206|South Africa|2020-07-20	0.0003072742	Africa
Africa|hCoV-19/South Africa/KRISP-K002596/2020|EPI ISL 535461|B.1.1|South Africa|2020-07-29	Africa|hCoV-19/South Africa/LR00148/2020|EPI ISL 514416|B.1.1.206|South Africa|2020-07-20	0.0002048139	Africa
Africa|hCoV-19/South Africa/KRISP-K002597/2020|EPI ISL 535462|B.1.1.206|South Africa|2020-07-31	Africa|hCoV-19/South Africa/LR00148/2020|EPI ISL 514416|B.1.1.206|South Africa|2020-07-20	0.0002048188	Africa
Africa|hCoV-19/South Africa/KRISP-K002598/2020|EPI ISL 535463|H.1|South Africa|2020-07-30	Africa|hCoV-19/South Africa/LR00148/2020|EPI ISL 514416|B.1.1.206|South Africa|2020-07-20	0.0002389602	Africa
Africa|hCoV-19/South Africa/KRISP-K002600/2020|EPI ISL 535464|B.1.1.34|South Africa|2020-07-31	Africa|hCoV-19/South Africa/LR00148/2020|EPI ISL 514416|B.1.1.206|South Africa|2020-07-20	0.0002391446	Africa
Africa|hCoV-19/South Africa/KRISP-K002601/2020|EPI ISL 535465|B.1.1|South Africa|2020-07-30	Africa|hCoV-19/South Africa/LR00148/2020|EPI ISL 514416|B.1.1.206|South Africa|2020-07-20	0.0002389650	Africa
Africa|hCoV-19/South Africa/KRISP-K002602/2020|EPI ISL 535466|H.1|South Africa|2020-07-31	Africa|hCoV-19/South Africa/LR00148/2020|EPI ISL 514416|B.1.1.206|South Africa|2020-07-20	0.0004097703	Africa
Africa|hCoV-19/South Africa/KRISP-K002603/2020|EPI ISL 535467|B.1.1|South Africa|2020-07-30	Africa|hCoV-19/South Africa/LR00148/2020|EPI ISL 514416|B.1.1.206|South Africa|2020-07-20	0.0001717710	Africa
Africa|hCoV-19/South Africa/KRISP-K002604/2020|EPI ISL 535468|H.1|South Africa|2020-07-31	Africa|hCoV-19/South Africa/LR00148/2020|EPI ISL 514416|B.1.1.206|South Africa|2020-07-20	0.0003072606	Africa
Africa|hCoV-19/South Africa/KRISP-K002605/2020|EPI ISL 535469|B.1.1.206|South Africa|2020-07-30	Africa|hCoV-19/South Africa/LR00148/2020|EPI ISL 514416|B.1.1.206|South Africa|2020-07-20	0.0001706753	Africa
Africa|hCoV-19/South Africa/KRISP-K002606/2020|EPI ISL 535470|H.1|South Africa|2020-07-31	Africa|hCoV-19/South Africa/LR00148/2020|EPI ISL 514416|B.1.1.206|South Africa|2020-07-20	0.0002389602	Africa
Africa|hCoV-19/South Africa/KRISP-K002607/2020|EPI ISL 535471|H.1|South Africa|2020-07-30	Africa|hCoV-19/South Africa/LR00148/2020|EPI ISL 514416|B.1.1.206|South Africa|2020-07-20	0.0002389707	Africa
Africa|hCoV-19/South Africa/KRISP-K002608/2020|EPI ISL 535472|B.1.5.31|South Africa|2020-08-01	Africa|hCoV-19/South Africa/LR00148/2020|EPI ISL 514416|B.1.1.206|South Africa|2020-07-20	0.0004780868	Africa
Africa|hCoV-19/South Africa/KRISP-K002609/2020|EPI ISL 535473|B.1.5.16|South Africa|2020-07-30	Africa|hCoV-19/South Africa/LR00148/2020|EPI ISL 514416|B.1.1.206|South Africa|2020-07-20	0.0006147459	Africa
Africa|hCoV-19/South Africa/KRISP-K002611/2020|EPI ISL 535475|B.1|South Africa|2020-07-29	Africa|hCoV-19/South Africa/LR00148/2020|EPI ISL 514416|B.1.1.206|South Africa|2020-07-20	0.0005463961	Africa
Africa|hCoV-19/South Africa/KRISP-K002612/2020|EPI ISL 535476|C.1|South Africa|2020-07-23	Africa|hCoV-19/South Africa/LR00148/2020|EPI ISL 514416|B.1.1.206|South Africa|2020-07-20	0.0003755562	Africa
Africa|hCoV-19/South Africa/KRISP-K002613/2020|EPI ISL 535477|B.1.5.31|South Africa|2020-07-28	Africa|hCoV-19/South Africa/LR00148/2020|EPI ISL 514416|B.1.1.206|South Africa|2020-07-20	0.0005805953	Africa
Africa|hCoV-19/South Africa/KRISP-K002614/2020|EPI ISL 535478|B.1.5|South Africa|2020-07-30	Africa|hCoV-19/South Africa/LR00148/2020|EPI ISL 514416|B.1.1.206|South Africa|2020-07-20	0.0002732493	Africa
Africa|hCoV-19/South Africa/KRISP-K002615/2020|EPI ISL 535479|B.1.1.206|South Africa|2020-07-31	Africa|hCoV-19/South Africa/LR00148/2020|EPI ISL 514416|B.1.1.206|South Africa|2020-07-20	0.0001707604	Africa
Africa|hCoV-19/South Africa/KRISP-K002616/2020|EPI ISL 535480|B.1.1.56|South Africa|2020-08-01	Africa|hCoV-19/South Africa/LR00148/2020|EPI ISL 514416|B.1.1.206|South Africa|2020-07-20	0.0003414146	Africa
Africa|hCoV-19/South Africa/KRISP-K002617/2020|EPI ISL 535481|C.1|South Africa|2020-07-29	Africa|hCoV-19/South Africa/LR00148/2020|EPI ISL 514416|B.1.1.206|South Africa|2020-07-20	0.0004780214	Africa
Africa|hCoV-19/South Africa/KRISP-K002618/2020|EPI ISL 535482|B.1.1.273|South Africa|2020-07-29	Africa|hCoV-19/South Africa/LR00148/2020|EPI ISL 514416|B.1.1.206|South Africa|2020-07-20	0.0003514322	Africa
Africa|hCoV-19/South Africa/KRISP-K002619/2020|EPI ISL 535483|B.1.1.273|South Africa|2020-07-31	Africa|hCoV-19/South Africa/LR00148/2020|EPI ISL 514416|B.1.1.206|South Africa|2020-07-20	0.0003072539	Africa
Africa|hCoV-19/South Africa/KRISP-K002621/2020|EPI ISL 535484|B.1.1.206|South Africa|2020-07-30	Africa|hCoV-19/South Africa/LR00148/2020|EPI ISL 514416|B.1.1.206|South Africa|2020-07-20	0.0002048328	Africa
Africa|hCoV-19/South Africa/KRISP-K002622/2020|EPI ISL 535485|H.1|South Africa|2020-07-31	Africa|hCoV-19/South Africa/LR00148/2020|EPI ISL 514416|B.1.1.206|South Africa|2020-07-20	0.0003072816	Africa
Africa|hCoV-19/South Africa/KRISP-K002623/2020|EPI ISL 535486|B.1|South Africa|2020-08-01	Africa|hCoV-19/South Africa/LR00148/2020|EPI ISL 514416|B.1.1.206|South Africa|2020-07-20	0.0004439286	Africa
Africa|hCoV-19/South Africa/KRISP-K002624/2020|EPI ISL 535487|B.1.1.206|South Africa|2020-08-01	Africa|hCoV-19/South Africa/LR00148/2020|EPI ISL 514416|B.1.1.206|South Africa|2020-07-20	0.0003072941	Africa
Africa|hCoV-19/South Africa/KRISP-K002625/2020|EPI ISL 535488|B.1.1|South Africa|2020-07-29	Africa|hCoV-19/South Africa/LR00148/2020|EPI ISL 514416|B.1.1.206|South Africa|2020-07-20	0.0002731084	Africa
Africa|hCoV-19/South Africa/KRISP-K002626/2020|EPI ISL 535496|H.1|South Africa|2020-08-01	Africa|hCoV-19/South Africa/LR00148/2020|EPI ISL 514416|B.1.1.206|South Africa|2020-07-20	0.0002731095	Africa
Africa|hCoV-19/South Africa/KRISP-K002628/2020|EPI ISL 535498|H.1|South Africa|2020-07-27	Africa|hCoV-19/South Africa/LR00148/2020|EPI ISL 514416|B.1.1.206|South Africa|2020-07-20	0.0003072606	Africa
Africa|hCoV-19/South Africa/KRISP-K002629/2020|EPI ISL 535499|C.9|South Africa|2020-07-31	Africa|hCoV-19/South Africa/LR00148/2020|EPI ISL 514416|B.1.1.206|South Africa|2020-07-20	0.0005134136	Africa
Africa|hCoV-19/South Africa/KRISP-K002630/2020|EPI ISL 535500|H.1|South Africa|2020-07-31	Africa|hCoV-19/South Africa/LR00148/2020|EPI ISL 514416|B.1.1.206|South Africa|2020-07-20	0.0003072879	Africa
Africa|hCoV-19/South Africa/KRISP-K002631/2020|EPI ISL 535501|H.1|South Africa|2020-08-02	Africa|hCoV-19/South Africa/LR00148/2020|EPI ISL 514416|B.1.1.206|South Africa|2020-07-20	0.0003072681	Africa
Africa|hCoV-19/South Africa/KRISP-K002632/2020|EPI ISL 535502|B.1.1.62|South Africa|2020-07-31	Africa|hCoV-19/South Africa/LR00148/2020|EPI ISL 514416|B.1.1.206|South Africa|2020-07-20	0.0003414228	Africa
Africa|hCoV-19/South Africa/KRISP-K002633/2020|EPI ISL 535503|B.1.1.206|South Africa|2020-08-03	Africa|hCoV-19/South Africa/LR00148/2020|EPI ISL 514416|B.1.1.206|South Africa|2020-07-20	0.0001365370	Africa
Africa|hCoV-19/South Africa/KRISP-K002634/2020|EPI ISL 535504|B.1.1.273|South Africa|2020-08-03	Africa|hCoV-19/South Africa/LR00148/2020|EPI ISL 514416|B.1.1.206|South Africa|2020-07-20	0.0003414078	Africa
Africa|hCoV-19/South Africa/KRISP-K002635/2020|EPI ISL 535505|B.1.1.40|South Africa|2020-08-04	Africa|hCoV-19/South Africa/LR00148/2020|EPI ISL 514416|B.1.1.206|South Africa|2020-07-20	0.0003414077	Africa
Africa|hCoV-19/South Africa/KRISP-K002636/2020|EPI ISL 535506|C.1|South Africa|2020-08-02	Africa|hCoV-19/South Africa/LR00148/2020|EPI ISL 514416|B.1.1.206|South Africa|2020-07-20	0.0004780523	Africa
Africa|hCoV-19/South Africa/KRISP-K002637/2020|EPI ISL 535507|B.1.1.206|South Africa|2020-08-02	Africa|hCoV-19/South Africa/LR00148/2020|EPI ISL 514416|B.1.1.206|South Africa|2020-07-20	0.0001029144	Africa
Africa|hCoV-19/South Africa/KRISP-K002638/2020|EPI ISL 535508|B.1.1.206|South Africa|2020-08-04	Africa|hCoV-19/South Africa/LR00148/2020|EPI ISL 514416|B.1.1.206|South Africa|2020-07-20	0.0000682626	Africa
Africa|hCoV-19/South Africa/KRISP-K002639/2020|EPI ISL 535509|B.1.1.34|South Africa|2020-08-03	Africa|hCoV-19/South Africa/LR00148/2020|EPI ISL 514416|B.1.1.206|South Africa|2020-07-20	0.0002731085	Africa
Africa|hCoV-19/South Africa/KRISP-K002640/2020|EPI ISL 535510|B.1.1.206|South Africa|2020-08-04	Africa|hCoV-19/South Africa/LR00148/2020|EPI ISL 514416|B.1.1.206|South Africa|2020-07-20	0.0001365309	Africa
Africa|hCoV-19/South Africa/KRISP-K002641/2020|EPI ISL 535511|B.1.1.34|South Africa|2020-08-02	Africa|hCoV-19/South Africa/LR00148/2020|EPI ISL 514416|B.1.1.206|South Africa|2020-07-20	0.0003072533	Africa
Africa|hCoV-19/South Africa/KRISP-K002642/2020|EPI ISL 535512|B.1.1.273|South Africa|2020-08-02	Africa|hCoV-19/South Africa/LR00148/2020|EPI ISL 514416|B.1.1.206|South Africa|2020-07-20	0.0003413926	Africa
Africa|hCoV-19/South Africa/KRISP-K002643/2020|EPI ISL 535513|B.1.1.206|South Africa|2020-08-01	Africa|hCoV-19/South Africa/LR00148/2020|EPI ISL 514416|B.1.1.206|South Africa|2020-07-20	0.0001023961	Africa
Africa|hCoV-19/South Africa/KRISP-K002644/2020|EPI ISL 535514|B.1.1.206|South Africa|2020-08-02	Africa|hCoV-19/South Africa/LR00148/2020|EPI ISL 514416|B.1.1.206|South Africa|2020-07-20	0.0001365402	Africa
Africa|hCoV-19/South Africa/KRISP-K002645/2020|EPI ISL 535515|H.1|South Africa|2020-08-01	Africa|hCoV-19/South Africa/LR00148/2020|EPI ISL 514416|B.1.1.206|South Africa|2020-07-20	0.0002389602	Africa
Africa|hCoV-19/South Africa/KRISP-K002646/2020|EPI ISL 535516|B.1.1.34|South Africa|2020-08-03	Africa|hCoV-19/South Africa/LR00148/2020|EPI ISL 514416|B.1.1.206|South Africa|2020-07-20	0.0003072669	Africa
Africa|hCoV-19/South Africa/KRISP-K002647/2020|EPI ISL 535517|B.1.1.206|South Africa|2020-08-04	Africa|hCoV-19/South Africa/LR00148/2020|EPI ISL 514416|B.1.1.206|South Africa|2020-07-20	0.0001067542	Africa
Africa|hCoV-19/South Africa/KRISP-K002648/2020|EPI ISL 535518|B.1.1.206|South Africa|2020-08-04	Africa|hCoV-19/South Africa/LR00148/2020|EPI ISL 514416|B.1.1.206|South Africa|2020-07-20	0.0001365308	Africa
Africa|hCoV-19/South Africa/KRISP-K002649/2020|EPI ISL 535519|B.1.1.34|South Africa|2020-08-02	Africa|hCoV-19/South Africa/LR00148/2020|EPI ISL 514416|B.1.1.206|South Africa|2020-07-20	0.0003413996	Africa
Africa|hCoV-19/South Africa/KRISP-K002650/2020|EPI ISL 535520|H.1|South Africa|2020-08-03	Africa|hCoV-19/South Africa/LR00148/2020|EPI ISL 514416|B.1.1.206|South Africa|2020-07-20	0.0003755984	Africa
Africa|hCoV-19/South Africa/KRISP-K002651/2020|EPI ISL 535521|B.1.1.206|South Africa|2020-08-04	Africa|hCoV-19/South Africa/LR00148/2020|EPI ISL 514416|B.1.1.206|South Africa|2020-07-20	0.0001407065	Africa
Africa|hCoV-19/South Africa/KRISP-K002653/2020|EPI ISL 535522|B.1.1|South Africa|2020-08-02	Africa|hCoV-19/South Africa/LR00148/2020|EPI ISL 514416|B.1.1.206|South Africa|2020-07-20	0.0002048768	Africa
Africa|hCoV-19/South Africa/KRISP-K002655/2020|EPI ISL 535523|C.9|South Africa|2020-08-03	Africa|hCoV-19/South Africa/LR00148/2020|EPI ISL 514416|B.1.1.206|South Africa|2020-07-20	0.0004438770	Africa
Africa|hCoV-19/South Africa/KRISP-K002657/2020|EPI ISL 535525|B.1.1.1|South Africa|2020-08-03	Africa|hCoV-19/South Africa/LR00148/2020|EPI ISL 514416|B.1.1.206|South Africa|2020-07-20	0.0002795334	Africa
Africa|hCoV-19/South Africa/KRISP-K002658/2020|EPI ISL 535526|B.1.1.56|South Africa|2020-08-03	Africa|hCoV-19/South Africa/LR00148/2020|EPI ISL 514416|B.1.1.206|South Africa|2020-07-20	0.0003414146	Africa
Africa|hCoV-19/South Africa/KRISP-K002659/2020|EPI ISL 535527|C.9|South Africa|2020-08-03	Africa|hCoV-19/South Africa/LR00148/2020|EPI ISL 514416|B.1.1.206|South Africa|2020-07-20	0.0004105047	Africa
Africa|hCoV-19/South Africa/KRISP-K002660/2020|EPI ISL 535528|B.1.1.316|South Africa|2020-08-03	Africa|hCoV-19/South Africa/LR00148/2020|EPI ISL 514416|B.1.1.206|South Africa|2020-07-20	0.0002812518	Africa
Africa|hCoV-19/South Africa/KRISP-K002661/2020|EPI ISL 535529|C.9|South Africa|2020-08-03	Africa|hCoV-19/South Africa/LR00148/2020|EPI ISL 514416|B.1.1.206|South Africa|2020-07-20	0.0004780426	Africa
Africa|hCoV-19/South Africa/KRISP-K002664/2020|EPI ISL 535530|B.1.5|South Africa|2020-08-02	Africa|hCoV-19/South Africa/LR00148/2020|EPI ISL 514416|B.1.1.206|South Africa|2020-07-20	0.0004124615	Africa
Africa|hCoV-19/South Africa/KRISP-K002665/2020|EPI ISL 535531|C.1|South Africa|2020-08-03	Africa|hCoV-19/South Africa/LR00148/2020|EPI ISL 514416|B.1.1.206|South Africa|2020-07-20	0.0003755729	Africa
Africa|hCoV-19/South Africa/KRISP-K002666/2020|EPI ISL 535532|B.1.1.206|South Africa|2020-08-01	Africa|hCoV-19/South Africa/LR00148/2020|EPI ISL 514416|B.1.1.206|South Africa|2020-07-20	0.0000682657	Africa
Africa|hCoV-19/South Africa/KRISP-K002667/2020|EPI ISL 535533|B.1.1|South Africa|2020-08-04	Africa|hCoV-19/South Africa/LR00148/2020|EPI ISL 514416|B.1.1.206|South Africa|2020-07-20	0.0001707855	Africa
Africa|hCoV-19/South Africa/KRISP-K002669/2020|EPI ISL 535535|B.1.1.206|South Africa|2020-08-03	Africa|hCoV-19/South Africa/LR00148/2020|EPI ISL 514416|B.1.1.206|South Africa|2020-07-20	0.0001427527	Africa
Africa|hCoV-19/South Africa/KRISP-K002670/2020|EPI ISL 535536|B.1.1.206|South Africa|2020-08-02	Africa|hCoV-19/South Africa/LR00148/2020|EPI ISL 514416|B.1.1.206|South Africa|2020-07-20	0.0003414140	Africa
Africa|hCoV-19/South Africa/KRISP-K002671/2020|EPI ISL 535537|B.1|South Africa|2020-08-02	Africa|hCoV-19/South Africa/LR00148/2020|EPI ISL 514416|B.1.1.206|South Africa|2020-07-20	0.0004439286	Africa
Africa|hCoV-19/South Africa/KRISP-K002672/2020|EPI ISL 535538|B.1.1.206|South Africa|2020-08-03	Africa|hCoV-19/South Africa/LR00148/2020|EPI ISL 514416|B.1.1.206|South Africa|2020-07-20	0.0001788132	Africa
Africa|hCoV-19/South Africa/KRISP-K002673/2020|EPI ISL 535539|B.1.1.254|South Africa|2020-08-01	Africa|hCoV-19/South Africa/LR00148/2020|EPI ISL 514416|B.1.1.206|South Africa|2020-07-20	0.0002731151	Africa
Africa|hCoV-19/South Africa/KRISP-K002675/2020|EPI ISL 535540|C.9|South Africa|2020-08-03	Africa|hCoV-19/South Africa/LR00148/2020|EPI ISL 514416|B.1.1.206|South Africa|2020-07-20	0.0004789419	Africa
Africa|hCoV-19/South Africa/KRISP-K002676/2020|EPI ISL 535541|C.1|South Africa|2020-08-02	Africa|hCoV-19/South Africa/LR00148/2020|EPI ISL 514416|B.1.1.206|South Africa|2020-07-20	0.0004438573	Africa
Africa|hCoV-19/South Africa/KRISP-K002678/2020|EPI ISL 535542|B.1.1.254|South Africa|2020-08-03	Africa|hCoV-19/South Africa/LR00148/2020|EPI ISL 514416|B.1.1.206|South Africa|2020-07-20	0.0003072618	Africa
Africa|hCoV-19/South Africa/KRISP-K002679/2020|EPI ISL 535543|B.1.1.273|South Africa|2020-08-02	Africa|hCoV-19/South Africa/LR00148/2020|EPI ISL 514416|B.1.1.206|South Africa|2020-07-20	0.0004438876	Africa
Africa|hCoV-19/South Africa/KRISP-K002680/2020|EPI ISL 535544|B.1.1|South Africa|2020-08-03	Africa|hCoV-19/South Africa/LR00148/2020|EPI ISL 514416|B.1.1.206|South Africa|2020-07-20	0.0005464404	Africa
Africa|hCoV-19/South Africa/KRISP-K002681/2020|EPI ISL 535545|B.1.1.254|South Africa|2020-08-01	Africa|hCoV-19/South Africa/LR00148/2020|EPI ISL 514416|B.1.1.206|South Africa|2020-07-20	0.0003755895	Africa
Africa|hCoV-19/South Africa/KRISP-K002682/2020|EPI ISL 535546|B.1.1.206|South Africa|2020-08-01	Africa|hCoV-19/South Africa/LR00148/2020|EPI ISL 514416|B.1.1.206|South Africa|2020-07-20	0.0001365370	Africa
Africa|hCoV-19/South Africa/KRISP-K002685/2020|EPI ISL 535548|B.1.1|South Africa|2020-08-02	Africa|hCoV-19/South Africa/LR00148/2020|EPI ISL 514416|B.1.1.206|South Africa|2020-07-20	0.0001378951	Africa
Africa|hCoV-19/South Africa/KRISP-K002686/2020|EPI ISL 535549|B.1.1.273|South Africa|2020-08-04	Africa|hCoV-19/South Africa/LR00148/2020|EPI ISL 514416|B.1.1.206|South Africa|2020-07-20	0.0002420834	Africa
Africa|hCoV-19/South Africa/KRISP-K002687/2020|EPI ISL 535550|B.1.1|South Africa|2020-08-03	Africa|hCoV-19/South Africa/LR00148/2020|EPI ISL 514416|B.1.1.206|South Africa|2020-07-20	0.0001035849	Africa
Africa|hCoV-19/South Africa/KRISP-K002688/2020|EPI ISL 535551|B.1.1|South Africa|2020-08-03	Africa|hCoV-19/South Africa/LR00148/2020|EPI ISL 514416|B.1.1.206|South Africa|2020-07-20	0.0003073375	Africa
Africa|hCoV-19/South Africa/KRISP-K002690/2020|EPI ISL 535552|B.1.1.273|South Africa|2020-07-27	Africa|hCoV-19/South Africa/LR00148/2020|EPI ISL 514416|B.1.1.206|South Africa|2020-07-20	0.0005463679	Africa
Africa|hCoV-19/South Africa/KRISP-K002691/2020|EPI ISL 535553|B.1.1.206|South Africa|2020-07-27	Africa|hCoV-19/South Africa/LR00148/2020|EPI ISL 514416|B.1.1.206|South Africa|2020-07-20	0.0001365402	Africa
Africa|hCoV-19/South Africa/KRISP-K002692/2020|EPI ISL 535554|B.1.1.206|South Africa|2020-07-27	Africa|hCoV-19/South Africa/LR00148/2020|EPI ISL 514416|B.1.1.206|South Africa|2020-07-20	0.0002048138	Africa
Africa|hCoV-19/South Africa/KRISP-K002693/2020|EPI ISL 535555|C.2|South Africa|2020-07-27	Africa|hCoV-19/South Africa/LR00148/2020|EPI ISL 514416|B.1.1.206|South Africa|2020-07-20	0.0003414078	Africa
Africa|hCoV-19/South Africa/KRISP-K002694/2020|EPI ISL 535556|B.1.1.273|South Africa|2020-07-27	Africa|hCoV-19/South Africa/LR00148/2020|EPI ISL 514416|B.1.1.206|South Africa|2020-07-20	0.0003072471	Africa
Africa|hCoV-19/South Africa/KRISP-K002696/2020|EPI ISL 535557|B.1.1|South Africa|2020-07-27	Africa|hCoV-19/South Africa/LR00148/2020|EPI ISL 514416|B.1.1.206|South Africa|2020-07-20	0.0003072471	Africa
Africa|hCoV-19/South Africa/KRISP-K002697/2020|EPI ISL 535558|B.1.1|South Africa|2020-07-27	Africa|hCoV-19/South Africa/LR00148/2020|EPI ISL 514416|B.1.1.206|South Africa|2020-07-20	0.0002730963	Africa
Africa|hCoV-19/South Africa/KRISP-K002698/2020|EPI ISL 535559|B.1.1.206|South Africa|2020-07-30	Africa|hCoV-19/South Africa/LR00148/2020|EPI ISL 514416|B.1.1.206|South Africa|2020-07-20	0.0002731029	Africa
Africa|hCoV-19/South Africa/KRISP-K002699/2020|EPI ISL 535560|C.1|South Africa|2020-07-30	Africa|hCoV-19/South Africa/LR00148/2020|EPI ISL 514416|B.1.1.206|South Africa|2020-07-20	0.0003772987	Africa
Africa|hCoV-19/South Africa/KRISP-K002700/2020|EPI ISL 535561|B.1.1.206|South Africa|2020-07-30	Africa|hCoV-19/South Africa/LR00148/2020|EPI ISL 514416|B.1.1.206|South Africa|2020-07-20	0.0002063673	Africa
Africa|hCoV-19/South Africa/KRISP-K002702/2020|EPI ISL 535562|B.1.1.273|South Africa|2020-07-30	Africa|hCoV-19/South Africa/LR00148/2020|EPI ISL 514416|B.1.1.206|South Africa|2020-07-20	0.0003072603	Africa
Africa|hCoV-19/South Africa/KRISP-K002703/2020|EPI ISL 535563|B.1.1.273|South Africa|2020-07-30	Africa|hCoV-19/South Africa/LR00148/2020|EPI ISL 514416|B.1.1.206|South Africa|2020-07-20	0.0003755576	Africa
Africa|hCoV-19/South Africa/KRISP-K002704/2020|EPI ISL 535564|H.1|South Africa|2020-07-30	Africa|hCoV-19/South Africa/LR00148/2020|EPI ISL 514416|B.1.1.206|South Africa|2020-07-20	0.0002389707	Africa
Africa|hCoV-19/South Africa/KRISP-K002706/2020|EPI ISL 535565|B.1.1|South Africa|2020-07-30	Africa|hCoV-19/South Africa/LR00148/2020|EPI ISL 514416|B.1.1.206|South Africa|2020-07-20	0.0002730964	Africa
Africa|hCoV-19/South Africa/KRISP-K002707/2020|EPI ISL 535566|B.1.1.206|South Africa|2020-07-30	Africa|hCoV-19/South Africa/LR00148/2020|EPI ISL 514416|B.1.1.206|South Africa|2020-07-20	0.0000682627	Africa
Africa|hCoV-19/South Africa/KRISP-K002708/2020|EPI ISL 535567|C.1|South Africa|2020-07-30	Africa|hCoV-19/South Africa/LR00148/2020|EPI ISL 514416|B.1.1.206|South Africa|2020-07-20	0.0005463919	Africa
Africa|hCoV-19/South Africa/KRISP-K002709/2020|EPI ISL 535568|H.1|South Africa|2020-07-30	Africa|hCoV-19/South Africa/LR00148/2020|EPI ISL 514416|B.1.1.206|South Africa|2020-07-20	0.0002731271	Africa
Africa|hCoV-19/South Africa/KRISP-K002710/2020|EPI ISL 535569|B.1.1.99|South Africa|2020-07-30	Africa|hCoV-19/South Africa/LR00148/2020|EPI ISL 514416|B.1.1.206|South Africa|2020-07-20	0.0003072607	Africa
Africa|hCoV-19/South Africa/KRISP-K002711/2020|EPI ISL 535570|B.1.1.273|South Africa|2020-07-30	Africa|hCoV-19/South Africa/LR00148/2020|EPI ISL 514416|B.1.1.206|South Africa|2020-07-20	0.0004438680	Africa
Africa|hCoV-19/South Africa/KRISP-K002712/2020|EPI ISL 535571|B.1.1.84|South Africa|2020-07-30	Africa|hCoV-19/South Africa/LR00148/2020|EPI ISL 514416|B.1.1.206|South Africa|2020-07-20	0.0002389544	Africa
Africa|hCoV-19/South Africa/KRISP-K002715/2020|EPI ISL 535572|B.1.1|South Africa|2020-07-30	Africa|hCoV-19/South Africa/LR00148/2020|EPI ISL 514416|B.1.1.206|South Africa|2020-07-20	0.0004097060	Africa
Africa|hCoV-19/South Africa/KRISP-K002717/2020|EPI ISL 529720|B.1.1.64|South Africa|2020-08-14	Africa|hCoV-19/South Africa/LR00148/2020|EPI ISL 514416|B.1.1.206|South Africa|2020-07-20	0.0002731150	Africa
Africa|hCoV-19/South Africa/KRISP-K002720/2020|EPI ISL 529721|C.1|South Africa|2020-08-16	Africa|hCoV-19/South Africa/LR00148/2020|EPI ISL 514416|B.1.1.206|South Africa|2020-07-20	0.0004780329	Africa
Africa|hCoV-19/South Africa/KRISP-K002721/2020|EPI ISL 529722|B.1.1.1|South Africa|2020-08-14	Africa|hCoV-19/South Africa/LR00148/2020|EPI ISL 514416|B.1.1.206|South Africa|2020-07-20	0.0003111584	Africa
Africa|hCoV-19/South Africa/KRISP-K002722/2020|EPI ISL 529723|C.1|South Africa|2020-08-15	Africa|hCoV-19/South Africa/LR00148/2020|EPI ISL 514416|B.1.1.206|South Africa|2020-07-20	0.0004780212	Africa
Africa|hCoV-19/South Africa/KRISP-K002724/2020|EPI ISL 529724|B.1|South Africa|2020-08-12	Africa|hCoV-19/South Africa/LR00148/2020|EPI ISL 514416|B.1.1.206|South Africa|2020-07-20	0.0005806210	Africa
Africa|hCoV-19/South Africa/KRISP-K002726/2020|EPI ISL 529725|B.1.1|South Africa|2020-08-14	Africa|hCoV-19/South Africa/LR00148/2020|EPI ISL 514416|B.1.1.206|South Africa|2020-07-20	0.0001774911	Africa
Africa|hCoV-19/South Africa/KRISP-K002727/2020|EPI ISL 529726|B.1.1.206|South Africa|2020-08-14	Africa|hCoV-19/South Africa/LR00148/2020|EPI ISL 514416|B.1.1.206|South Africa|2020-07-20	0.0001706711	Africa
Africa|hCoV-19/South Africa/KRISP-K002729/2020|EPI ISL 529728|B.1.1.206|South Africa|2020-08-14	Africa|hCoV-19/South Africa/LR00148/2020|EPI ISL 514416|B.1.1.206|South Africa|2020-07-20	0.0001706823	Africa
Africa|hCoV-19/South Africa/KRISP-K002731/2020|EPI ISL 529729|B.1.1.273|South Africa|2020-08-16	Africa|hCoV-19/South Africa/LR00148/2020|EPI ISL 514416|B.1.1.206|South Africa|2020-07-20	0.0003414008	Africa
Africa|hCoV-19/South Africa/KRISP-K002732/2020|EPI ISL 529730|B.1.1.34|South Africa|2020-08-15	Africa|hCoV-19/South Africa/LR00148/2020|EPI ISL 514416|B.1.1.206|South Africa|2020-07-20	0.0002731084	Africa
Africa|hCoV-19/South Africa/KRISP-K002733/2020|EPI ISL 529731|B.1.5|South Africa|2020-08-16	Africa|hCoV-19/South Africa/LR00148/2020|EPI ISL 514416|B.1.1.206|South Africa|2020-07-20	0.0004780753	Africa
Africa|hCoV-19/South Africa/KRISP-K002734/2020|EPI ISL 529732|B.1.1.117|South Africa|2020-08-16	Africa|hCoV-19/South Africa/LR00148/2020|EPI ISL 514416|B.1.1.206|South Africa|2020-07-20	0.0003072533	Africa
Africa|hCoV-19/South Africa/KRISP-K002735/2020|EPI ISL 529733|B.1.1.34|South Africa|2020-08-16	Africa|hCoV-19/South Africa/LR00148/2020|EPI ISL 514416|B.1.1.206|South Africa|2020-07-20	0.0002731084	Africa
Africa|hCoV-19/South Africa/KRISP-K002736/2020|EPI ISL 529734|B.1.1.273|South Africa|2020-08-15	Africa|hCoV-19/South Africa/LR00148/2020|EPI ISL 514416|B.1.1.206|South Africa|2020-07-20	0.0003414008	Africa
Africa|hCoV-19/South Africa/KRISP-K002737/2020|EPI ISL 529735|B.1.1.206|South Africa|2020-08-14	Africa|hCoV-19/South Africa/LR00148/2020|EPI ISL 514416|B.1.1.206|South Africa|2020-07-20	0.0001706754	Africa
Africa|hCoV-19/South Africa/KRISP-K002738/2020|EPI ISL 529736|B.1.1.99|South Africa|2020-08-14	Africa|hCoV-19/South Africa/LR00148/2020|EPI ISL 514416|B.1.1.206|South Africa|2020-07-20	0.0002731205	Africa
Africa|hCoV-19/South Africa/KRISP-K002739/2020|EPI ISL 529737|B.1.1.34|South Africa|2020-08-13	Africa|hCoV-19/South Africa/LR00148/2020|EPI ISL 514416|B.1.1.206|South Africa|2020-07-20	0.0003755472	Africa
Africa|hCoV-19/South Africa/KRISP-K002740/2020|EPI ISL 529738|B.1.1.273|South Africa|2020-08-14	Africa|hCoV-19/South Africa/LR00148/2020|EPI ISL 514416|B.1.1.206|South Africa|2020-07-20	0.0002402252	Africa
Africa|hCoV-19/South Africa/KRISP-K002741/2020|EPI ISL 529739|B.1.1.273|South Africa|2020-08-15	Africa|hCoV-19/South Africa/LR00148/2020|EPI ISL 514416|B.1.1.206|South Africa|2020-07-20	0.0003755562	Africa
Africa|hCoV-19/South Africa/KRISP-K002744/2020|EPI ISL 529740|B.1.1.206|South Africa|2020-08-15	Africa|hCoV-19/South Africa/LR00148/2020|EPI ISL 514416|B.1.1.206|South Africa|2020-07-20	0.0002389601	Africa
Africa|hCoV-19/South Africa/KRISP-K002745/2020|EPI ISL 529741|B.1.1.1|South Africa|2020-08-15	Africa|hCoV-19/South Africa/LR00148/2020|EPI ISL 514416|B.1.1.206|South Africa|2020-07-20	0.0003074359	Africa
Africa|hCoV-19/South Africa/KRISP-K002746/2020|EPI ISL 529742|C.1|South Africa|2020-08-13	Africa|hCoV-19/South Africa/LR00148/2020|EPI ISL 514416|B.1.1.206|South Africa|2020-07-20	0.0004780425	Africa
Africa|hCoV-19/South Africa/KRISP-K002747/2020|EPI ISL 529743|C.1|South Africa|2020-08-15	Africa|hCoV-19/South Africa/LR00148/2020|EPI ISL 514416|B.1.1.206|South Africa|2020-07-20	0.0004780311	Africa
Africa|hCoV-19/South Africa/KRISP-K002748/2020|EPI ISL 529744|C.1|South Africa|2020-08-15	Africa|hCoV-19/South Africa/LR00148/2020|EPI ISL 514416|B.1.1.206|South Africa|2020-07-20	0.0004438769	Africa
Africa|hCoV-19/South Africa/KRISP-K002749/2020|EPI ISL 529745|B.1.1.273|South Africa|2020-08-16	Africa|hCoV-19/South Africa/LR00148/2020|EPI ISL 514416|B.1.1.206|South Africa|2020-07-20	0.0004445857	Africa
Africa|hCoV-19/South Africa/KRISP-K002750/2020|EPI ISL 529746|B.1.1.273|South Africa|2020-08-16	Africa|hCoV-19/South Africa/LR00148/2020|EPI ISL 514416|B.1.1.206|South Africa|2020-07-20	0.0002408948	Africa
Africa|hCoV-19/South Africa/KRISP-K002751/2020|EPI ISL 529747|H.1|South Africa|2020-08-14	Africa|hCoV-19/South Africa/LR00148/2020|EPI ISL 514416|B.1.1.206|South Africa|2020-07-20	0.0002389659	Africa
Africa|hCoV-19/South Africa/KRISP-K002752/2020|EPI ISL 529748|B.1.140|South Africa|2020-08-17	Africa|hCoV-19/South Africa/LR00148/2020|EPI ISL 514416|B.1.1.206|South Africa|2020-07-20	0.0005122463	Africa
Africa|hCoV-19/South Africa/KRISP-K002753/2020|EPI ISL 529749|H.1|South Africa|2020-08-15	Africa|hCoV-19/South Africa/LR00148/2020|EPI ISL 514416|B.1.1.206|South Africa|2020-07-20	0.0004097341	Africa
Africa|hCoV-19/South Africa/KRISP-K002754/2020|EPI ISL 529750|H.1|South Africa|2020-08-16	Africa|hCoV-19/South Africa/LR00148/2020|EPI ISL 514416|B.1.1.206|South Africa|2020-07-20	0.0004097241	Africa
Africa|hCoV-19/South Africa/KRISP-K002755/2020|EPI ISL 529751|B.1.1|South Africa|2020-08-12	Africa|hCoV-19/South Africa/LR00148/2020|EPI ISL 514416|B.1.1.206|South Africa|2020-07-20	0.0001365370	Africa
Africa|hCoV-19/South Africa/KRISP-K002756/2020|EPI ISL 529752|B.1|South Africa|2020-08-14	Africa|hCoV-19/South Africa/LR00148/2020|EPI ISL 514416|B.1.1.206|South Africa|2020-07-20	0.0005122586	Africa
Africa|hCoV-19/South Africa/KRISP-K002758/2020|EPI ISL 529754|B.1.1|South Africa|2020-08-12	Africa|hCoV-19/South Africa/LR00148/2020|EPI ISL 514416|B.1.1.206|South Africa|2020-07-20	0.0002092320	Africa
Africa|hCoV-19/South Africa/KRISP-K002759/2020|EPI ISL 529755|B.1.1.34|South Africa|2020-08-15	Africa|hCoV-19/South Africa/LR00148/2020|EPI ISL 514416|B.1.1.206|South Africa|2020-07-20	0.0003755730	Africa
Africa|hCoV-19/South Africa/KRISP-K002760/2020|EPI ISL 529756|H.1|South Africa|2020-08-16	Africa|hCoV-19/South Africa/LR00148/2020|EPI ISL 514416|B.1.1.206|South Africa|2020-07-20	0.0002389707	Africa
Africa|hCoV-19/South Africa/KRISP-K002761/2020|EPI ISL 529757|B.1.1.56|South Africa|2020-08-15	Africa|hCoV-19/South Africa/LR00148/2020|EPI ISL 514416|B.1.1.206|South Africa|2020-07-20	0.0005122094	Africa
Africa|hCoV-19/South Africa/KRISP-K002762/2020|EPI ISL 529758|C.1|South Africa|2020-08-15	Africa|hCoV-19/South Africa/LR00148/2020|EPI ISL 514416|B.1.1.206|South Africa|2020-07-20	0.0005121640	Africa
Africa|hCoV-19/South Africa/KRISP-K002763/2020|EPI ISL 529759|H.1|South Africa|2020-08-16	Africa|hCoV-19/South Africa/LR00148/2020|EPI ISL 514416|B.1.1.206|South Africa|2020-07-20	0.0002389707	Africa
Africa|hCoV-19/South Africa/KRISP-K002764/2020|EPI ISL 529760|B.1.1.206|South Africa|2020-08-12	Africa|hCoV-19/South Africa/LR00148/2020|EPI ISL 514416|B.1.1.206|South Africa|2020-07-20	0.0004097257	Africa
Africa|hCoV-19/South Africa/KRISP-K002766/2020|EPI ISL 529762|B.1|South Africa|2020-08-12	Africa|hCoV-19/South Africa/LR00148/2020|EPI ISL 514416|B.1.1.206|South Africa|2020-07-20	0.0004448550	Africa
Africa|hCoV-19/South Africa/KRISP-K002768/2020|EPI ISL 529763|C.9|South Africa|2020-08-21	Africa|hCoV-19/South Africa/LR00148/2020|EPI ISL 514416|B.1.1.206|South Africa|2020-07-20	0.0004780312	Africa
Africa|hCoV-19/South Africa/KRISP-K002769/2020|EPI ISL 529764|B.1.1.206|South Africa|2020-08-21	Africa|hCoV-19/South Africa/LR00148/2020|EPI ISL 514416|B.1.1.206|South Africa|2020-07-20	0.0001365430	Africa
Africa|hCoV-19/South Africa/KRISP-K002770/2020|EPI ISL 529765|C.9|South Africa|2020-08-21	Africa|hCoV-19/South Africa/LR00148/2020|EPI ISL 514416|B.1.1.206|South Africa|2020-07-20	0.0004097061	Africa
Africa|hCoV-19/South Africa/KRISP-K002771/2020|EPI ISL 529766|H.1|South Africa|2020-08-21	Africa|hCoV-19/South Africa/LR00148/2020|EPI ISL 514416|B.1.1.206|South Africa|2020-07-20	0.0004439073	Africa
Africa|hCoV-19/South Africa/KRISP-K002772/2020|EPI ISL 529767|B.1.1.206|South Africa|2020-08-21	Africa|hCoV-19/South Africa/LR00148/2020|EPI ISL 514416|B.1.1.206|South Africa|2020-07-20	0.0002389861	Africa
Africa|hCoV-19/South Africa/KRISP-K002773/2020|EPI ISL 529768|B.1.1.1|South Africa|2020-08-21	Africa|hCoV-19/South Africa/LR00148/2020|EPI ISL 514416|B.1.1.206|South Africa|2020-07-20	0.0004163287	Africa
Africa|hCoV-19/South Africa/KRISP-K002774/2020|EPI ISL 529769|B.1.1.206|South Africa|2020-08-21	Africa|hCoV-19/South Africa/LR00148/2020|EPI ISL 514416|B.1.1.206|South Africa|2020-07-20	0.0001706747	Africa
Africa|hCoV-19/South Africa/KRISP-K002775/2020|EPI ISL 529770|B.1.1|South Africa|2020-08-21	Africa|hCoV-19/South Africa/LR00148/2020|EPI ISL 514416|B.1.1.206|South Africa|2020-07-20	0.0003072805	Africa
Africa|hCoV-19/South Africa/KRISP-K002776/2020|EPI ISL 529771|C.1|South Africa|2020-08-21	Africa|hCoV-19/South Africa/LR00148/2020|EPI ISL 514416|B.1.1.206|South Africa|2020-07-20	0.0005464051	Africa
Africa|hCoV-19/South Africa/KRISP-K002777/2020|EPI ISL 529772|C.1|South Africa|2020-08-21	Africa|hCoV-19/South Africa/LR00148/2020|EPI ISL 514416|B.1.1.206|South Africa|2020-07-20	0.0005463809	Africa
Africa|hCoV-19/South Africa/KRISP-K002780/2020|EPI ISL 529774|B.1.1.273|South Africa|2020-08-20	Africa|hCoV-19/South Africa/LR00148/2020|EPI ISL 514416|B.1.1.206|South Africa|2020-07-20	0.0003755819	Africa
Africa|hCoV-19/South Africa/KRISP-K002781/2020|EPI ISL 529775|B.1.1.206|South Africa|2020-08-21	Africa|hCoV-19/South Africa/LR00148/2020|EPI ISL 514416|B.1.1.206|South Africa|2020-07-20	0.0000682627	Africa
Africa|hCoV-19/South Africa/KRISP-K002782/2020|EPI ISL 529776|B.1.1.206|South Africa|2020-08-20	Africa|hCoV-19/South Africa/LR00148/2020|EPI ISL 514416|B.1.1.206|South Africa|2020-07-20	0.0001365370	Africa
Africa|hCoV-19/South Africa/KRISP-K002783/2020|EPI ISL 529777|B.1.1.206|South Africa|2020-08-20	Africa|hCoV-19/South Africa/LR00148/2020|EPI ISL 514416|B.1.1.206|South Africa|2020-07-20	0.0002389601	Africa
Africa|hCoV-19/South Africa/KRISP-K002784/2020|EPI ISL 529778|B.1.1.206|South Africa|2020-08-24	Africa|hCoV-19/South Africa/LR00148/2020|EPI ISL 514416|B.1.1.206|South Africa|2020-07-20	0.0001365342	Africa
Africa|hCoV-19/South Africa/KRISP-K002785/2020|EPI ISL 529779|B.1.1|South Africa|2020-08-24	Africa|hCoV-19/South Africa/LR00148/2020|EPI ISL 514416|B.1.1.206|South Africa|2020-07-20	0.0002389650	Africa
Africa|hCoV-19/South Africa/KRISP-K002786/2020|EPI ISL 529780|B.1.1.206|South Africa|2020-08-23	Africa|hCoV-19/South Africa/LR00148/2020|EPI ISL 514416|B.1.1.206|South Africa|2020-07-20	0.0001706747	Africa
Africa|hCoV-19/South Africa/KRISP-K002787/2020|EPI ISL 529781|B.1.1.1|South Africa|2020-08-23	Africa|hCoV-19/South Africa/LR00148/2020|EPI ISL 514416|B.1.1.206|South Africa|2020-07-20	0.0003158977	Africa
Africa|hCoV-19/South Africa/KRISP-K002788/2020|EPI ISL 529782|C.1|South Africa|2020-08-24	Africa|hCoV-19/South Africa/LR00148/2020|EPI ISL 514416|B.1.1.206|South Africa|2020-07-20	0.0003755652	Africa
Africa|hCoV-19/South Africa/KRISP-K002789/2020|EPI ISL 529783|B.1.1.206|South Africa|2020-08-21	Africa|hCoV-19/South Africa/LR00148/2020|EPI ISL 514416|B.1.1.206|South Africa|2020-07-20	0.0002389601	Africa
Africa|hCoV-19/South Africa/KRISP-K002790/2020|EPI ISL 529784|H.1|South Africa|2020-08-23	Africa|hCoV-19/South Africa/LR00148/2020|EPI ISL 514416|B.1.1.206|South Africa|2020-07-20	0.0003414530	Africa
Africa|hCoV-19/South Africa/KRISP-K002792/2020|EPI ISL 529786|B.1.1.206|South Africa|2020-08-23	Africa|hCoV-19/South Africa/LR00148/2020|EPI ISL 514416|B.1.1.206|South Africa|2020-07-20	0.0001024531	Africa
Africa|hCoV-19/South Africa/KRISP-K002793/2020|EPI ISL 529787|H.1|South Africa|2020-08-24	Africa|hCoV-19/South Africa/LR00148/2020|EPI ISL 514416|B.1.1.206|South Africa|2020-07-20	0.0004097422	Africa
Africa|hCoV-19/South Africa/KRISP-K002794/2020|EPI ISL 529788|B.1.1|South Africa|2020-08-24	Africa|hCoV-19/South Africa/LR00148/2020|EPI ISL 514416|B.1.1.206|South Africa|2020-07-20	0.0003413995	Africa
Africa|hCoV-19/South Africa/KRISP-K002795/2020|EPI ISL 529789|B.1.1.34|South Africa|2020-08-23	Africa|hCoV-19/South Africa/LR00148/2020|EPI ISL 514416|B.1.1.206|South Africa|2020-07-20	0.0003072669	Africa
Africa|hCoV-19/South Africa/KRISP-K002796/2020|EPI ISL 529790|B.1.1.206|South Africa|2020-08-24	Africa|hCoV-19/South Africa/LR00148/2020|EPI ISL 514416|B.1.1.206|South Africa|2020-07-20	0.0001365342	Africa
Africa|hCoV-19/South Africa/KRISP-K002797/2020|EPI ISL 529791|H.1|South Africa|2020-08-24	Africa|hCoV-19/South Africa/LR00148/2020|EPI ISL 514416|B.1.1.206|South Africa|2020-07-20	0.0003414241	Africa
Africa|hCoV-19/South Africa/KRISP-K002798/2020|EPI ISL 529792|H.1|South Africa|2020-08-24	Africa|hCoV-19/South Africa/LR00148/2020|EPI ISL 514416|B.1.1.206|South Africa|2020-07-20	0.0003755729	Africa
Africa|hCoV-19/South Africa/KRISP-K002799/2020|EPI ISL 529793|C.1|South Africa|2020-08-24	Africa|hCoV-19/South Africa/LR00148/2020|EPI ISL 514416|B.1.1.206|South Africa|2020-07-20	0.0005825821	Africa
Africa|hCoV-19/South Africa/KRISP-K002800/2020|EPI ISL 529794|H.1|South Africa|2020-08-24	Africa|hCoV-19/South Africa/LR00148/2020|EPI ISL 514416|B.1.1.206|South Africa|2020-07-20	0.0003755893	Africa
Africa|hCoV-19/South Africa/KRISP-K002801/2020|EPI ISL 529795|B.1.1|South Africa|2020-08-24	Africa|hCoV-19/South Africa/LR00148/2020|EPI ISL 514416|B.1.1.206|South Africa|2020-07-20	0.0002414740	Africa
Africa|hCoV-19/South Africa/KRISP-K002802/2020|EPI ISL 529796|B.1.1|South Africa|2020-08-20	Africa|hCoV-19/South Africa/LR00148/2020|EPI ISL 514416|B.1.1.206|South Africa|2020-07-20	0.0002048280	Africa
Africa|hCoV-19/South Africa/KRISP-K002803/2020|EPI ISL 529797|B.1.1.159|South Africa|2020-08-24	Africa|hCoV-19/South Africa/LR00148/2020|EPI ISL 514416|B.1.1.206|South Africa|2020-07-20	0.0003414147	Africa
Africa|hCoV-19/South Africa/KRISP-K002804/2020|EPI ISL 529798|H.1|South Africa|2020-08-24	Africa|hCoV-19/South Africa/LR00148/2020|EPI ISL 514416|B.1.1.206|South Africa|2020-07-20	0.0002731271	Africa
Africa|hCoV-19/South Africa/KRISP-K002805/2020|EPI ISL 529799|B.1.1|South Africa|2020-08-24	Africa|hCoV-19/South Africa/LR00148/2020|EPI ISL 514416|B.1.1.206|South Africa|2020-07-20	0.0002731095	Africa
Africa|hCoV-19/South Africa/KRISP-K002806/2020|EPI ISL 529800|B.1.1|South Africa|2020-08-25	Africa|hCoV-19/South Africa/LR00148/2020|EPI ISL 514416|B.1.1.206|South Africa|2020-07-20	0.0002389650	Africa
Africa|hCoV-19/South Africa/KRISP-K002807/2020|EPI ISL 529801|B.1.1.206|South Africa|2020-08-25	Africa|hCoV-19/South Africa/LR00148/2020|EPI ISL 514416|B.1.1.206|South Africa|2020-07-20	0.0001706823	Africa
Africa|hCoV-19/South Africa/KRISP-K002808/2020|EPI ISL 529802|C.1|South Africa|2020-08-25	Africa|hCoV-19/South Africa/LR00148/2020|EPI ISL 514416|B.1.1.206|South Africa|2020-07-20	0.0005804902	Africa
Africa|hCoV-19/South Africa/KRISP-K002809/2020|EPI ISL 529803|B.1|South Africa|2020-08-24	Africa|hCoV-19/South Africa/LR00148/2020|EPI ISL 514416|B.1.1.206|South Africa|2020-07-20	0.0002072300	Africa
Africa|hCoV-19/South Africa/LR00001/2020|EPI ISL 515133|B.1.1.206|South Africa|2020-07-03	Africa|hCoV-19/South Africa/LR00148/2020|EPI ISL 514416|B.1.1.206|South Africa|2020-07-20	0.0000690313	Africa
Africa|hCoV-19/South Africa/LR00003/2020|EPI ISL 515135|B.1.1.206|South Africa|2020-07-03	Africa|hCoV-19/South Africa/LR00148/2020|EPI ISL 514416|B.1.1.206|South Africa|2020-07-20	0.0002455070	Africa
Africa|hCoV-19/South Africa/LR00008/2020|EPI ISL 515138|B.1|South Africa|2020-06-30	Africa|hCoV-19/South Africa/LR00148/2020|EPI ISL 514416|B.1.1.206|South Africa|2020-07-20	0.0004176428	Africa
Africa|hCoV-19/South Africa/LR00010/2020|EPI ISL 515140|B.1.5|South Africa|2020-07-03	Africa|hCoV-19/South Africa/LR00148/2020|EPI ISL 514416|B.1.1.206|South Africa|2020-07-20	0.0004591178	Africa
Africa|hCoV-19/South Africa/LR00017/2020|EPI ISL 515147|B.1.1.52|South Africa|2020-07-03	Africa|hCoV-19/South Africa/LR00148/2020|EPI ISL 514416|B.1.1.206|South Africa|2020-07-20	0.0001735215	Africa
Africa|hCoV-19/South Africa/LR00018/2020|EPI ISL 515148|B.1.1.52|South Africa|2020-07-03	Africa|hCoV-19/South Africa/LR00148/2020|EPI ISL 514416|B.1.1.206|South Africa|2020-07-20	0.0002111810	Africa
Africa|hCoV-19/South Africa/LR00020/2020|EPI ISL 515149|B.1.1.206|South Africa|2020-07-03	Africa|hCoV-19/South Africa/LR00148/2020|EPI ISL 514416|B.1.1.206|South Africa|2020-07-20	0.0001712141	Africa
Africa|hCoV-19/South Africa/LR00021/2020|EPI ISL 515150|C.1|South Africa|2020-07-02	Africa|hCoV-19/South Africa/LR00148/2020|EPI ISL 514416|B.1.1.206|South Africa|2020-07-20	0.0004566973	Africa
Africa|hCoV-19/South Africa/LR00022/2020|EPI ISL 515151|C.1|South Africa|2020-07-02	Africa|hCoV-19/South Africa/LR00148/2020|EPI ISL 514416|B.1.1.206|South Africa|2020-07-20	0.0004924382	Africa
Africa|hCoV-19/South Africa/LR00023/2020|EPI ISL 515152|B.1.1|South Africa|2020-07-04	Africa|hCoV-19/South Africa/LR00148/2020|EPI ISL 514416|B.1.1.206|South Africa|2020-07-20	0.0002746618	Africa
Africa|hCoV-19/South Africa/LR00024/2020|EPI ISL 515153|B.1.1.53|South Africa|2020-07-05	Africa|hCoV-19/South Africa/LR00148/2020|EPI ISL 514416|B.1.1.206|South Africa|2020-07-20	0.0002755282	Africa
Africa|hCoV-19/South Africa/LR00027/2020|EPI ISL 515156|B.1.1.99|South Africa|2020-07-01	Africa|hCoV-19/South Africa/LR00148/2020|EPI ISL 514416|B.1.1.206|South Africa|2020-07-20	0.0002392975	Africa
Africa|hCoV-19/South Africa/LR00030/2020|EPI ISL 515159|B.1.1.52|South Africa|2020-07-03	Africa|hCoV-19/South Africa/LR00148/2020|EPI ISL 514416|B.1.1.206|South Africa|2020-07-20	0.0002776671	Africa
Africa|hCoV-19/South Africa/LR00032/2020|EPI ISL 515160|C.1|South Africa|2020-07-04	Africa|hCoV-19/South Africa/LR00148/2020|EPI ISL 514416|B.1.1.206|South Africa|2020-07-20	0.0004552915	Africa
Africa|hCoV-19/South Africa/LR00033/2020|EPI ISL 515161|B.1.1.52|South Africa|2020-07-01	Africa|hCoV-19/South Africa/LR00148/2020|EPI ISL 514416|B.1.1.206|South Africa|2020-07-20	0.0001380241	Africa
Africa|hCoV-19/South Africa/LR00034/2020|EPI ISL 515162|B.1.1.52|South Africa|2020-07-04	Africa|hCoV-19/South Africa/LR00148/2020|EPI ISL 514416|B.1.1.206|South Africa|2020-07-20	0.0002082180	Africa
Africa|hCoV-19/South Africa/LR00037/2020|EPI ISL 515164|C.2|South Africa|2020-07-05	Africa|hCoV-19/South Africa/LR00148/2020|EPI ISL 514416|B.1.1.206|South Africa|2020-07-20	0.0003816893	Africa
Africa|hCoV-19/South Africa/LR00039/2020|EPI ISL 515166|B.1.1.99|South Africa|2020-07-05	Africa|hCoV-19/South Africa/LR00148/2020|EPI ISL 514416|B.1.1.206|South Africa|2020-07-20	0.0002731086	Africa
Africa|hCoV-19/South Africa/LR00040/2020|EPI ISL 515167|B.1.1.156|South Africa|2020-07-04	Africa|hCoV-19/South Africa/LR00148/2020|EPI ISL 514416|B.1.1.206|South Africa|2020-07-20	0.0001383057	Africa
Africa|hCoV-19/South Africa/LR00042/2020|EPI ISL 515169|B.1.1.52|South Africa|2020-07-06	Africa|hCoV-19/South Africa/LR00148/2020|EPI ISL 514416|B.1.1.206|South Africa|2020-07-20	0.0001373325	Africa
Africa|hCoV-19/South Africa/LR00043/2020|EPI ISL 515170|C.1|South Africa|2020-07-06	Africa|hCoV-19/South Africa/LR00148/2020|EPI ISL 514416|B.1.1.206|South Africa|2020-07-20	0.0006523647	Africa
Africa|hCoV-19/South Africa/LR00044/2020|EPI ISL 515171|C.1|South Africa|2020-07-05	Africa|hCoV-19/South Africa/LR00148/2020|EPI ISL 514416|B.1.1.206|South Africa|2020-07-20	0.0004193799	Africa
Africa|hCoV-19/South Africa/LR00045/2020|EPI ISL 515172|C.1|South Africa|2020-07-10	Africa|hCoV-19/South Africa/LR00148/2020|EPI ISL 514416|B.1.1.206|South Africa|2020-07-20	0.0004781344	Africa
Africa|hCoV-19/South Africa/LR00055/2020|EPI ISL 515176|B.1.1.206|South Africa|2020-07-07	Africa|hCoV-19/South Africa/LR00148/2020|EPI ISL 514416|B.1.1.206|South Africa|2020-07-20	0.0001385994	Africa
Africa|hCoV-19/South Africa/LR00056/2020|EPI ISL 515177|C.1|South Africa|2020-07-10	Africa|hCoV-19/South Africa/LR00148/2020|EPI ISL 514416|B.1.1.206|South Africa|2020-07-20	0.0005906373	Africa
Africa|hCoV-19/South Africa/LR00057/2020|EPI ISL 515178|C.1|South Africa|2020-07-08	Africa|hCoV-19/South Africa/LR00148/2020|EPI ISL 514416|B.1.1.206|South Africa|2020-07-20	0.0006256785	Africa
Africa|hCoV-19/South Africa/LR00059/2020|EPI ISL 515179|B.1.1|South Africa|2020-07-07	Africa|hCoV-19/South Africa/LR00148/2020|EPI ISL 514416|B.1.1.206|South Africa|2020-07-20	0.0003424866	Africa
Africa|hCoV-19/South Africa/LR00060/2020|EPI ISL 515180|C.1|South Africa|2020-07-10	Africa|hCoV-19/South Africa/LR00148/2020|EPI ISL 514416|B.1.1.206|South Africa|2020-07-20	0.0003467302	Africa
Africa|hCoV-19/South Africa/LR00062/2020|EPI ISL 514375|B.1.1.206|South Africa|2020-07-13	Africa|hCoV-19/South Africa/LR00148/2020|EPI ISL 514416|B.1.1.206|South Africa|2020-07-20	0.0002049979	Africa
Africa|hCoV-19/South Africa/LR00063/2020|EPI ISL 514376|B.1.1|South Africa|2020-07-13	Africa|hCoV-19/South Africa/LR00148/2020|EPI ISL 514416|B.1.1.206|South Africa|2020-07-20	0.0002063230	Africa
Africa|hCoV-19/South Africa/LR00064/2020|EPI ISL 514377|C.1|South Africa|2020-07-13	Africa|hCoV-19/South Africa/LR00148/2020|EPI ISL 514416|B.1.1.206|South Africa|2020-07-20	0.0006194653	Africa
Africa|hCoV-19/South Africa/LR00067/2020|EPI ISL 514379|B.1.1.53|South Africa|2020-07-13	Africa|hCoV-19/South Africa/LR00148/2020|EPI ISL 514416|B.1.1.206|South Africa|2020-07-20	0.0004116214	Africa
Africa|hCoV-19/South Africa/LR00068/2020|EPI ISL 514380|B.1.1.52|South Africa|2020-07-13	Africa|hCoV-19/South Africa/LR00148/2020|EPI ISL 514416|B.1.1.206|South Africa|2020-07-20	0.0002737946	Africa
Africa|hCoV-19/South Africa/LR00069/2020|EPI ISL 514381|B.1.1.52|South Africa|2020-07-13	Africa|hCoV-19/South Africa/LR00148/2020|EPI ISL 514416|B.1.1.206|South Africa|2020-07-20	0.0001748843	Africa
Africa|hCoV-19/South Africa/LR00070/2020|EPI ISL 514382|B.1.1|South Africa|2020-07-13	Africa|hCoV-19/South Africa/LR00148/2020|EPI ISL 514416|B.1.1.206|South Africa|2020-07-20	0.0001706899	Africa
Africa|hCoV-19/South Africa/LR00071/2020|EPI ISL 514383|B.1.1.206|South Africa|2020-07-13	Africa|hCoV-19/South Africa/LR00148/2020|EPI ISL 514416|B.1.1.206|South Africa|2020-07-20	0.0003081263	Africa
Africa|hCoV-19/South Africa/LR00073/2020|EPI ISL 514384|B.1.1.206|South Africa|2020-07-13	Africa|hCoV-19/South Africa/LR00148/2020|EPI ISL 514416|B.1.1.206|South Africa|2020-07-20	0.0002078861	Africa
Africa|hCoV-19/South Africa/LR00074/2020|EPI ISL 514385|B.1.1|South Africa|2020-07-13	Africa|hCoV-19/South Africa/LR00148/2020|EPI ISL 514416|B.1.1.206|South Africa|2020-07-20	0.0002735539	Africa
Africa|hCoV-19/South Africa/LR00075/2020|EPI ISL 514386|C.1|South Africa|2020-07-13	Africa|hCoV-19/South Africa/LR00148/2020|EPI ISL 514416|B.1.1.206|South Africa|2020-07-20	0.0005550492	Africa
Africa|hCoV-19/South Africa/LR00076/2020|EPI ISL 514387|B.1.1.52|South Africa|2020-07-13	Africa|hCoV-19/South Africa/LR00148/2020|EPI ISL 514416|B.1.1.206|South Africa|2020-07-20	0.0004851767	Africa
Africa|hCoV-19/South Africa/LR00077/2020|EPI ISL 514388|B.1.1.52|South Africa|2020-07-13	Africa|hCoV-19/South Africa/LR00148/2020|EPI ISL 514416|B.1.1.206|South Africa|2020-07-20	0.0002412767	Africa
Africa|hCoV-19/South Africa/LR00078/2020|EPI ISL 514389|C.2|South Africa|2020-07-13	Africa|hCoV-19/South Africa/LR00148/2020|EPI ISL 514416|B.1.1.206|South Africa|2020-07-20	0.0004488588	Africa
Africa|hCoV-19/South Africa/LR00079/2020|EPI ISL 514390|B.1.1.52|South Africa|2020-07-13	Africa|hCoV-19/South Africa/LR00148/2020|EPI ISL 514416|B.1.1.206|South Africa|2020-07-20	0.0001717970	Africa
Africa|hCoV-19/South Africa/LR00080/2020|EPI ISL 514391|B.1.5.19|South Africa|2020-07-13	Africa|hCoV-19/South Africa/LR00148/2020|EPI ISL 514416|B.1.1.206|South Africa|2020-07-20	0.0004476489	Africa
Africa|hCoV-19/South Africa/LR00081/2020|EPI ISL 514392|B.1.1.52|South Africa|2020-07-13	Africa|hCoV-19/South Africa/LR00148/2020|EPI ISL 514416|B.1.1.206|South Africa|2020-07-20	0.0002756014	Africa
Africa|hCoV-19/South Africa/LR00083/2020|EPI ISL 514393|B.1.1.52|South Africa|2020-07-13	Africa|hCoV-19/South Africa/LR00148/2020|EPI ISL 514416|B.1.1.206|South Africa|2020-07-20	0.0002064842	Africa
Africa|hCoV-19/South Africa/LR00094/2020|EPI ISL 514396|B.1.1.52|South Africa|2020-07-15	Africa|hCoV-19/South Africa/LR00148/2020|EPI ISL 514416|B.1.1.206|South Africa|2020-07-20	0.0003107151	Africa
Africa|hCoV-19/South Africa/LR00098/2020|EPI ISL 514398|C.1|South Africa|2020-07-15	Africa|hCoV-19/South Africa/LR00148/2020|EPI ISL 514416|B.1.1.206|South Africa|2020-07-20	0.0005245320	Africa
Africa|hCoV-19/South Africa/LR00101/2020|EPI ISL 514400|B.1.1.52|South Africa|2020-07-14	Africa|hCoV-19/South Africa/LR00148/2020|EPI ISL 514416|B.1.1.206|South Africa|2020-07-20	0.0002452575	Africa
Africa|hCoV-19/South Africa/LR00102/2020|EPI ISL 514401|B.1.1.52|South Africa|2020-07-14	Africa|hCoV-19/South Africa/LR00148/2020|EPI ISL 514416|B.1.1.206|South Africa|2020-07-20	0.0002783180	Africa
Africa|hCoV-19/South Africa/LR00105/2020|EPI ISL 514402|C.1|South Africa|2020-07-15	Africa|hCoV-19/South Africa/LR00148/2020|EPI ISL 514416|B.1.1.206|South Africa|2020-07-20	0.0004844334	Africa
Africa|hCoV-19/South Africa/LR00106/2020|EPI ISL 514403|C.1|South Africa|2020-07-15	Africa|hCoV-19/South Africa/LR00148/2020|EPI ISL 514416|B.1.1.206|South Africa|2020-07-20	0.0005146164	Africa
Africa|hCoV-19/South Africa/LR00107/2020|EPI ISL 514404|B.1.1.53|South Africa|2020-07-14	Africa|hCoV-19/South Africa/LR00148/2020|EPI ISL 514416|B.1.1.206|South Africa|2020-07-20	0.0003764506	Africa
Africa|hCoV-19/South Africa/LR00111/2020|EPI ISL 514405|B.1.1.53|South Africa|2020-07-20	Africa|hCoV-19/South Africa/LR00148/2020|EPI ISL 514416|B.1.1.206|South Africa|2020-07-20	0.0002731430	Africa
Africa|hCoV-19/South Africa/LR00112/2020|EPI ISL 514406|B.1.1.52|South Africa|2020-07-20	Africa|hCoV-19/South Africa/LR00148/2020|EPI ISL 514416|B.1.1.206|South Africa|2020-07-20	0.0002758642	Africa
Africa|hCoV-19/South Africa/LR00113/2020|EPI ISL 514407|B.1.1.206|South Africa|2020-07-20	Africa|hCoV-19/South Africa/LR00148/2020|EPI ISL 514416|B.1.1.206|South Africa|2020-07-20	0.0003430469	Africa
Africa|hCoV-19/South Africa/LR00115/2020|EPI ISL 514409|B.1.1.52|South Africa|2020-07-20	Africa|hCoV-19/South Africa/LR00148/2020|EPI ISL 514416|B.1.1.206|South Africa|2020-07-20	0.0002774910	Africa
Africa|hCoV-19/South Africa/LR00117/2020|EPI ISL 514410|C.1|South Africa|2020-07-20	Africa|hCoV-19/South Africa/LR00148/2020|EPI ISL 514416|B.1.1.206|South Africa|2020-07-20	0.0004903589	Africa
Africa|hCoV-19/South Africa/LR00118/2020|EPI ISL 514411|B.1.1.53|South Africa|2020-07-20	Africa|hCoV-19/South Africa/LR00148/2020|EPI ISL 514416|B.1.1.206|South Africa|2020-07-20	0.0003081443	Africa
Africa|hCoV-19/South Africa/LR00119/2020|EPI ISL 514412|B.1.5|South Africa|2020-07-20	Africa|hCoV-19/South Africa/LR00148/2020|EPI ISL 514416|B.1.1.206|South Africa|2020-07-20	0.0004172175	Africa
Africa|hCoV-19/South Africa/LR00122/2020|EPI ISL 514355|B.1.1|South Africa|2020-07-20	Africa|hCoV-19/South Africa/LR00148/2020|EPI ISL 514416|B.1.1.206|South Africa|2020-07-20	0.0001706806	Africa
Africa|hCoV-19/South Africa/LR00125/2020|EPI ISL 514357|C.1|South Africa|2020-07-20	Africa|hCoV-19/South Africa/LR00148/2020|EPI ISL 514416|B.1.1.206|South Africa|2020-07-20	0.0005208954	Africa
Africa|hCoV-19/South Africa/LR00126/2020|EPI ISL 514358|B.1.1.206|South Africa|2020-07-20	Africa|hCoV-19/South Africa/LR00148/2020|EPI ISL 514416|B.1.1.206|South Africa|2020-07-20	0.0003432426	Africa
Africa|hCoV-19/South Africa/LR00127/2020|EPI ISL 514359|B.1.1.52|South Africa|2020-07-20	Africa|hCoV-19/South Africa/LR00148/2020|EPI ISL 514416|B.1.1.206|South Africa|2020-07-20	0.0003795428	Africa
Africa|hCoV-19/South Africa/LR00128/2020|EPI ISL 514360|B.1.1|South Africa|2020-07-20	Africa|hCoV-19/South Africa/LR00148/2020|EPI ISL 514416|B.1.1.206|South Africa|2020-07-20	0.0003414299	Africa
Africa|hCoV-19/South Africa/LR00131/2020|EPI ISL 514363|B.1.1.52|South Africa|2020-07-20	Africa|hCoV-19/South Africa/LR00148/2020|EPI ISL 514416|B.1.1.206|South Africa|2020-07-20	0.0001396623	Africa
Africa|hCoV-19/South Africa/LR00133/2020|EPI ISL 514364|C.1|South Africa|2020-07-20	Africa|hCoV-19/South Africa/LR00148/2020|EPI ISL 514416|B.1.1.206|South Africa|2020-07-20	0.0006202891	Africa
Africa|hCoV-19/South Africa/LR00135/2020|EPI ISL 514366|B.1.1.52|South Africa|2020-07-20	Africa|hCoV-19/South Africa/LR00148/2020|EPI ISL 514416|B.1.1.206|South Africa|2020-07-20	0.0001754267	Africa
Africa|hCoV-19/South Africa/LR00136/2020|EPI ISL 514367|C.1|South Africa|2020-07-20	Africa|hCoV-19/South Africa/LR00148/2020|EPI ISL 514416|B.1.1.206|South Africa|2020-07-20	0.0005807797	Africa
Africa|hCoV-19/South Africa/LR00139/2020|EPI ISL 514370|B.1.1.52|South Africa|2020-07-20	Africa|hCoV-19/South Africa/LR00148/2020|EPI ISL 514416|B.1.1.206|South Africa|2020-07-20	0.0002408558	Africa
Africa|hCoV-19/South Africa/LR00140/2020|EPI ISL 514371|B.1|South Africa|2020-07-20	Africa|hCoV-19/South Africa/LR00148/2020|EPI ISL 514416|B.1.1.206|South Africa|2020-07-20	0.0005167811	Africa
Africa|hCoV-19/South Africa/LR00141/2020|EPI ISL 514372|B.1.1.52|South Africa|2020-07-20	Africa|hCoV-19/South Africa/LR00148/2020|EPI ISL 514416|B.1.1.206|South Africa|2020-07-20	0.0003092452	Africa
Africa|hCoV-19/South Africa/LR00142/2020|EPI ISL 514373|B.1.1.52|South Africa|2020-07-20	Africa|hCoV-19/South Africa/LR00148/2020|EPI ISL 514416|B.1.1.206|South Africa|2020-07-20	0.0003119673	Africa
Africa|hCoV-19/South Africa/LR00145/2020|EPI ISL 514374|B.1.1.52|South Africa|2020-07-20	Africa|hCoV-19/South Africa/LR00148/2020|EPI ISL 514416|B.1.1.206|South Africa|2020-07-20	0.0004803696	Africa
Africa|hCoV-19/South Africa/LR00146/2020|EPI ISL 514414|B.1.1.52|South Africa|2020-07-20	Africa|hCoV-19/South Africa/LR00148/2020|EPI ISL 514416|B.1.1.206|South Africa|2020-07-20	0.0004204754	Africa
Africa|hCoV-19/South Africa/LR00147/2020|EPI ISL 514415|C.1|South Africa|2020-07-20	Africa|hCoV-19/South Africa/LR00148/2020|EPI ISL 514416|B.1.1.206|South Africa|2020-07-20	0.0005960138	Africa
Africa|hCoV-19/Algeria/G0638 2264/2020|EPI ISL 418241|B.1|Algeria|2020-03-02	Africa|hCoV-19/South Africa/LR00149/2020|EPI ISL 514417|B.1.1.52|South Africa|2020-07-21	0.0006216231	Africa
Africa|hCoV-19/Algeria/G0640 2265/2020|EPI ISL 418242|B.1|Algeria|2020-03-08	Africa|hCoV-19/South Africa/LR00149/2020|EPI ISL 514417|B.1.1.52|South Africa|2020-07-21	0.0005514457	Africa
Africa|hCoV-19/Algeria/G0860 2262/2020|EPI ISL 420037|B.1|Algeria|2020-03-02	Africa|hCoV-19/South Africa/LR00149/2020|EPI ISL 514417|B.1.1.52|South Africa|2020-07-21	0.0005514457	Africa
Africa|hCoV-19/Benin/1022/2020|EPI ISL 476826|B.1|Benin|2020-03-25	Africa|hCoV-19/South Africa/LR00149/2020|EPI ISL 514417|B.1.1.52|South Africa|2020-07-21	0.0005170178	Africa
Africa|hCoV-19/Benin/1092/2020|EPI ISL 476827|B.1|Benin|2020-03-27	Africa|hCoV-19/South Africa/LR00149/2020|EPI ISL 514417|B.1.1.52|South Africa|2020-07-21	0.0005861775	Africa
Africa|hCoV-19/Benin/1408/2020|EPI ISL 476825|B.1.356|Benin|2020-04-04	Africa|hCoV-19/South Africa/LR00149/2020|EPI ISL 514417|B.1.1.52|South Africa|2020-07-21	0.0005514836	Africa
Africa|hCoV-19/Benin/1409/2020|EPI ISL 476828|B.1|Benin|2020-04-06	Africa|hCoV-19/South Africa/LR00149/2020|EPI ISL 514417|B.1.1.52|South Africa|2020-07-21	0.0005902616	Africa
Africa|hCoV-19/Benin/1950/2020|EPI ISL 476830|A|Benin|2020-04-15	Africa|hCoV-19/South Africa/LR00149/2020|EPI ISL 514417|B.1.1.52|South Africa|2020-07-21	0.0007585256	Africa
Africa|hCoV-19/Benin/197/2020|EPI ISL 476822|B.1.178|Benin|2020-03-15	Africa|hCoV-19/South Africa/LR00149/2020|EPI ISL 514417|B.1.1.52|South Africa|2020-07-21	0.0005170766	Africa
Africa|hCoV-19/Benin/2012/2020|EPI ISL 476831|A|Benin|2020-04-15	Africa|hCoV-19/South Africa/LR00149/2020|EPI ISL 514417|B.1.1.52|South Africa|2020-07-21	0.0007929303	Africa
Africa|hCoV-19/Benin/260/2020|EPI ISL 476823|B.1.292|Benin|2020-03-17	Africa|hCoV-19/South Africa/LR00149/2020|EPI ISL 514417|B.1.1.52|South Africa|2020-07-21	0.0006204575	Africa
Africa|hCoV-19/Benin/314/2020|EPI ISL 476834|B.1.5|Benin|2020-03-17	Africa|hCoV-19/South Africa/LR00149/2020|EPI ISL 514417|B.1.1.52|South Africa|2020-07-21	0.0006240083	Africa
Africa|hCoV-19/Benin/461/2020|EPI ISL 476833|A|Benin|2020-03-17	Africa|hCoV-19/South Africa/LR00149/2020|EPI ISL 514417|B.1.1.52|South Africa|2020-07-21	0.0007584056	Africa
Africa|hCoV-19/Benin/501/2020|EPI ISL 476824|B.1.356|Benin|2020-03-17	Africa|hCoV-19/South Africa/LR00149/2020|EPI ISL 514417|B.1.1.52|South Africa|2020-07-21	0.0005514457	Africa
Africa|hCoV-19/Benin/843/2020|EPI ISL 476829|A|Benin|2020-03-19	Africa|hCoV-19/South Africa/LR00149/2020|EPI ISL 514417|B.1.1.52|South Africa|2020-07-21	0.0006895259	Africa
Africa|hCoV-19/Botswana/BOT0455/2020|EPI ISL 560386|B.1|Botswana|2020-03-28	Africa|hCoV-19/South Africa/LR00149/2020|EPI ISL 514417|B.1.1.52|South Africa|2020-07-21	0.0004824950	Africa
Africa|hCoV-19/Botswana/BOT2254/2020|EPI ISL 560390|B.1.1|Botswana|2020-04-08	Africa|hCoV-19/South Africa/LR00149/2020|EPI ISL 514417|B.1.1.52|South Africa|2020-07-21	0.0003453605	Africa
Africa|hCoV-19/Botswana/BOT2283/2020|EPI ISL 560385|B.1|Botswana|2020-04-07	Africa|hCoV-19/South Africa/LR00149/2020|EPI ISL 514417|B.1.1.52|South Africa|2020-07-21	0.0005978660	Africa
Africa|hCoV-19/Botswana/BOT2624/2020|EPI ISL 560387|B.1.1|Botswana|2020-04-05	Africa|hCoV-19/South Africa/LR00149/2020|EPI ISL 514417|B.1.1.52|South Africa|2020-07-21	0.0003516006	Africa
Africa|hCoV-19/Botswana/BOT4161/2020|EPI ISL 560388|B.1.1.220|Botswana|2020-04-16	Africa|hCoV-19/South Africa/LR00149/2020|EPI ISL 514417|B.1.1.52|South Africa|2020-07-21	0.0003831990	Africa
Africa|hCoV-19/DRC/04186/2020|EPI ISL 471411|A|Democratic Republic of the Congo|2020-04-25	Africa|hCoV-19/South Africa/LR00149/2020|EPI ISL 514417|B.1.1.52|South Africa|2020-07-21	0.0007584046	Africa
Africa|hCoV-19/DRC/04188/2020|EPI ISL 471413|A|Democratic Republic of the Congo|2020-04-25	Africa|hCoV-19/South Africa/LR00149/2020|EPI ISL 514417|B.1.1.52|South Africa|2020-07-21	0.0008463549	Africa
Africa|hCoV-19/DRC/10041/2020|EPI ISL 527543|B.1.1.275|Democratic Republic of the Congo|2020-05-22	Africa|hCoV-19/South Africa/LR00149/2020|EPI ISL 514417|B.1.1.52|South Africa|2020-07-21	0.0004160773	Africa
Africa|hCoV-19/DRC/10057/2020|EPI ISL 527538|B.1.1.275|Democratic Republic of the Congo|2020-05-22	Africa|hCoV-19/South Africa/LR00149/2020|EPI ISL 514417|B.1.1.52|South Africa|2020-07-21	0.0005355449	Africa
Africa|hCoV-19/DRC/10061/2020|EPI ISL 527521|B.1.1.275|Democratic Republic of the Congo|2020-05-22	Africa|hCoV-19/South Africa/LR00149/2020|EPI ISL 514417|B.1.1.52|South Africa|2020-07-21	0.0003878869	Africa
Africa|hCoV-19/DRC/10070/2020|EPI ISL 527544|B.1.178|Democratic Republic of the Congo|2020-05-22	Africa|hCoV-19/South Africa/LR00149/2020|EPI ISL 514417|B.1.1.52|South Africa|2020-07-21	0.0005886492	Africa
Africa|hCoV-19/DRC/10120/2020|EPI ISL 513624|B.1.1.275|Democratic Republic of the Congo|2020-05-22	Africa|hCoV-19/South Africa/LR00149/2020|EPI ISL 514417|B.1.1.52|South Africa|2020-07-21	0.0004661112	Africa
Africa|hCoV-19/DRC/10127/2020|EPI ISL 513625|B.1.1.275|Democratic Republic of the Congo|2020-05-22	Africa|hCoV-19/South Africa/LR00149/2020|EPI ISL 514417|B.1.1.52|South Africa|2020-07-21	0.0004599608	Africa
Africa|hCoV-19/DRC/10242/2020|EPI ISL 513626|B.1.84|Democratic Republic of the Congo|2020-05-22	Africa|hCoV-19/South Africa/LR00149/2020|EPI ISL 514417|B.1.1.52|South Africa|2020-07-21	0.0004863686	Africa
Africa|hCoV-19/DRC/10251/2020|EPI ISL 513627|B.1.128|Democratic Republic of the Congo|2020-05-22	Africa|hCoV-19/South Africa/LR00149/2020|EPI ISL 514417|B.1.1.52|South Africa|2020-07-21	0.0006957108	Africa
Africa|hCoV-19/DRC/10324/2020|EPI ISL 527545|B.1.214|Democratic Republic of the Congo|2020-05-22	Africa|hCoV-19/South Africa/LR00149/2020|EPI ISL 514417|B.1.1.52|South Africa|2020-07-21	0.0006241230	Africa
Africa|hCoV-19/DRC/10346/2020|EPI ISL 527546|B.1.214|Democratic Republic of the Congo|2020-05-22	Africa|hCoV-19/South Africa/LR00149/2020|EPI ISL 514417|B.1.1.52|South Africa|2020-07-21	0.0006307038	Africa
Africa|hCoV-19/DRC/10364/2020|EPI ISL 527498|B.1|Democratic Republic of the Congo|2020-05-22	Africa|hCoV-19/South Africa/LR00149/2020|EPI ISL 514417|B.1.1.52|South Africa|2020-07-21	0.0005223635	Africa
Africa|hCoV-19/DRC/10371/2020|EPI ISL 527489|B.1.178|Democratic Republic of the Congo|2020-05-22	Africa|hCoV-19/South Africa/LR00149/2020|EPI ISL 514417|B.1.1.52|South Africa|2020-07-21	0.0006591363	Africa
Africa|hCoV-19/DRC/10373/2020|EPI ISL 527495|B.1.159|Democratic Republic of the Congo|2020-05-22	Africa|hCoV-19/South Africa/LR00149/2020|EPI ISL 514417|B.1.1.52|South Africa|2020-07-21	0.0006250459	Africa
Africa|hCoV-19/DRC/10374/2020|EPI ISL 527539|B.1.84|Democratic Republic of the Congo|2020-05-22	Africa|hCoV-19/South Africa/LR00149/2020|EPI ISL 514417|B.1.1.52|South Africa|2020-07-21	0.0008125427	Africa
Africa|hCoV-19/DRC/10375/2020|EPI ISL 527499|B.1.84|Democratic Republic of the Congo|2020-05-22	Africa|hCoV-19/South Africa/LR00149/2020|EPI ISL 514417|B.1.1.52|South Africa|2020-07-21	0.0006959445	Africa
Africa|hCoV-19/DRC/10399/2020|EPI ISL 527491|B.1.214|Democratic Republic of the Congo|2020-05-22	Africa|hCoV-19/South Africa/LR00149/2020|EPI ISL 514417|B.1.1.52|South Africa|2020-07-21	0.0005203838	Africa
Africa|hCoV-19/DRC/10502/2020|EPI ISL 527547|B.1.5|Democratic Republic of the Congo|2020-05-20	Africa|hCoV-19/South Africa/LR00149/2020|EPI ISL 514417|B.1.1.52|South Africa|2020-07-21	0.0004503605	Africa
Africa|hCoV-19/DRC/10506/2020|EPI ISL 527524|B.1.5|Democratic Republic of the Congo|2020-05-18	Africa|hCoV-19/South Africa/LR00149/2020|EPI ISL 514417|B.1.1.52|South Africa|2020-07-21	0.0004605531	Africa
Africa|hCoV-19/DRC/10507/2020|EPI ISL 527492|B.1.5|Democratic Republic of the Congo|2020-05-18	Africa|hCoV-19/South Africa/LR00149/2020|EPI ISL 514417|B.1.1.52|South Africa|2020-07-21	0.0004859437	Africa
Africa|hCoV-19/DRC/10508/2020|EPI ISL 527494|B.1.5|Democratic Republic of the Congo|2020-05-20	Africa|hCoV-19/South Africa/LR00149/2020|EPI ISL 514417|B.1.1.52|South Africa|2020-07-21	0.0004832945	Africa
Africa|hCoV-19/DRC/10532/2020|EPI ISL 527532|B.1.5|Democratic Republic of the Congo|2020-05-20	Africa|hCoV-19/South Africa/LR00149/2020|EPI ISL 514417|B.1.1.52|South Africa|2020-07-21	0.0004603574	Africa
Africa|hCoV-19/DRC/10533/2020|EPI ISL 527548|B.1.5|Democratic Republic of the Congo|2020-05-20	Africa|hCoV-19/South Africa/LR00149/2020|EPI ISL 514417|B.1.1.52|South Africa|2020-07-21	0.0004851475	Africa
Africa|hCoV-19/DRC/10621/2020|EPI ISL 527526|B.1.214|Democratic Republic of the Congo|2020-05-23	Africa|hCoV-19/South Africa/LR00149/2020|EPI ISL 514417|B.1.1.52|South Africa|2020-07-21	0.0006015185	Africa
Africa|hCoV-19/DRC/10640/2020|EPI ISL 527541|B.1|Democratic Republic of the Congo|2020-05-22	Africa|hCoV-19/South Africa/LR00149/2020|EPI ISL 514417|B.1.1.52|South Africa|2020-07-21	0.0006759078	Africa
Africa|hCoV-19/DRC/10644/2020|EPI ISL 527549|B.1|Democratic Republic of the Congo|2020-05-22	Africa|hCoV-19/South Africa/LR00149/2020|EPI ISL 514417|B.1.1.52|South Africa|2020-07-21	0.0006583461	Africa
Africa|hCoV-19/DRC/10728/2020|EPI ISL 513628|B.1.5|Democratic Republic of the Congo|2020-05-23	Africa|hCoV-19/South Africa/LR00149/2020|EPI ISL 514417|B.1.1.52|South Africa|2020-07-21	0.0005032286	Africa
Africa|hCoV-19/DRC/10731/2020|EPI ISL 513629|B.1.1.1|Democratic Republic of the Congo|2020-05-23	Africa|hCoV-19/South Africa/LR00149/2020|EPI ISL 514417|B.1.1.52|South Africa|2020-07-21	0.0005422248	Africa
Africa|hCoV-19/DRC/10733/2020|EPI ISL 513630|B.1|Democratic Republic of the Congo|2020-05-23	Africa|hCoV-19/South Africa/LR00149/2020|EPI ISL 514417|B.1.1.52|South Africa|2020-07-21	0.0006236682	Africa
Africa|hCoV-19/DRC/108/2020|EPI ISL 417948|B.1.128|Democratic Republic of the Congo|2020-03-19	Africa|hCoV-19/South Africa/LR00149/2020|EPI ISL 514417|B.1.1.52|South Africa|2020-07-21	0.0005866939	Africa
Africa|hCoV-19/DRC/10885/2020|EPI ISL 513631|B.1.84|Democratic Republic of the Congo|2020-05-23	Africa|hCoV-19/South Africa/LR00149/2020|EPI ISL 514417|B.1.1.52|South Africa|2020-07-21	0.0005583939	Africa
Africa|hCoV-19/DRC/10902/2020|EPI ISL 527490|B.1.178|Democratic Republic of the Congo|2020-05-23	Africa|hCoV-19/South Africa/LR00149/2020|EPI ISL 514417|B.1.1.52|South Africa|2020-07-21	0.0005198971	Africa
Africa|hCoV-19/DRC/10913/2020|EPI ISL 527507|B.1.84|Democratic Republic of the Congo|2020-05-24	Africa|hCoV-19/South Africa/LR00149/2020|EPI ISL 514417|B.1.1.52|South Africa|2020-07-21	0.0006991286	Africa
Africa|hCoV-19/DRC/11005/2020|EPI ISL 527550|B.1.159|Democratic Republic of the Congo|2020-05-24	Africa|hCoV-19/South Africa/LR00149/2020|EPI ISL 514417|B.1.1.52|South Africa|2020-07-21	0.0007279686	Africa
Africa|hCoV-19/DRC/11008/2020|EPI ISL 527503|B.1.159|Democratic Republic of the Congo|2020-05-24	Africa|hCoV-19/South Africa/LR00149/2020|EPI ISL 514417|B.1.1.52|South Africa|2020-07-21	0.0006646228	Africa
Africa|hCoV-19/DRC/11022/2020|EPI ISL 527551|B.1.214|Democratic Republic of the Congo|2020-05-24	Africa|hCoV-19/South Africa/LR00149/2020|EPI ISL 514417|B.1.1.52|South Africa|2020-07-21	0.0006935463	Africa
Africa|hCoV-19/DRC/11024/2020|EPI ISL 527552|B.1.149|Democratic Republic of the Congo|2020-05-24	Africa|hCoV-19/South Africa/LR00149/2020|EPI ISL 514417|B.1.1.52|South Africa|2020-07-21	0.0007349766	Africa
Africa|hCoV-19/DRC/11026/2020|EPI ISL 527553|B.1.149|Democratic Republic of the Congo|2020-05-24	Africa|hCoV-19/South Africa/LR00149/2020|EPI ISL 514417|B.1.1.52|South Africa|2020-07-21	0.0005892325	Africa
Africa|hCoV-19/DRC/11031/2020|EPI ISL 527554|B.1.214|Democratic Republic of the Congo|2020-05-24	Africa|hCoV-19/South Africa/LR00149/2020|EPI ISL 514417|B.1.1.52|South Africa|2020-07-21	0.0006243763	Africa
Africa|hCoV-19/DRC/11041/2020|EPI ISL 527555|B.1|Democratic Republic of the Congo|2020-05-24	Africa|hCoV-19/South Africa/LR00149/2020|EPI ISL 514417|B.1.1.52|South Africa|2020-07-21	0.0005894925	Africa
Africa|hCoV-19/DRC/11057/2020|EPI ISL 527528|B.1.5|Democratic Republic of the Congo|2020-05-24	Africa|hCoV-19/South Africa/LR00149/2020|EPI ISL 514417|B.1.1.52|South Africa|2020-07-21	0.0005293679	Africa
Africa|hCoV-19/DRC/11078/2020|EPI ISL 527514|B.1|Democratic Republic of the Congo|2020-05-24	Africa|hCoV-19/South Africa/LR00149/2020|EPI ISL 514417|B.1.1.52|South Africa|2020-07-21	0.0005940082	Africa
Africa|hCoV-19/DRC/11079/2020|EPI ISL 527500|B.1.214|Democratic Republic of the Congo|2020-05-24	Africa|hCoV-19/South Africa/LR00149/2020|EPI ISL 514417|B.1.1.52|South Africa|2020-07-21	0.0005578351	Africa
Africa|hCoV-19/DRC/11093/2020|EPI ISL 527527|B.1.5|Democratic Republic of the Congo|2020-05-24	Africa|hCoV-19/South Africa/LR00149/2020|EPI ISL 514417|B.1.1.52|South Africa|2020-07-21	0.0005328328	Africa
Africa|hCoV-19/DRC/11096/2020|EPI ISL 527522|B.1|Democratic Republic of the Congo|2020-05-24	Africa|hCoV-19/South Africa/LR00149/2020|EPI ISL 514417|B.1.1.52|South Africa|2020-07-21	0.0005645633	Africa
Africa|hCoV-19/DRC/11114/2020|EPI ISL 527534|B.1.214|Democratic Republic of the Congo|2020-05-25	Africa|hCoV-19/South Africa/LR00149/2020|EPI ISL 514417|B.1.1.52|South Africa|2020-07-21	0.0006738945	Africa
Africa|hCoV-19/DRC/11123/2020|EPI ISL 527496|B.1.84|Democratic Republic of the Congo|2020-05-24	Africa|hCoV-19/South Africa/LR00149/2020|EPI ISL 514417|B.1.1.52|South Africa|2020-07-21	0.0005905704	Africa
Africa|hCoV-19/DRC/11134/2020|EPI ISL 527518|B.1.5|Democratic Republic of the Congo|2020-05-24	Africa|hCoV-19/South Africa/LR00149/2020|EPI ISL 514417|B.1.1.52|South Africa|2020-07-21	0.0004221819	Africa
Africa|hCoV-19/DRC/11143/2020|EPI ISL 527556|B.1|Democratic Republic of the Congo|2020-05-24	Africa|hCoV-19/South Africa/LR00149/2020|EPI ISL 514417|B.1.1.52|South Africa|2020-07-21	0.0007280591	Africa
Africa|hCoV-19/DRC/11145/2020|EPI ISL 527501|B.1.214|Democratic Republic of the Congo|2020-05-24	Africa|hCoV-19/South Africa/LR00149/2020|EPI ISL 514417|B.1.1.52|South Africa|2020-07-21	0.0006970265	Africa
Africa|hCoV-19/DRC/11148/2020|EPI ISL 527525|B.1.178|Democratic Republic of the Congo|2020-05-24	Africa|hCoV-19/South Africa/LR00149/2020|EPI ISL 514417|B.1.1.52|South Africa|2020-07-21	0.0007055993	Africa
Africa|hCoV-19/DRC/11157/2020|EPI ISL 527530|B.1|Democratic Republic of the Congo|2020-05-25	Africa|hCoV-19/South Africa/LR00149/2020|EPI ISL 514417|B.1.1.52|South Africa|2020-07-21	0.0005610285	Africa
Africa|hCoV-19/DRC/11187/2020|EPI ISL 527523|B.1.1.275|Democratic Republic of the Congo|2020-05-23	Africa|hCoV-19/South Africa/LR00149/2020|EPI ISL 514417|B.1.1.52|South Africa|2020-07-21	0.0004912291	Africa
Africa|hCoV-19/DRC/11191/2020|EPI ISL 527506|B.1.1.275|Democratic Republic of the Congo|2020-05-23	Africa|hCoV-19/South Africa/LR00149/2020|EPI ISL 514417|B.1.1.52|South Africa|2020-07-21	0.0003834929	Africa
Africa|hCoV-19/DRC/11252/2020|EPI ISL 527557|B.1.1.275|Democratic Republic of the Congo|2020-05-21	Africa|hCoV-19/South Africa/LR00149/2020|EPI ISL 514417|B.1.1.52|South Africa|2020-07-21	0.0005543490	Africa
Africa|hCoV-19/DRC/11260/2020|EPI ISL 527558|B.1.1.275|Democratic Republic of the Congo|2020-05-23	Africa|hCoV-19/South Africa/LR00149/2020|EPI ISL 514417|B.1.1.52|South Africa|2020-07-21	0.0004157995	Africa
Africa|hCoV-19/DRC/1131/2020|EPI ISL 429255|B.1.5|Democratic Republic of the Congo|2020-04-05	Africa|hCoV-19/South Africa/LR00149/2020|EPI ISL 514417|B.1.1.52|South Africa|2020-07-21	0.0004825285	Africa
Africa|hCoV-19/DRC/11310/2020|EPI ISL 527529|B.1.149|Democratic Republic of the Congo|2020-05-25	Africa|hCoV-19/South Africa/LR00149/2020|EPI ISL 514417|B.1.1.52|South Africa|2020-07-21	0.0005986235	Africa
Africa|hCoV-19/DRC/11318/2020|EPI ISL 527559|B.1.149|Democratic Republic of the Congo|2020-05-25	Africa|hCoV-19/South Africa/LR00149/2020|EPI ISL 514417|B.1.1.52|South Africa|2020-07-21	0.0005859974	Africa
Africa|hCoV-19/DRC/11326/2020|EPI ISL 527508|B.1|Democratic Republic of the Congo|2020-05-25	Africa|hCoV-19/South Africa/LR00149/2020|EPI ISL 514417|B.1.1.52|South Africa|2020-07-21	0.0004892790	Africa
Africa|hCoV-19/DRC/11334/2020|EPI ISL 527504|B.1.178|Democratic Republic of the Congo|2020-05-25	Africa|hCoV-19/South Africa/LR00149/2020|EPI ISL 514417|B.1.1.52|South Africa|2020-07-21	0.0005234811	Africa
Africa|hCoV-19/DRC/11337/2020|EPI ISL 527510|B.1.84|Democratic Republic of the Congo|2020-05-25	Africa|hCoV-19/South Africa/LR00149/2020|EPI ISL 514417|B.1.1.52|South Africa|2020-07-21	0.0006650973	Africa
Africa|hCoV-19/DRC/11341/2020|EPI ISL 527509|B.1.1.275|Democratic Republic of the Congo|2020-05-25	Africa|hCoV-19/South Africa/LR00149/2020|EPI ISL 514417|B.1.1.52|South Africa|2020-07-21	0.0004895509	Africa
Africa|hCoV-19/DRC/11348/2020|EPI ISL 527560|B.1.149|Democratic Republic of the Congo|2020-05-25	Africa|hCoV-19/South Africa/LR00149/2020|EPI ISL 514417|B.1.1.52|South Africa|2020-07-21	0.0005865434	Africa
Africa|hCoV-19/DRC/11369/2020|EPI ISL 527537|B.1.214|Democratic Republic of the Congo|2020-05-25	Africa|hCoV-19/South Africa/LR00149/2020|EPI ISL 514417|B.1.1.52|South Africa|2020-07-21	0.0006391903	Africa
Africa|hCoV-19/DRC/11376/2020|EPI ISL 527513|B.1.214|Democratic Republic of the Congo|2020-05-25	Africa|hCoV-19/South Africa/LR00149/2020|EPI ISL 514417|B.1.1.52|South Africa|2020-07-21	0.0006657030	Africa
Africa|hCoV-19/DRC/11411/2020|EPI ISL 527561|B.1.5|Democratic Republic of the Congo|2020-05-25	Africa|hCoV-19/South Africa/LR00149/2020|EPI ISL 514417|B.1.1.52|South Africa|2020-07-21	0.0005543626	Africa
Africa|hCoV-19/DRC/11450/2020|EPI ISL 527516|B.1.5|Democratic Republic of the Congo|2020-05-25	Africa|hCoV-19/South Africa/LR00149/2020|EPI ISL 514417|B.1.1.52|South Africa|2020-07-21	0.0004264866	Africa
Africa|hCoV-19/DRC/11458/2020|EPI ISL 527497|B.1.5|Democratic Republic of the Congo|2020-05-25	Africa|hCoV-19/South Africa/LR00149/2020|EPI ISL 514417|B.1.1.52|South Africa|2020-07-21	0.0005599476	Africa
Africa|hCoV-19/DRC/11460/2020|EPI ISL 527562|B.1.214|Democratic Republic of the Congo|2020-05-25	Africa|hCoV-19/South Africa/LR00149/2020|EPI ISL 514417|B.1.1.52|South Africa|2020-07-21	0.0007709599	Africa
Africa|hCoV-19/DRC/11472/2020|EPI ISL 527502|B.1.214|Democratic Republic of the Congo|2020-05-25	Africa|hCoV-19/South Africa/LR00149/2020|EPI ISL 514417|B.1.1.52|South Africa|2020-07-21	0.0006971160	Africa
Africa|hCoV-19/DRC/11477/2020|EPI ISL 527563|B.1.84|Democratic Republic of the Congo|2020-05-25	Africa|hCoV-19/South Africa/LR00149/2020|EPI ISL 514417|B.1.1.52|South Africa|2020-07-21	0.0005192135	Africa
Africa|hCoV-19/DRC/11486/2020|EPI ISL 527564|B.1.214|Democratic Republic of the Congo|2020-05-25	Africa|hCoV-19/South Africa/LR00149/2020|EPI ISL 514417|B.1.1.52|South Africa|2020-07-21	0.0006933644	Africa
Africa|hCoV-19/DRC/11487/2020|EPI ISL 527505|B.1|Democratic Republic of the Congo|2020-05-25	Africa|hCoV-19/South Africa/LR00149/2020|EPI ISL 514417|B.1.1.52|South Africa|2020-07-21	0.0006305998	Africa
Africa|hCoV-19/DRC/11507/2020|EPI ISL 527512|B.1|Democratic Republic of the Congo|2020-05-25	Africa|hCoV-19/South Africa/LR00149/2020|EPI ISL 514417|B.1.1.52|South Africa|2020-07-21	0.0006644131	Africa
Africa|hCoV-19/DRC/1151/2020|EPI ISL 447596|B.38|Democratic Republic of the Congo|2020-04-05	Africa|hCoV-19/South Africa/LR00149/2020|EPI ISL 514417|B.1.1.52|South Africa|2020-07-21	0.0007599769	Africa
Africa|hCoV-19/DRC/11511/2020|EPI ISL 527511|B.1.214|Democratic Republic of the Congo|2020-05-25	Africa|hCoV-19/South Africa/LR00149/2020|EPI ISL 514417|B.1.1.52|South Africa|2020-07-21	0.0006649579	Africa
Africa|hCoV-19/DRC/11572/2020|EPI ISL 527565|B.1.214|Democratic Republic of the Congo|2020-05-25	Africa|hCoV-19/South Africa/LR00149/2020|EPI ISL 514417|B.1.1.52|South Africa|2020-07-21	0.0005886086	Africa
Africa|hCoV-19/DRC/11576/2020|EPI ISL 527517|B.1|Democratic Republic of the Congo|2020-05-25	Africa|hCoV-19/South Africa/LR00149/2020|EPI ISL 514417|B.1.1.52|South Africa|2020-07-21	0.0005279834	Africa
Africa|hCoV-19/DRC/11583/2020|EPI ISL 527542|B.1|Democratic Republic of the Congo|2020-05-25	Africa|hCoV-19/South Africa/LR00149/2020|EPI ISL 514417|B.1.1.52|South Africa|2020-07-21	0.0006414520	Africa
Africa|hCoV-19/DRC/11616/2020|EPI ISL 527519|B.1|Democratic Republic of the Congo|2020-05-25	Africa|hCoV-19/South Africa/LR00149/2020|EPI ISL 514417|B.1.1.52|South Africa|2020-07-21	0.0005613158	Africa
Africa|hCoV-19/DRC/11623/2020|EPI ISL 527566|B.1.5|Democratic Republic of the Congo|2020-05-25	Africa|hCoV-19/South Africa/LR00149/2020|EPI ISL 514417|B.1.1.52|South Africa|2020-07-21	0.0005200693	Africa
Africa|hCoV-19/DRC/11624/2020|EPI ISL 527567|B.1.149|Democratic Republic of the Congo|2020-05-25	Africa|hCoV-19/South Africa/LR00149/2020|EPI ISL 514417|B.1.1.52|South Africa|2020-07-21	0.0005892820	Africa
Africa|hCoV-19/DRC/11631/2020|EPI ISL 527568|B.1.149|Democratic Republic of the Congo|2020-05-25	Africa|hCoV-19/South Africa/LR00149/2020|EPI ISL 514417|B.1.1.52|South Africa|2020-07-21	0.0005898135	Africa
Africa|hCoV-19/DRC/11632/2020|EPI ISL 527493|B.1|Democratic Republic of the Congo|2020-05-25	Africa|hCoV-19/South Africa/LR00149/2020|EPI ISL 514417|B.1.1.52|South Africa|2020-07-21	0.0005207762	Africa
Africa|hCoV-19/DRC/11635/2020|EPI ISL 527540|B.1.214|Democratic Republic of the Congo|2020-05-25	Africa|hCoV-19/South Africa/LR00149/2020|EPI ISL 514417|B.1.1.52|South Africa|2020-07-21	0.0006382704	Africa
Africa|hCoV-19/DRC/11640/2020|EPI ISL 527535|B.1.178|Democratic Republic of the Congo|2020-05-25	Africa|hCoV-19/South Africa/LR00149/2020|EPI ISL 514417|B.1.1.52|South Africa|2020-07-21	0.0006327496	Africa
Africa|hCoV-19/DRC/11643/2020|EPI ISL 527520|B.1.5|Democratic Republic of the Congo|2020-05-25	Africa|hCoV-19/South Africa/LR00149/2020|EPI ISL 514417|B.1.1.52|South Africa|2020-07-21	0.0005947291	Africa
Africa|hCoV-19/DRC/11648/2020|EPI ISL 527569|B.1.6|Democratic Republic of the Congo|2020-05-25	Africa|hCoV-19/South Africa/LR00149/2020|EPI ISL 514417|B.1.1.52|South Africa|2020-07-21	0.0006219107	Africa
Africa|hCoV-19/DRC/11652/2020|EPI ISL 527570|B.1.149|Democratic Republic of the Congo|2020-05-25	Africa|hCoV-19/South Africa/LR00149/2020|EPI ISL 514417|B.1.1.52|South Africa|2020-07-21	0.0005890350	Africa
Africa|hCoV-19/DRC/11653/2020|EPI ISL 527533|B.1.84|Democratic Republic of the Congo|2020-05-25	Africa|hCoV-19/South Africa/LR00149/2020|EPI ISL 514417|B.1.1.52|South Africa|2020-07-21	0.0005635179	Africa
Africa|hCoV-19/DRC/11676/2020|EPI ISL 527531|B.1|Democratic Republic of the Congo|2020-05-26	Africa|hCoV-19/South Africa/LR00149/2020|EPI ISL 514417|B.1.1.52|South Africa|2020-07-21	0.0007072609	Africa
Africa|hCoV-19/DRC/11677/2020|EPI ISL 527515|B.1.214|Democratic Republic of the Congo|2020-05-26	Africa|hCoV-19/South Africa/LR00149/2020|EPI ISL 514417|B.1.1.52|South Africa|2020-07-21	0.0005978382	Africa
Africa|hCoV-19/DRC/11732/2020|EPI ISL 527536|B.1.214|Democratic Republic of the Congo|2020-05-26	Africa|hCoV-19/South Africa/LR00149/2020|EPI ISL 514417|B.1.1.52|South Africa|2020-07-21	0.0004574426	Africa
Africa|hCoV-19/DRC/11733/2020|EPI ISL 527571|B.1.149|Democratic Republic of the Congo|2020-05-26	Africa|hCoV-19/South Africa/LR00149/2020|EPI ISL 514417|B.1.1.52|South Africa|2020-07-21	0.0005859631	Africa
Africa|hCoV-19/DRC/11806/2020|EPI ISL 527572|B.1.214|Democratic Republic of the Congo|2020-05-26	Africa|hCoV-19/South Africa/LR00149/2020|EPI ISL 514417|B.1.1.52|South Africa|2020-07-21	0.0006930280	Africa
Africa|hCoV-19/DRC/1234/2020|EPI ISL 429258|B.1.5|Democratic Republic of the Congo|2020-04-06	Africa|hCoV-19/South Africa/LR00149/2020|EPI ISL 514417|B.1.1.52|South Africa|2020-07-21	0.0004319674	Africa
Africa|hCoV-19/DRC/1249/2020|EPI ISL 429259|B.1.5|Democratic Republic of the Congo|2020-04-06	Africa|hCoV-19/South Africa/LR00149/2020|EPI ISL 514417|B.1.1.52|South Africa|2020-07-21	0.0004153735	Africa
Africa|hCoV-19/DRC/1319/2020|EPI ISL 431011|B.1.128|Democratic Republic of the Congo|2020-04-07	Africa|hCoV-19/South Africa/LR00149/2020|EPI ISL 514417|B.1.1.52|South Africa|2020-07-21	0.0005879026	Africa
Africa|hCoV-19/DRC/1324/2020|EPI ISL 435033|B.1.128|Democratic Republic of the Congo|2020-04-07	Africa|hCoV-19/South Africa/LR00149/2020|EPI ISL 514417|B.1.1.52|South Africa|2020-07-21	0.0005868273	Africa
Africa|hCoV-19/DRC/1326/2020|EPI ISL 435116|B.1|Democratic Republic of the Congo|2020-04-07	Africa|hCoV-19/South Africa/LR00149/2020|EPI ISL 514417|B.1.1.52|South Africa|2020-07-21	0.0005622367	Africa
Africa|hCoV-19/DRC/1375/2020|EPI ISL 435117|B.1.1.1|Democratic Republic of the Congo|2020-04-07	Africa|hCoV-19/South Africa/LR00149/2020|EPI ISL 514417|B.1.1.52|South Africa|2020-07-21	0.0005253457	Africa
Africa|hCoV-19/DRC/1376/2020|EPI ISL 431012|B.1.1.1|Democratic Republic of the Congo|2020-04-07	Africa|hCoV-19/South Africa/LR00149/2020|EPI ISL 514417|B.1.1.52|South Africa|2020-07-21	0.0004860625	Africa
Africa|hCoV-19/DRC/1377/2020|EPI ISL 434678|B.1.1.1|Democratic Republic of the Congo|2020-04-07	Africa|hCoV-19/South Africa/LR00149/2020|EPI ISL 514417|B.1.1.52|South Africa|2020-07-21	0.0004482488	Africa
Africa|hCoV-19/DRC/1378/2020|EPI ISL 435118|B.1.1.1|Democratic Republic of the Congo|2020-04-07	Africa|hCoV-19/South Africa/LR00149/2020|EPI ISL 514417|B.1.1.52|South Africa|2020-07-21	0.0004853955	Africa
Africa|hCoV-19/DRC/1382/2020|EPI ISL 435113|B.1.1.1|Democratic Republic of the Congo|2020-04-07	Africa|hCoV-19/South Africa/LR00149/2020|EPI ISL 514417|B.1.1.52|South Africa|2020-07-21	0.0004904551	Africa
Africa|hCoV-19/DRC/1397/2020|EPI ISL 434679|B.1.1.1|Democratic Republic of the Congo|2020-04-07	Africa|hCoV-19/South Africa/LR00149/2020|EPI ISL 514417|B.1.1.52|South Africa|2020-07-21	0.0004861807	Africa
Africa|hCoV-19/DRC/1398/2020|EPI ISL 435114|B.1.1.1|Democratic Republic of the Congo|2020-04-07	Africa|hCoV-19/South Africa/LR00149/2020|EPI ISL 514417|B.1.1.52|South Africa|2020-07-21	0.0004479709	Africa
Africa|hCoV-19/DRC/1422/2020|EPI ISL 434680|B.1.149|Democratic Republic of the Congo|2020-04-08	Africa|hCoV-19/South Africa/LR00149/2020|EPI ISL 514417|B.1.1.52|South Africa|2020-07-21	0.0005939792	Africa
Africa|hCoV-19/DRC/1423/2020|EPI ISL 434710|B.1.149|Democratic Republic of the Congo|2020-04-08	Africa|hCoV-19/South Africa/LR00149/2020|EPI ISL 514417|B.1.1.52|South Africa|2020-07-21	0.0005515082	Africa
Africa|hCoV-19/DRC/1486/2020|EPI ISL 434711|B.1|Democratic Republic of the Congo|2020-04-08	Africa|hCoV-19/South Africa/LR00149/2020|EPI ISL 514417|B.1.1.52|South Africa|2020-07-21	0.0005281438	Africa
Africa|hCoV-19/DRC/1516/2020|EPI ISL 435032|B.1.5|Democratic Republic of the Congo|2020-04-09	Africa|hCoV-19/South Africa/LR00149/2020|EPI ISL 514417|B.1.1.52|South Africa|2020-07-21	0.0004824951	Africa
Africa|hCoV-19/DRC/1565/2020|EPI ISL 434681|B.1|Democratic Republic of the Congo|2020-04-09	Africa|hCoV-19/South Africa/LR00149/2020|EPI ISL 514417|B.1.1.52|South Africa|2020-07-21	0.0005221930	Africa
Africa|hCoV-19/DRC/158/2020|EPI ISL 417950|B.40|Democratic Republic of the Congo|2020-03-20	Africa|hCoV-19/South Africa/LR00149/2020|EPI ISL 514417|B.1.1.52|South Africa|2020-07-21	0.0007584022	Africa
Africa|hCoV-19/DRC/1715/2020|EPI ISL 435156|B.1.84|Democratic Republic of the Congo|2020-04-10	Africa|hCoV-19/South Africa/LR00149/2020|EPI ISL 514417|B.1.1.52|South Africa|2020-07-21	0.0005525712	Africa
Africa|hCoV-19/DRC/1767/2020|EPI ISL 435157|B.1.5|Democratic Republic of the Congo|2020-04-10	Africa|hCoV-19/South Africa/LR00149/2020|EPI ISL 514417|B.1.1.52|South Africa|2020-07-21	0.0004956224	Africa
Africa|hCoV-19/DRC/1779/2020|EPI ISL 435158|C.14|Democratic Republic of the Congo|2020-04-10	Africa|hCoV-19/South Africa/LR00149/2020|EPI ISL 514417|B.1.1.52|South Africa|2020-07-21	0.0005614338	Africa
Africa|hCoV-19/DRC/191/2020|EPI ISL 417955|B.1.128|Democratic Republic of the Congo|2020-03-21	Africa|hCoV-19/South Africa/LR00149/2020|EPI ISL 514417|B.1.1.52|South Africa|2020-07-21	0.0005864104	Africa
Africa|hCoV-19/DRC/1952/2020|EPI ISL 435159|B.1.5|Democratic Republic of the Congo|2020-04-11	Africa|hCoV-19/South Africa/LR00149/2020|EPI ISL 514417|B.1.1.52|South Africa|2020-07-21	0.0004888962	Africa
Africa|hCoV-19/DRC/1982/2020|EPI ISL 435160|B.1|Democratic Republic of the Congo|2020-04-12	Africa|hCoV-19/South Africa/LR00149/2020|EPI ISL 514417|B.1.1.52|South Africa|2020-07-21	0.0004522667	Africa
Africa|hCoV-19/DRC/2047/2020|EPI ISL 435161|B.1.1.1|Democratic Republic of the Congo|2020-04-12	Africa|hCoV-19/South Africa/LR00149/2020|EPI ISL 514417|B.1.1.52|South Africa|2020-07-21	0.0004520514	Africa
Africa|hCoV-19/DRC/2063/2020|EPI ISL 435162|B.1|Democratic Republic of the Congo|2020-04-12	Africa|hCoV-19/South Africa/LR00149/2020|EPI ISL 514417|B.1.1.52|South Africa|2020-07-21	0.0004873090	Africa
Africa|hCoV-19/DRC/2120/2020|EPI ISL 435163|B.1.149|Democratic Republic of the Congo|2020-04-12	Africa|hCoV-19/South Africa/LR00149/2020|EPI ISL 514417|B.1.1.52|South Africa|2020-07-21	0.0005522312	Africa
Africa|hCoV-19/DRC/2121/2020|EPI ISL 435164|B.1.149|Democratic Republic of the Congo|2020-04-12	Africa|hCoV-19/South Africa/LR00149/2020|EPI ISL 514417|B.1.1.52|South Africa|2020-07-21	0.0005557986	Africa
Africa|hCoV-19/DRC/2122/2020|EPI ISL 435165|B.1.149|Democratic Republic of the Congo|2020-04-13	Africa|hCoV-19/South Africa/LR00149/2020|EPI ISL 514417|B.1.1.52|South Africa|2020-07-21	0.0006364632	Africa
Africa|hCoV-19/DRC/2125/2020|EPI ISL 435166|B.1.149|Democratic Republic of the Congo|2020-04-13	Africa|hCoV-19/South Africa/LR00149/2020|EPI ISL 514417|B.1.1.52|South Africa|2020-07-21	0.0005616705	Africa
Africa|hCoV-19/DRC/2128/2020|EPI ISL 435167|B.1|Democratic Republic of the Congo|2020-04-13	Africa|hCoV-19/South Africa/LR00149/2020|EPI ISL 514417|B.1.1.52|South Africa|2020-07-21	0.0004978428	Africa
Africa|hCoV-19/DRC/2133/2020|EPI ISL 435168|B.1.128|Democratic Republic of the Congo|2020-04-13	Africa|hCoV-19/South Africa/LR00149/2020|EPI ISL 514417|B.1.1.52|South Africa|2020-07-21	0.0005994830	Africa
Africa|hCoV-19/DRC/214/2020|EPI ISL 420030|B.1.6|Democratic Republic of the Congo|2020-03-21	Africa|hCoV-19/South Africa/LR00149/2020|EPI ISL 514417|B.1.1.52|South Africa|2020-07-21	0.0004842755	Africa
Africa|hCoV-19/DRC/215/2020|EPI ISL 420031|B.1.1.1|Democratic Republic of the Congo|2020-03-21	Africa|hCoV-19/South Africa/LR00149/2020|EPI ISL 514417|B.1.1.52|South Africa|2020-07-21	0.0004880516	Africa
Africa|hCoV-19/DRC/2169/2020|EPI ISL 436194|B.1.5|Democratic Republic of the Congo|2020-04-13	Africa|hCoV-19/South Africa/LR00149/2020|EPI ISL 514417|B.1.1.52|South Africa|2020-07-21	0.0004582716	Africa
Africa|hCoV-19/DRC/2299/2020|EPI ISL 436412|B.1.5|Democratic Republic of the Congo|2020-04-14	Africa|hCoV-19/South Africa/LR00149/2020|EPI ISL 514417|B.1.1.52|South Africa|2020-07-21	0.0004825183	Africa
Africa|hCoV-19/DRC/236/2020|EPI ISL 420032|B.1.128|Democratic Republic of the Congo|2020-03-22	Africa|hCoV-19/South Africa/LR00149/2020|EPI ISL 514417|B.1.1.52|South Africa|2020-07-21	0.0005875716	Africa
Africa|hCoV-19/DRC/2363/2020|EPI ISL 437194|B.1.84|Democratic Republic of the Congo|2020-04-14	Africa|hCoV-19/South Africa/LR00149/2020|EPI ISL 514417|B.1.1.52|South Africa|2020-07-21	0.0005169948	Africa
Africa|hCoV-19/DRC/2384/2020|EPI ISL 437196|B.1.149|Democratic Republic of the Congo|2020-04-14	Africa|hCoV-19/South Africa/LR00149/2020|EPI ISL 514417|B.1.1.52|South Africa|2020-07-21	0.0005569012	Africa
Africa|hCoV-19/DRC/241/2020|EPI ISL 420033|B.1.1.75|Democratic Republic of the Congo|2020-03-22	Africa|hCoV-19/South Africa/LR00149/2020|EPI ISL 514417|B.1.1.52|South Africa|2020-07-21	0.0003801315	Africa
Africa|hCoV-19/DRC/243/2020|EPI ISL 420034|B.1|Democratic Republic of the Congo|2020-03-22	Africa|hCoV-19/South Africa/LR00149/2020|EPI ISL 514417|B.1.1.52|South Africa|2020-07-21	0.0005262774	Africa
Africa|hCoV-19/DRC/248/2020|EPI ISL 420035|B.1.5|Democratic Republic of the Congo|2020-03-22	Africa|hCoV-19/South Africa/LR00149/2020|EPI ISL 514417|B.1.1.52|South Africa|2020-07-21	0.0004492707	Africa
Africa|hCoV-19/DRC/2496/2020|EPI ISL 437337|B.1.149|Democratic Republic of the Congo|2020-04-15	Africa|hCoV-19/South Africa/LR00149/2020|EPI ISL 514417|B.1.1.52|South Africa|2020-07-21	0.0005859495	Africa
Africa|hCoV-19/DRC/2529/2020|EPI ISL 437338|B.1.178|Democratic Republic of the Congo|2020-04-15	Africa|hCoV-19/South Africa/LR00149/2020|EPI ISL 514417|B.1.1.52|South Africa|2020-07-21	0.0004824735	Africa
Africa|hCoV-19/DRC/253/2020|EPI ISL 420838|B.1.5|Democratic Republic of the Congo|2020-03-22	Africa|hCoV-19/South Africa/LR00149/2020|EPI ISL 514417|B.1.1.52|South Africa|2020-07-21	0.0004488836	Africa
Africa|hCoV-19/DRC/2536/2020|EPI ISL 437339|B.1|Democratic Republic of the Congo|2020-04-15	Africa|hCoV-19/South Africa/LR00149/2020|EPI ISL 514417|B.1.1.52|South Africa|2020-07-21	0.0004824737	Africa
Africa|hCoV-19/DRC/254/2020|EPI ISL 420839|B.1|Democratic Republic of the Congo|2020-03-22	Africa|hCoV-19/South Africa/LR00149/2020|EPI ISL 514417|B.1.1.52|South Africa|2020-07-21	0.0005198591	Africa
Africa|hCoV-19/DRC/2563/2020|EPI ISL 437340|B.1.9|Democratic Republic of the Congo|2020-04-15	Africa|hCoV-19/South Africa/LR00149/2020|EPI ISL 514417|B.1.1.52|South Africa|2020-07-21	0.0007583657	Africa
Africa|hCoV-19/DRC/2580/2020|EPI ISL 437341|B.1.5|Democratic Republic of the Congo|2020-04-15	Africa|hCoV-19/South Africa/LR00149/2020|EPI ISL 514417|B.1.1.52|South Africa|2020-07-21	0.0004825067	Africa
Africa|hCoV-19/DRC/2644/2020|EPI ISL 437342|B.1.84|Democratic Republic of the Congo|2020-04-15	Africa|hCoV-19/South Africa/LR00149/2020|EPI ISL 514417|B.1.1.52|South Africa|2020-07-21	0.0005910638	Africa
Africa|hCoV-19/DRC/2670/2020|EPI ISL 437343|B.1.9|Democratic Republic of the Congo|2020-04-15	Africa|hCoV-19/South Africa/LR00149/2020|EPI ISL 514417|B.1.1.52|South Africa|2020-07-21	0.0007929071	Africa
Africa|hCoV-19/DRC/2727/2020|EPI ISL 437344|B.1|Democratic Republic of the Congo|2020-04-16	Africa|hCoV-19/South Africa/LR00149/2020|EPI ISL 514417|B.1.1.52|South Africa|2020-07-21	0.0004899688	Africa
Africa|hCoV-19/DRC/2728/2020|EPI ISL 437345|B.1.84|Democratic Republic of the Congo|2020-04-16	Africa|hCoV-19/South Africa/LR00149/2020|EPI ISL 514417|B.1.1.52|South Africa|2020-07-21	0.0005560764	Africa
Africa|hCoV-19/DRC/2813/2020|EPI ISL 437346|C.14|Democratic Republic of the Congo|2020-04-16	Africa|hCoV-19/South Africa/LR00149/2020|EPI ISL 514417|B.1.1.52|South Africa|2020-07-21	0.0005859290	Africa
Africa|hCoV-19/DRC/2819/2020|EPI ISL 437347|B.1|Democratic Republic of the Congo|2020-04-16	Africa|hCoV-19/South Africa/LR00149/2020|EPI ISL 514417|B.1.1.52|South Africa|2020-07-21	0.0005209077	Africa
Africa|hCoV-19/DRC/2827/2020|EPI ISL 437348|B.1|Democratic Republic of the Congo|2020-04-16	Africa|hCoV-19/South Africa/LR00149/2020|EPI ISL 514417|B.1.1.52|South Africa|2020-07-21	0.0004824733	Africa
Africa|hCoV-19/DRC/2855/2020|EPI ISL 437350|B.1|Democratic Republic of the Congo|2020-04-16	Africa|hCoV-19/South Africa/LR00149/2020|EPI ISL 514417|B.1.1.52|South Africa|2020-07-21	0.0005169927	Africa
Africa|hCoV-19/DRC/2864/2020|EPI ISL 437351|B.1|Democratic Republic of the Congo|2020-04-16	Africa|hCoV-19/South Africa/LR00149/2020|EPI ISL 514417|B.1.1.52|South Africa|2020-07-21	0.0005181123	Africa
Africa|hCoV-19/DRC/2904/2020|EPI ISL 437352|B.1|Democratic Republic of the Congo|2020-04-17	Africa|hCoV-19/South Africa/LR00149/2020|EPI ISL 514417|B.1.1.52|South Africa|2020-07-21	0.0004135132	Africa
Africa|hCoV-19/DRC/2938/2020|EPI ISL 437353|B.1.275|Democratic Republic of the Congo|2020-04-17	Africa|hCoV-19/South Africa/LR00149/2020|EPI ISL 514417|B.1.1.52|South Africa|2020-07-21	0.0007009588	Africa
Africa|hCoV-19/DRC/2939/2020|EPI ISL 437354|B.1|Democratic Republic of the Congo|2020-04-17	Africa|hCoV-19/South Africa/LR00149/2020|EPI ISL 514417|B.1.1.52|South Africa|2020-07-21	0.0006204317	Africa
Africa|hCoV-19/DRC/2942/2020|EPI ISL 437355|B.1|Democratic Republic of the Congo|2020-04-17	Africa|hCoV-19/South Africa/LR00149/2020|EPI ISL 514417|B.1.1.52|South Africa|2020-07-21	0.0006272888	Africa
Africa|hCoV-19/DRC/299/2020|EPI ISL 420840|B.4|Democratic Republic of the Congo|2020-03-20	Africa|hCoV-19/South Africa/LR00149/2020|EPI ISL 514417|B.1.1.52|South Africa|2020-07-21	0.0009044958	Africa
Africa|hCoV-19/DRC/300/2020|EPI ISL 420841|A|Democratic Republic of the Congo|2020-03-22	Africa|hCoV-19/South Africa/LR00149/2020|EPI ISL 514417|B.1.1.52|South Africa|2020-07-21	0.0007589655	Africa
Africa|hCoV-19/DRC/3041/2020|EPI ISL 437356|B.1|Democratic Republic of the Congo|2020-04-18	Africa|hCoV-19/South Africa/LR00149/2020|EPI ISL 514417|B.1.1.52|South Africa|2020-07-21	0.0005169235	Africa
Africa|hCoV-19/DRC/307/2020|EPI ISL 420842|B.1.9|Democratic Republic of the Congo|2020-03	Africa|hCoV-19/South Africa/LR00149/2020|EPI ISL 514417|B.1.1.52|South Africa|2020-07-21	0.0005978786	Africa
Africa|hCoV-19/DRC/3070/2020|EPI ISL 437357|B.1.214|Democratic Republic of the Congo|2020-04-18	Africa|hCoV-19/South Africa/LR00149/2020|EPI ISL 514417|B.1.1.52|South Africa|2020-07-21	0.0006204469	Africa
Africa|hCoV-19/DRC/3089/2020|EPI ISL 437358|B.1.84|Democratic Republic of the Congo|2020-04-19	Africa|hCoV-19/South Africa/LR00149/2020|EPI ISL 514417|B.1.1.52|South Africa|2020-07-21	0.0005514344	Africa
Africa|hCoV-19/DRC/3440/2020|EPI ISL 447597|B.1.84|Democratic Republic of the Congo|2020-04-22	Africa|hCoV-19/South Africa/LR00149/2020|EPI ISL 514417|B.1.1.52|South Africa|2020-07-21	0.0005536475	Africa
Africa|hCoV-19/DRC/3451/2020|EPI ISL 447598|B.1.178|Democratic Republic of the Congo|2020-04-22	Africa|hCoV-19/South Africa/LR00149/2020|EPI ISL 514417|B.1.1.52|South Africa|2020-07-21	0.0005887433	Africa
Africa|hCoV-19/DRC/3453/2020|EPI ISL 447599|B.1.84|Democratic Republic of the Congo|2020-04-22	Africa|hCoV-19/South Africa/LR00149/2020|EPI ISL 514417|B.1.1.52|South Africa|2020-07-21	0.0005539926	Africa
Africa|hCoV-19/DRC/3481/2020|EPI ISL 447600|B.1|Democratic Republic of the Congo|2020-04-22	Africa|hCoV-19/South Africa/LR00149/2020|EPI ISL 514417|B.1.1.52|South Africa|2020-07-21	0.0004931389	Africa
Africa|hCoV-19/DRC/3482/2020|EPI ISL 447601|B.1|Democratic Republic of the Congo|2020-04-22	Africa|hCoV-19/South Africa/LR00149/2020|EPI ISL 514417|B.1.1.52|South Africa|2020-07-21	0.0005228920	Africa
Africa|hCoV-19/DRC/3483/2020|EPI ISL 447602|B.1|Democratic Republic of the Congo|2020-04-22	Africa|hCoV-19/South Africa/LR00149/2020|EPI ISL 514417|B.1.1.52|South Africa|2020-07-21	0.0004923760	Africa
Africa|hCoV-19/DRC/3490/2020|EPI ISL 447603|B.1|Democratic Republic of the Congo|2020-04-22	Africa|hCoV-19/South Africa/LR00149/2020|EPI ISL 514417|B.1.1.52|South Africa|2020-07-21	0.0005197473	Africa
Africa|hCoV-19/DRC/3504/2020|EPI ISL 447604|B.1.149|Democratic Republic of the Congo|2020-04-23	Africa|hCoV-19/South Africa/LR00149/2020|EPI ISL 514417|B.1.1.52|South Africa|2020-07-21	0.0005632776	Africa
Africa|hCoV-19/DRC/352/2020|EPI ISL 420850|B.1.5|Democratic Republic of the Congo|2020-03	Africa|hCoV-19/South Africa/LR00149/2020|EPI ISL 514417|B.1.1.52|South Africa|2020-07-21	0.0004503134	Africa
Africa|hCoV-19/DRC/353/2020|EPI ISL 420843|B.1.5|Democratic Republic of the Congo|2020-03	Africa|hCoV-19/South Africa/LR00149/2020|EPI ISL 514417|B.1.1.52|South Africa|2020-07-21	0.0004503760	Africa
Africa|hCoV-19/DRC/355/2020|EPI ISL 420844|B.1|Democratic Republic of the Congo|2020-03	Africa|hCoV-19/South Africa/LR00149/2020|EPI ISL 514417|B.1.1.52|South Africa|2020-07-21	0.0004838906	Africa
Africa|hCoV-19/DRC/3552/2020|EPI ISL 447605|B.1.84|Democratic Republic of the Congo|2020-04-23	Africa|hCoV-19/South Africa/LR00149/2020|EPI ISL 514417|B.1.1.52|South Africa|2020-07-21	0.0005597805	Africa
Africa|hCoV-19/DRC/3595/2020|EPI ISL 447606|B.1.5|Democratic Republic of the Congo|2020-04-23	Africa|hCoV-19/South Africa/LR00149/2020|EPI ISL 514417|B.1.1.52|South Africa|2020-07-21	0.0004488941	Africa
Africa|hCoV-19/DRC/3632/2020|EPI ISL 447607|B.1.5|Democratic Republic of the Congo|2020-04-23	Africa|hCoV-19/South Africa/LR00149/2020|EPI ISL 514417|B.1.1.52|South Africa|2020-07-21	0.0004503513	Africa
Africa|hCoV-19/DRC/3633/2020|EPI ISL 447230|B.1.5|Democratic Republic of the Congo|2020-04-23	Africa|hCoV-19/South Africa/LR00149/2020|EPI ISL 514417|B.1.1.52|South Africa|2020-07-21	0.0004539199	Africa
Africa|hCoV-19/DRC/3653/2020|EPI ISL 447231|B.1.128|Democratic Republic of the Congo|2020-04-23	Africa|hCoV-19/South Africa/LR00149/2020|EPI ISL 514417|B.1.1.52|South Africa|2020-07-21	0.0006583305	Africa
Africa|hCoV-19/DRC/3659/2020|EPI ISL 447232|B.1.128|Democratic Republic of the Congo|2020-04-23	Africa|hCoV-19/South Africa/LR00149/2020|EPI ISL 514417|B.1.1.52|South Africa|2020-07-21	0.0006589472	Africa
Africa|hCoV-19/DRC/3661/2020|EPI ISL 447233|B.1.128|Democratic Republic of the Congo|2020-04-23	Africa|hCoV-19/South Africa/LR00149/2020|EPI ISL 514417|B.1.1.52|South Africa|2020-07-21	0.0006588559	Africa
Africa|hCoV-19/DRC/3662/2020|EPI ISL 447234|B.1.128|Democratic Republic of the Congo|2020-04-23	Africa|hCoV-19/South Africa/LR00149/2020|EPI ISL 514417|B.1.1.52|South Africa|2020-07-21	0.0006583766	Africa
Africa|hCoV-19/DRC/3664/2020|EPI ISL 447235|B.1.128|Democratic Republic of the Congo|2020-04-23	Africa|hCoV-19/South Africa/LR00149/2020|EPI ISL 514417|B.1.1.52|South Africa|2020-07-21	0.0006584680	Africa
Africa|hCoV-19/DRC/3683/2020|EPI ISL 447236|B.1.5|Democratic Republic of the Congo|2020-04-24	Africa|hCoV-19/South Africa/LR00149/2020|EPI ISL 514417|B.1.1.52|South Africa|2020-07-21	0.0005543743	Africa
Africa|hCoV-19/DRC/3688/2020|EPI ISL 447237|B.1.128|Democratic Republic of the Congo|2020-04-24	Africa|hCoV-19/South Africa/LR00149/2020|EPI ISL 514417|B.1.1.52|South Africa|2020-07-21	0.0006562623	Africa
Africa|hCoV-19/DRC/376/2020|EPI ISL 420851|B.1.6|Democratic Republic of the Congo|2020-03-25	Africa|hCoV-19/South Africa/LR00149/2020|EPI ISL 514417|B.1.1.52|South Africa|2020-07-21	0.0005527735	Africa
Africa|hCoV-19/DRC/3764/2020|EPI ISL 447238|B.1.84|Democratic Republic of the Congo|2020-04-24	Africa|hCoV-19/South Africa/LR00149/2020|EPI ISL 514417|B.1.1.52|South Africa|2020-07-21	0.0005881955	Africa
Africa|hCoV-19/DRC/3768/2020|EPI ISL 447239|B.1.84|Democratic Republic of the Congo|2020-04-24	Africa|hCoV-19/South Africa/LR00149/2020|EPI ISL 514417|B.1.1.52|South Africa|2020-07-21	0.0005540174	Africa
Africa|hCoV-19/DRC/3778/2020|EPI ISL 447240|B.1.128|Democratic Republic of the Congo|2020-04-24	Africa|hCoV-19/South Africa/LR00149/2020|EPI ISL 514417|B.1.1.52|South Africa|2020-07-21	0.0006549729	Africa
Africa|hCoV-19/DRC/3787/2020|EPI ISL 447241|B.1|Democratic Republic of the Congo|2020-04-24	Africa|hCoV-19/South Africa/LR00149/2020|EPI ISL 514417|B.1.1.52|South Africa|2020-07-21	0.0005256824	Africa
Africa|hCoV-19/DRC/3791/2020|EPI ISL 447242|B.1|Democratic Republic of the Congo|2020-04-24	Africa|hCoV-19/South Africa/LR00149/2020|EPI ISL 514417|B.1.1.52|South Africa|2020-07-21	0.0005668570	Africa
Africa|hCoV-19/DRC/3803/2020|EPI ISL 447243|B.1|Democratic Republic of the Congo|2020-04-24	Africa|hCoV-19/South Africa/LR00149/2020|EPI ISL 514417|B.1.1.52|South Africa|2020-07-21	0.0004921334	Africa
Africa|hCoV-19/DRC/3806/2020|EPI ISL 447244|B.1|Democratic Republic of the Congo|2020-04-24	Africa|hCoV-19/South Africa/LR00149/2020|EPI ISL 514417|B.1.1.52|South Africa|2020-07-21	0.0004921164	Africa
Africa|hCoV-19/DRC/3827/2020|EPI ISL 447245|B.1|Democratic Republic of the Congo|2020-04-24	Africa|hCoV-19/South Africa/LR00149/2020|EPI ISL 514417|B.1.1.52|South Africa|2020-07-21	0.0005543241	Africa
Africa|hCoV-19/DRC/3829/2020|EPI ISL 447246|B.1|Democratic Republic of the Congo|2020-04-24	Africa|hCoV-19/South Africa/LR00149/2020|EPI ISL 514417|B.1.1.52|South Africa|2020-07-21	0.0005203533	Africa
Africa|hCoV-19/DRC/3834/2020|EPI ISL 447247|A|Democratic Republic of the Congo|2020-04-25	Africa|hCoV-19/South Africa/LR00149/2020|EPI ISL 514417|B.1.1.52|South Africa|2020-07-21	0.0008021456	Africa
Africa|hCoV-19/DRC/3837/2020|EPI ISL 447248|B.1.128|Democratic Republic of the Congo|2020-04-25	Africa|hCoV-19/South Africa/LR00149/2020|EPI ISL 514417|B.1.1.52|South Africa|2020-07-21	0.0006580345	Africa
Africa|hCoV-19/DRC/3841/2020|EPI ISL 447249|B.1.128|Democratic Republic of the Congo|2020-04-25	Africa|hCoV-19/South Africa/LR00149/2020|EPI ISL 514417|B.1.1.52|South Africa|2020-07-21	0.0006910624	Africa
Africa|hCoV-19/DRC/3842/2020|EPI ISL 471396|B.1.128|Democratic Republic of the Congo|2020-04-25	Africa|hCoV-19/South Africa/LR00149/2020|EPI ISL 514417|B.1.1.52|South Africa|2020-07-21	0.0006894426	Africa
Africa|hCoV-19/DRC/3846/2020|EPI ISL 471397|B.1.84|Democratic Republic of the Congo|2020-04-25	Africa|hCoV-19/South Africa/LR00149/2020|EPI ISL 514417|B.1.1.52|South Africa|2020-07-21	0.0006204171	Africa
Africa|hCoV-19/DRC/3937/2020|EPI ISL 471398|B.1|Democratic Republic of the Congo|2020-04-25	Africa|hCoV-19/South Africa/LR00149/2020|EPI ISL 514417|B.1.1.52|South Africa|2020-07-21	0.0005859373	Africa
Africa|hCoV-19/DRC/3941/2020|EPI ISL 471399|B.1.128|Democratic Republic of the Congo|2020-04-25	Africa|hCoV-19/South Africa/LR00149/2020|EPI ISL 514417|B.1.1.52|South Africa|2020-07-21	0.0006590774	Africa
Africa|hCoV-19/DRC/3947/2020|EPI ISL 471400|B.1.214|Democratic Republic of the Congo|2020-04-25	Africa|hCoV-19/South Africa/LR00149/2020|EPI ISL 514417|B.1.1.52|South Africa|2020-07-21	0.0006893974	Africa
Africa|hCoV-19/DRC/3949/2020|EPI ISL 471401|B.1.84|Democratic Republic of the Congo|2020-04-26	Africa|hCoV-19/South Africa/LR00149/2020|EPI ISL 514417|B.1.1.52|South Africa|2020-07-21	0.0005169947	Africa
Africa|hCoV-19/DRC/396/2020|EPI ISL 420852|B.1.6|Democratic Republic of the Congo|2020-03-26	Africa|hCoV-19/South Africa/LR00149/2020|EPI ISL 514417|B.1.1.52|South Africa|2020-07-21	0.0005179639	Africa
Africa|hCoV-19/DRC/397/2020|EPI ISL 420845|B.1.6|Democratic Republic of the Congo|2020-03-26	Africa|hCoV-19/South Africa/LR00149/2020|EPI ISL 514417|B.1.1.52|South Africa|2020-07-21	0.0005170356	Africa
Africa|hCoV-19/DRC/400/2020|EPI ISL 420846|B.1.5|Democratic Republic of the Congo|2020-03	Africa|hCoV-19/South Africa/LR00149/2020|EPI ISL 514417|B.1.1.52|South Africa|2020-07-21	0.0004838406	Africa
Africa|hCoV-19/DRC/4012/2020|EPI ISL 471402|B.1|Democratic Republic of the Congo|2020-04-26	Africa|hCoV-19/South Africa/LR00149/2020|EPI ISL 514417|B.1.1.52|South Africa|2020-07-21	0.0005859113	Africa
Africa|hCoV-19/DRC/402/2020|EPI ISL 420853|B.1|Democratic Republic of the Congo|2020-03-26	Africa|hCoV-19/South Africa/LR00149/2020|EPI ISL 514417|B.1.1.52|South Africa|2020-07-21	0.0005372149	Africa
Africa|hCoV-19/DRC/4020/2020|EPI ISL 471403|B.1.5|Democratic Republic of the Congo|2020-04-26	Africa|hCoV-19/South Africa/LR00149/2020|EPI ISL 514417|B.1.1.52|South Africa|2020-07-21	0.0005169582	Africa
Africa|hCoV-19/DRC/4026/2020|EPI ISL 471404|B.1.84|Democratic Republic of the Congo|2020-04-27	Africa|hCoV-19/South Africa/LR00149/2020|EPI ISL 514417|B.1.1.52|South Africa|2020-07-21	0.0004847015	Africa
Africa|hCoV-19/DRC/4060/2020|EPI ISL 471405|B.1|Democratic Republic of the Congo|2020-04-27	Africa|hCoV-19/South Africa/LR00149/2020|EPI ISL 514417|B.1.1.52|South Africa|2020-07-21	0.0005859231	Africa
Africa|hCoV-19/DRC/4075/2020|EPI ISL 471406|B.1.214|Democratic Republic of the Congo|2020-04-27	Africa|hCoV-19/South Africa/LR00149/2020|EPI ISL 514417|B.1.1.52|South Africa|2020-07-21	0.0006550018	Africa
Africa|hCoV-19/DRC/4084/2020|EPI ISL 471407|B.1.214|Democratic Republic of the Congo|2020-04-27	Africa|hCoV-19/South Africa/LR00149/2020|EPI ISL 514417|B.1.1.52|South Africa|2020-07-21	0.0006893974	Africa
Africa|hCoV-19/DRC/4132/2020|EPI ISL 471408|B.1|Democratic Republic of the Congo|2020-04-27	Africa|hCoV-19/South Africa/LR00149/2020|EPI ISL 514417|B.1.1.52|South Africa|2020-07-21	0.0006204021	Africa
Africa|hCoV-19/DRC/4141/2020|EPI ISL 471409|B.1.128|Democratic Republic of the Congo|2020-04-27	Africa|hCoV-19/South Africa/LR00149/2020|EPI ISL 514417|B.1.1.52|South Africa|2020-07-21	0.0006549275	Africa
Africa|hCoV-19/DRC/4145/2020|EPI ISL 471410|B.1|Democratic Republic of the Congo|2020-04-27	Africa|hCoV-19/South Africa/LR00149/2020|EPI ISL 514417|B.1.1.52|South Africa|2020-07-21	0.0004824636	Africa
Africa|hCoV-19/DRC/4194/2020|EPI ISL 471414|B.1.5|Democratic Republic of the Congo|2020-04-28	Africa|hCoV-19/South Africa/LR00149/2020|EPI ISL 514417|B.1.1.52|South Africa|2020-07-21	0.0005859231	Africa
Africa|hCoV-19/DRC/4250/2020|EPI ISL 471415|B.1.1.1|Democratic Republic of the Congo|2020-04-28	Africa|hCoV-19/South Africa/LR00149/2020|EPI ISL 514417|B.1.1.52|South Africa|2020-07-21	0.0005514211	Africa
Africa|hCoV-19/DRC/4279/2020|EPI ISL 514114|B.1|Democratic Republic of the Congo|2020-04-28	Africa|hCoV-19/South Africa/LR00149/2020|EPI ISL 514417|B.1.1.52|South Africa|2020-07-21	0.0005890350	Africa
Africa|hCoV-19/DRC/4282/2020|EPI ISL 514103|B.1.128|Democratic Republic of the Congo|2020-04-08	Africa|hCoV-19/South Africa/LR00149/2020|EPI ISL 514417|B.1.1.52|South Africa|2020-07-21	0.0006237556	Africa
Africa|hCoV-19/DRC/4284/2020|EPI ISL 514115|B.1.128|Democratic Republic of the Congo|2020-04-28	Africa|hCoV-19/South Africa/LR00149/2020|EPI ISL 514417|B.1.1.52|South Africa|2020-07-21	0.0006237123	Africa
Africa|hCoV-19/DRC/431/2020|EPI ISL 420847|B.1.147|Democratic Republic of the Congo|2020-03-26	Africa|hCoV-19/South Africa/LR00149/2020|EPI ISL 514417|B.1.1.52|South Africa|2020-07-21	0.0005177621	Africa
Africa|hCoV-19/DRC/4418/2020|EPI ISL 496506|B.1.128|Democratic Republic of the Congo|2020-04-29	Africa|hCoV-19/South Africa/LR00149/2020|EPI ISL 514417|B.1.1.52|South Africa|2020-07-21	0.0006583996	Africa
Africa|hCoV-19/DRC/4422/2020|EPI ISL 496507|B.1.128|Democratic Republic of the Congo|2020-04-29	Africa|hCoV-19/South Africa/LR00149/2020|EPI ISL 514417|B.1.1.52|South Africa|2020-07-21	0.0006301081	Africa
Africa|hCoV-19/DRC/4427/2020|EPI ISL 496508|B.1.128|Democratic Republic of the Congo|2020-04-29	Africa|hCoV-19/South Africa/LR00149/2020|EPI ISL 514417|B.1.1.52|South Africa|2020-07-21	0.0006355796	Africa
Africa|hCoV-19/DRC/4429/2020|EPI ISL 513589|B.1.128|Democratic Republic of the Congo|2020-04-29	Africa|hCoV-19/South Africa/LR00149/2020|EPI ISL 514417|B.1.1.52|South Africa|2020-07-21	0.0006356244	Africa
Africa|hCoV-19/DRC/4430/2020|EPI ISL 496509|B.1.128|Democratic Republic of the Congo|2020-04-29	Africa|hCoV-19/South Africa/LR00149/2020|EPI ISL 514417|B.1.1.52|South Africa|2020-07-21	0.0006242952	Africa
Africa|hCoV-19/DRC/4437/2020|EPI ISL 513590|B.1.128|Democratic Republic of the Congo|2020-05-02	Africa|hCoV-19/South Africa/LR00149/2020|EPI ISL 514417|B.1.1.52|South Africa|2020-07-21	0.0006710695	Africa
Africa|hCoV-19/DRC/4442/2020|EPI ISL 496510|B.1.128|Democratic Republic of the Congo|2020-04-29	Africa|hCoV-19/South Africa/LR00149/2020|EPI ISL 514417|B.1.1.52|South Africa|2020-07-21	0.0006304382	Africa
Africa|hCoV-19/DRC/4444/2020|EPI ISL 514104|B.1.128|Democratic Republic of the Congo|2020-04-29	Africa|hCoV-19/South Africa/LR00149/2020|EPI ISL 514417|B.1.1.52|South Africa|2020-07-21	0.0006237116	Africa
Africa|hCoV-19/DRC/445/2020|EPI ISL 420848|B.1|Democratic Republic of the Congo|2020-03	Africa|hCoV-19/South Africa/LR00149/2020|EPI ISL 514417|B.1.1.52|South Africa|2020-07-21	0.0004972116	Africa
Africa|hCoV-19/DRC/4501/2020|EPI ISL 513591|B.1.5|Democratic Republic of the Congo|2020-05-30	Africa|hCoV-19/South Africa/LR00149/2020|EPI ISL 514417|B.1.1.52|South Africa|2020-07-21	0.0004590728	Africa
Africa|hCoV-19/DRC/4516/2020|EPI ISL 487192|B.1.1.275|Democratic Republic of the Congo|2020-04-28	Africa|hCoV-19/South Africa/LR00149/2020|EPI ISL 514417|B.1.1.52|South Africa|2020-07-21	0.0003800483	Africa
Africa|hCoV-19/DRC/4524/2020|EPI ISL 513597|A|Democratic Republic of the Congo|2020-04-30	Africa|hCoV-19/South Africa/LR00149/2020|EPI ISL 514417|B.1.1.52|South Africa|2020-07-21	0.0008339472	Africa
Africa|hCoV-19/DRC/4541/2020|EPI ISL 513598|B.1|Democratic Republic of the Congo|2020-04-30	Africa|hCoV-19/South Africa/LR00149/2020|EPI ISL 514417|B.1.1.52|South Africa|2020-07-21	0.0005169925	Africa
Africa|hCoV-19/DRC/4551/2020|EPI ISL 513599|B.1.178|Democratic Republic of the Congo|2020-04-30	Africa|hCoV-19/South Africa/LR00149/2020|EPI ISL 514417|B.1.1.52|South Africa|2020-07-21	0.0006607040	Africa
Africa|hCoV-19/DRC/4561/2020|EPI ISL 513600|B.1|Democratic Republic of the Congo|2020-04-30	Africa|hCoV-19/South Africa/LR00149/2020|EPI ISL 514417|B.1.1.52|South Africa|2020-07-21	0.0005169233	Africa
Africa|hCoV-19/DRC/4562/2020|EPI ISL 513601|B.1.214|Democratic Republic of the Congo|2020-04-30	Africa|hCoV-19/South Africa/LR00149/2020|EPI ISL 514417|B.1.1.52|South Africa|2020-07-21	0.0005859373	Africa
Africa|hCoV-19/DRC/4568/2020|EPI ISL 513602|B.1|Democratic Republic of the Congo|2020-04-30	Africa|hCoV-19/South Africa/LR00149/2020|EPI ISL 514417|B.1.1.52|South Africa|2020-07-21	0.0005222133	Africa
Africa|hCoV-19/DRC/4578/2020|EPI ISL 513603|B.1|Democratic Republic of the Congo|2020-04-30	Africa|hCoV-19/South Africa/LR00149/2020|EPI ISL 514417|B.1.1.52|South Africa|2020-07-21	0.0005600607	Africa
Africa|hCoV-19/DRC/4613/2020|EPI ISL 513604|B.1.214|Democratic Republic of the Congo|2020-04-30	Africa|hCoV-19/South Africa/LR00149/2020|EPI ISL 514417|B.1.1.52|South Africa|2020-07-21	0.0006250477	Africa
Africa|hCoV-19/DRC/4614/2020|EPI ISL 513605|B.1|Democratic Republic of the Congo|2020-04-30	Africa|hCoV-19/South Africa/LR00149/2020|EPI ISL 514417|B.1.1.52|South Africa|2020-07-21	0.0006548819	Africa
Africa|hCoV-19/DRC/4631/2020|EPI ISL 513606|B.1.5|Democratic Republic of the Congo|2020-04-30	Africa|hCoV-19/South Africa/LR00149/2020|EPI ISL 514417|B.1.1.52|South Africa|2020-07-21	0.0006549275	Africa
Africa|hCoV-19/DRC/4633/2020|EPI ISL 513607|B.1.128|Democratic Republic of the Congo|2020-04-30	Africa|hCoV-19/South Africa/LR00149/2020|EPI ISL 514417|B.1.1.52|South Africa|2020-07-21	0.0006894424	Africa
Africa|hCoV-19/DRC/4642/2020|EPI ISL 513608|B.1.128|Democratic Republic of the Congo|2020-04-30	Africa|hCoV-19/South Africa/LR00149/2020|EPI ISL 514417|B.1.1.52|South Africa|2020-07-21	0.0006894117	Africa
Africa|hCoV-19/DRC/4647/2020|EPI ISL 513609|B.1.128|Democratic Republic of the Congo|2020-04-30	Africa|hCoV-19/South Africa/LR00149/2020|EPI ISL 514417|B.1.1.52|South Africa|2020-07-21	0.0006549275	Africa
Africa|hCoV-19/DRC/4653/2020|EPI ISL 513610|B.1.128|Democratic Republic of the Congo|2020-04-30	Africa|hCoV-19/South Africa/LR00149/2020|EPI ISL 514417|B.1.1.52|South Africa|2020-07-21	0.0006894829	Africa
Africa|hCoV-19/DRC/4681/2020|EPI ISL 514116|B.1.128|Democratic Republic of the Congo|2020-04-30	Africa|hCoV-19/South Africa/LR00149/2020|EPI ISL 514417|B.1.1.52|South Africa|2020-07-21	0.0006292708	Africa
Africa|hCoV-19/DRC/4683/2020|EPI ISL 514105|B.1.5|Democratic Republic of the Congo|2020-04-30	Africa|hCoV-19/South Africa/LR00149/2020|EPI ISL 514417|B.1.1.52|South Africa|2020-07-21	0.0005935812	Africa
Africa|hCoV-19/DRC/4685/2020|EPI ISL 514106|B.1.128|Democratic Republic of the Congo|2020-04-30	Africa|hCoV-19/South Africa/LR00149/2020|EPI ISL 514417|B.1.1.52|South Africa|2020-07-21	0.0006923393	Africa
Africa|hCoV-19/DRC/4690/2020|EPI ISL 514117|B.1.128|Democratic Republic of the Congo|2020-04-30	Africa|hCoV-19/South Africa/LR00149/2020|EPI ISL 514417|B.1.1.52|South Africa|2020-07-21	0.0006587875	Africa
Africa|hCoV-19/DRC/4693/2020|EPI ISL 514118|B.1.128|Democratic Republic of the Congo|2020-04-30	Africa|hCoV-19/South Africa/LR00149/2020|EPI ISL 514417|B.1.1.52|South Africa|2020-07-21	0.0006574201	Africa
Africa|hCoV-19/DRC/4694/2020|EPI ISL 514107|B.1.128|Democratic Republic of the Congo|2020-04-30	Africa|hCoV-19/South Africa/LR00149/2020|EPI ISL 514417|B.1.1.52|South Africa|2020-07-21	0.0006641515	Africa
Africa|hCoV-19/DRC/4720/2020|EPI ISL 514108|B.1.84|Democratic Republic of the Congo|2020-05-01	Africa|hCoV-19/South Africa/LR00149/2020|EPI ISL 514417|B.1.1.52|South Africa|2020-07-21	0.0005893347	Africa
Africa|hCoV-19/DRC/4785/2020|EPI ISL 514119|B.1.84|Democratic Republic of the Congo|2020-05-01	Africa|hCoV-19/South Africa/LR00149/2020|EPI ISL 514417|B.1.1.52|South Africa|2020-07-21	0.0007267278	Africa
Africa|hCoV-19/DRC/5019/2020|EPI ISL 496511|B.1|Democratic Republic of the Congo|2020-05-02	Africa|hCoV-19/South Africa/LR00149/2020|EPI ISL 514417|B.1.1.52|South Africa|2020-07-21	0.0006445983	Africa
Africa|hCoV-19/DRC/5094/2020|EPI ISL 496491|B.1.84|Democratic Republic of the Congo|2020-05-02	Africa|hCoV-19/South Africa/LR00149/2020|EPI ISL 514417|B.1.1.52|South Africa|2020-07-21	0.0005944258	Africa
Africa|hCoV-19/DRC/5186/2020|EPI ISL 496512|B.1|Democratic Republic of the Congo|2020-05-03	Africa|hCoV-19/South Africa/LR00149/2020|EPI ISL 514417|B.1.1.52|South Africa|2020-07-21	0.0005606602	Africa
Africa|hCoV-19/DRC/5187/2020|EPI ISL 513619|B.1|Democratic Republic of the Congo|2020-05-03	Africa|hCoV-19/South Africa/LR00149/2020|EPI ISL 514417|B.1.1.52|South Africa|2020-07-21	0.0005585864	Africa
Africa|hCoV-19/DRC/5205/2020|EPI ISL 487365|B.1.1.275|Democratic Republic of the Congo|2020-05-01	Africa|hCoV-19/South Africa/LR00149/2020|EPI ISL 514417|B.1.1.52|South Africa|2020-07-21	0.0004178153	Africa
Africa|hCoV-19/DRC/521/2020|EPI ISL 420854|B.1.5|Democratic Republic of the Congo|2020-03-25	Africa|hCoV-19/South Africa/LR00149/2020|EPI ISL 514417|B.1.1.52|South Africa|2020-07-21	0.0004495194	Africa
Africa|hCoV-19/DRC/5210/2020|EPI ISL 487369|B.1.1.275|Democratic Republic of the Congo|2020-05-01	Africa|hCoV-19/South Africa/LR00149/2020|EPI ISL 514417|B.1.1.52|South Africa|2020-07-21	0.0004192706	Africa
Africa|hCoV-19/DRC/523/2020|EPI ISL 420849|B.1.1.1|Democratic Republic of the Congo|2020-03-28	Africa|hCoV-19/South Africa/LR00149/2020|EPI ISL 514417|B.1.1.52|South Africa|2020-07-21	0.0004493175	Africa
Africa|hCoV-19/DRC/5240/2020|EPI ISL 496492|B.1|Democratic Republic of the Congo|2020-05-03	Africa|hCoV-19/South Africa/LR00149/2020|EPI ISL 514417|B.1.1.52|South Africa|2020-07-21	0.0004507150	Africa
Africa|hCoV-19/DRC/5377/2020|EPI ISL 496513|B.1|Democratic Republic of the Congo|2020-05-04	Africa|hCoV-19/South Africa/LR00149/2020|EPI ISL 514417|B.1.1.52|South Africa|2020-07-21	0.0005200593	Africa
Africa|hCoV-19/DRC/5538/2020|EPI ISL 514120|B.1|Democratic Republic of the Congo|2020-05-05	Africa|hCoV-19/South Africa/LR00149/2020|EPI ISL 514417|B.1.1.52|South Africa|2020-07-21	0.0005644582	Africa
Africa|hCoV-19/DRC/5651/2020|EPI ISL 496493|B.1.1.1|Democratic Republic of the Congo|2020-05-06	Africa|hCoV-19/South Africa/LR00149/2020|EPI ISL 514417|B.1.1.52|South Africa|2020-07-21	0.0004943976	Africa
Africa|hCoV-19/DRC/5705/2020|EPI ISL 496494|B.1.84|Democratic Republic of the Congo|2020-05-06	Africa|hCoV-19/South Africa/LR00149/2020|EPI ISL 514417|B.1.1.52|South Africa|2020-07-21	0.0005712622	Africa
Africa|hCoV-19/DRC/5735/2020|EPI ISL 496495|B.1.214|Democratic Republic of the Congo|2020-05-06	Africa|hCoV-19/South Africa/LR00149/2020|EPI ISL 514417|B.1.1.52|South Africa|2020-07-21	0.0005688807	Africa
Africa|hCoV-19/DRC/5815/2020|EPI ISL 495629|B.1.214|Democratic Republic of the Congo|2020-05-06	Africa|hCoV-19/South Africa/LR00149/2020|EPI ISL 514417|B.1.1.52|South Africa|2020-07-21	0.0006404119	Africa
Africa|hCoV-19/DRC/5907/2020|EPI ISL 496496|B.1.84|Democratic Republic of the Congo|2020-05-07	Africa|hCoV-19/South Africa/LR00149/2020|EPI ISL 514417|B.1.1.52|South Africa|2020-07-21	0.0006783617	Africa
Africa|hCoV-19/DRC/5913/2020|EPI ISL 496497|B.1|Democratic Republic of the Congo|2020-05-07	Africa|hCoV-19/South Africa/LR00149/2020|EPI ISL 514417|B.1.1.52|South Africa|2020-07-21	0.0005954998	Africa
Africa|hCoV-19/DRC/5927/2020|EPI ISL 496498|B.1.9|Democratic Republic of the Congo|2020-05-07	Africa|hCoV-19/South Africa/LR00149/2020|EPI ISL 514417|B.1.1.52|South Africa|2020-07-21	0.0008413385	Africa
Africa|hCoV-19/DRC/5957/2020|EPI ISL 496499|B.1.5|Democratic Republic of the Congo|2020-05-07	Africa|hCoV-19/South Africa/LR00149/2020|EPI ISL 514417|B.1.1.52|South Africa|2020-07-21	0.0004151004	Africa
Africa|hCoV-19/DRC/5964/2020|EPI ISL 496500|B.1.178|Democratic Republic of the Congo|2020-05-07	Africa|hCoV-19/South Africa/LR00149/2020|EPI ISL 514417|B.1.1.52|South Africa|2020-07-21	0.0005048741	Africa
Africa|hCoV-19/DRC/5996/2020|EPI ISL 496514|B.1.84|Democratic Republic of the Congo|2020-05-08	Africa|hCoV-19/South Africa/LR00149/2020|EPI ISL 514417|B.1.1.52|South Africa|2020-07-21	0.0005957797	Africa
Africa|hCoV-19/DRC/6026/2020|EPI ISL 513622|B.1.1.1|Democratic Republic of the Congo|2020-05-08	Africa|hCoV-19/South Africa/LR00149/2020|EPI ISL 514417|B.1.1.52|South Africa|2020-07-21	0.0005647175	Africa
Africa|hCoV-19/DRC/6143/2020|EPI ISL 496515|B.1|Democratic Republic of the Congo|2020-05-08	Africa|hCoV-19/South Africa/LR00149/2020|EPI ISL 514417|B.1.1.52|South Africa|2020-07-21	0.0004945775	Africa
Africa|hCoV-19/DRC/6151/2020|EPI ISL 513620|B.1.214|Democratic Republic of the Congo|2020-05-08	Africa|hCoV-19/South Africa/LR00149/2020|EPI ISL 514417|B.1.1.52|South Africa|2020-07-21	0.0006319364	Africa
Africa|hCoV-19/DRC/6163/2020|EPI ISL 513623|B.1.214|Democratic Republic of the Congo|2020-05-08	Africa|hCoV-19/South Africa/LR00149/2020|EPI ISL 514417|B.1.1.52|South Africa|2020-07-21	0.0006370134	Africa
Africa|hCoV-19/DRC/6203/2020|EPI ISL 514109|B.1|Democratic Republic of the Congo|2020-05-09	Africa|hCoV-19/South Africa/LR00149/2020|EPI ISL 514417|B.1.1.52|South Africa|2020-07-21	0.0005899427	Africa
Africa|hCoV-19/DRC/6209/2020|EPI ISL 514110|B.1.84|Democratic Republic of the Congo|2020-05-09	Africa|hCoV-19/South Africa/LR00149/2020|EPI ISL 514417|B.1.1.52|South Africa|2020-07-21	0.0005544013	Africa
Africa|hCoV-19/DRC/6227/2020|EPI ISL 514121|B.1.84|Democratic Republic of the Congo|2020-05-09	Africa|hCoV-19/South Africa/LR00149/2020|EPI ISL 514417|B.1.1.52|South Africa|2020-07-21	0.0005550358	Africa
Africa|hCoV-19/DRC/6313/2020|EPI ISL 496516|B.1.84|Democratic Republic of the Congo|2020-05-09	Africa|hCoV-19/South Africa/LR00149/2020|EPI ISL 514417|B.1.1.52|South Africa|2020-07-21	0.0006099929	Africa
Africa|hCoV-19/DRC/6338/2020|EPI ISL 495630|B.1|Democratic Republic of the Congo|2020-05-09	Africa|hCoV-19/South Africa/LR00149/2020|EPI ISL 514417|B.1.1.52|South Africa|2020-07-21	0.0006029817	Africa
Africa|hCoV-19/DRC/6341/2020|EPI ISL 495631|B.1|Democratic Republic of the Congo|2020-05-09	Africa|hCoV-19/South Africa/LR00149/2020|EPI ISL 514417|B.1.1.52|South Africa|2020-07-21	0.0006431589	Africa
Africa|hCoV-19/DRC/6342/2020|EPI ISL 495632|B.1|Democratic Republic of the Congo|2020-05-09	Africa|hCoV-19/South Africa/LR00149/2020|EPI ISL 514417|B.1.1.52|South Africa|2020-07-21	0.0006005920	Africa
Africa|hCoV-19/DRC/6361/2020|EPI ISL 495633|B.1|Democratic Republic of the Congo|2020-05-09	Africa|hCoV-19/South Africa/LR00149/2020|EPI ISL 514417|B.1.1.52|South Africa|2020-07-21	0.0005014923	Africa
Africa|hCoV-19/DRC/6380/2020|EPI ISL 513611|B.1.1.275|Democratic Republic of the Congo|2020-05-04	Africa|hCoV-19/South Africa/LR00149/2020|EPI ISL 514417|B.1.1.52|South Africa|2020-07-21	0.0004184708	Africa
Africa|hCoV-19/DRC/6384/2020|EPI ISL 513612|B.1.1.275|Democratic Republic of the Congo|2020-05-07	Africa|hCoV-19/South Africa/LR00149/2020|EPI ISL 514417|B.1.1.52|South Africa|2020-07-21	0.0003849960	Africa
Africa|hCoV-19/DRC/6386/2020|EPI ISL 513613|B.1.1.275|Democratic Republic of the Congo|2020-05-07	Africa|hCoV-19/South Africa/LR00149/2020|EPI ISL 514417|B.1.1.52|South Africa|2020-07-21	0.0003793149	Africa
Africa|hCoV-19/DRC/6389/2020|EPI ISL 513614|B.1.84|Democratic Republic of the Congo|2020-05-07	Africa|hCoV-19/South Africa/LR00149/2020|EPI ISL 514417|B.1.1.52|South Africa|2020-07-21	0.0006639125	Africa
Africa|hCoV-19/DRC/6390/2020|EPI ISL 513615|B.1.1.275|Democratic Republic of the Congo|2020-05-04	Africa|hCoV-19/South Africa/LR00149/2020|EPI ISL 514417|B.1.1.52|South Africa|2020-07-21	0.0004834678	Africa
Africa|hCoV-19/DRC/6392/2020|EPI ISL 513616|B.1|Democratic Republic of the Congo|2020-05-04	Africa|hCoV-19/South Africa/LR00149/2020|EPI ISL 514417|B.1.1.52|South Africa|2020-07-21	0.0004516320	Africa
Africa|hCoV-19/DRC/6395/2020|EPI ISL 513617|B.1.1.275|Democratic Republic of the Congo|2020-05-07	Africa|hCoV-19/South Africa/LR00149/2020|EPI ISL 514417|B.1.1.52|South Africa|2020-07-21	0.0005169799	Africa
Africa|hCoV-19/DRC/6398/2020|EPI ISL 513618|B.1.1.275|Democratic Republic of the Congo|2020-05-07	Africa|hCoV-19/South Africa/LR00149/2020|EPI ISL 514417|B.1.1.52|South Africa|2020-07-21	0.0004135216	Africa
Africa|hCoV-19/DRC/6724/2020|EPI ISL 495634|B.1|Democratic Republic of the Congo|2020-05-11	Africa|hCoV-19/South Africa/LR00149/2020|EPI ISL 514417|B.1.1.52|South Africa|2020-07-21	0.0005543744	Africa
Africa|hCoV-19/DRC/6743/2020|EPI ISL 495635|B.1.149|Democratic Republic of the Congo|2020-05-11	Africa|hCoV-19/South Africa/LR00149/2020|EPI ISL 514417|B.1.1.52|South Africa|2020-07-21	0.0005702565	Africa
Africa|hCoV-19/DRC/6783/2020|EPI ISL 496501|B.1.149|Democratic Republic of the Congo|2020-05-11	Africa|hCoV-19/South Africa/LR00149/2020|EPI ISL 514417|B.1.1.52|South Africa|2020-07-21	0.0006022345	Africa
Africa|hCoV-19/DRC/6784/2020|EPI ISL 495636|B.1|Democratic Republic of the Congo|2020-05-11	Africa|hCoV-19/South Africa/LR00149/2020|EPI ISL 514417|B.1.1.52|South Africa|2020-07-21	0.0005188359	Africa
Africa|hCoV-19/DRC/6786/2020|EPI ISL 495637|B.1.178|Democratic Republic of the Congo|2020-05-11	Africa|hCoV-19/South Africa/LR00149/2020|EPI ISL 514417|B.1.1.52|South Africa|2020-07-21	0.0005547529	Africa
Africa|hCoV-19/DRC/6791/2020|EPI ISL 495638|B.1.178|Democratic Republic of the Congo|2020-05-11	Africa|hCoV-19/South Africa/LR00149/2020|EPI ISL 514417|B.1.1.52|South Africa|2020-07-21	0.0005217156	Africa
Africa|hCoV-19/DRC/6792/2020|EPI ISL 495639|B.1|Democratic Republic of the Congo|2020-05-11	Africa|hCoV-19/South Africa/LR00149/2020|EPI ISL 514417|B.1.1.52|South Africa|2020-07-21	0.0005030909	Africa
Africa|hCoV-19/DRC/6801/2020|EPI ISL 514111|B.1|Democratic Republic of the Congo|2020-05-11	Africa|hCoV-19/South Africa/LR00149/2020|EPI ISL 514417|B.1.1.52|South Africa|2020-07-21	0.0006981869	Africa
Africa|hCoV-19/DRC/6853/2020|EPI ISL 496502|B.1.214|Democratic Republic of the Congo|2020-05-11	Africa|hCoV-19/South Africa/LR00149/2020|EPI ISL 514417|B.1.1.52|South Africa|2020-07-21	0.0005623036	Africa
Africa|hCoV-19/DRC/6854/2020|EPI ISL 496503|B.1|Democratic Republic of the Congo|2020-05-11	Africa|hCoV-19/South Africa/LR00149/2020|EPI ISL 514417|B.1.1.52|South Africa|2020-07-21	0.0006751783	Africa
Africa|hCoV-19/DRC/6875/2020|EPI ISL 496504|B.1|Democratic Republic of the Congo|2020-05-11	Africa|hCoV-19/South Africa/LR00149/2020|EPI ISL 514417|B.1.1.52|South Africa|2020-07-21	0.0004850542	Africa
Africa|hCoV-19/DRC/7042/2020|EPI ISL 513592|B.1.214|Democratic Republic of the Congo|2020-05-12	Africa|hCoV-19/South Africa/LR00149/2020|EPI ISL 514417|B.1.1.52|South Africa|2020-07-21	0.0005894251	Africa
Africa|hCoV-19/DRC/7061/2020|EPI ISL 513593|B.1|Democratic Republic of the Congo|2020-05-12	Africa|hCoV-19/South Africa/LR00149/2020|EPI ISL 514417|B.1.1.52|South Africa|2020-07-21	0.0005327004	Africa
Africa|hCoV-19/DRC/7140/2020|EPI ISL 513594|B.1.214|Democratic Republic of the Congo|2020-05-12	Africa|hCoV-19/South Africa/LR00149/2020|EPI ISL 514417|B.1.1.52|South Africa|2020-07-21	0.0006311016	Africa
Africa|hCoV-19/DRC/7200/2020|EPI ISL 514112|B.1|Democratic Republic of the Congo|2020-05-13	Africa|hCoV-19/South Africa/LR00149/2020|EPI ISL 514417|B.1.1.52|South Africa|2020-07-21	0.0006204446	Africa
Africa|hCoV-19/DRC/7211/2020|EPI ISL 514122|B.1.149|Democratic Republic of the Congo|2020-05-13	Africa|hCoV-19/South Africa/LR00149/2020|EPI ISL 514417|B.1.1.52|South Africa|2020-07-21	0.0006574721	Africa
Africa|hCoV-19/DRC/7248/2020|EPI ISL 514123|B.1|Democratic Republic of the Congo|2020-05-13	Africa|hCoV-19/South Africa/LR00149/2020|EPI ISL 514417|B.1.1.52|South Africa|2020-07-21	0.0005652548	Africa
Africa|hCoV-19/DRC/7255/2020|EPI ISL 514124|B.1.149|Democratic Republic of the Congo|2020-05-13	Africa|hCoV-19/South Africa/LR00149/2020|EPI ISL 514417|B.1.1.52|South Africa|2020-07-21	0.0006270628	Africa
Africa|hCoV-19/DRC/73/2020|EPI ISL 417941|B.1.178|Democratic Republic of the Congo|2020-03-18	Africa|hCoV-19/South Africa/LR00149/2020|EPI ISL 514417|B.1.1.52|South Africa|2020-07-21	0.0004838688	Africa
Africa|hCoV-19/DRC/7386/2020|EPI ISL 513595|B.1.5|Democratic Republic of the Congo|2020-05-14	Africa|hCoV-19/South Africa/LR00149/2020|EPI ISL 514417|B.1.1.52|South Africa|2020-07-21	0.0004946471	Africa
Africa|hCoV-19/DRC/7430/2020|EPI ISL 496517|B.1.1.1|Democratic Republic of the Congo|2020-05-14	Africa|hCoV-19/South Africa/LR00149/2020|EPI ISL 514417|B.1.1.52|South Africa|2020-07-21	0.0006868923	Africa
Africa|hCoV-19/DRC/7434/2020|EPI ISL 513621|B.1.1.1|Democratic Republic of the Congo|2020-05-14	Africa|hCoV-19/South Africa/LR00149/2020|EPI ISL 514417|B.1.1.52|South Africa|2020-07-21	0.0006759224	Africa
Africa|hCoV-19/DRC/7471/2020|EPI ISL 513596|B.1.214|Democratic Republic of the Congo|2020-05-14	Africa|hCoV-19/South Africa/LR00149/2020|EPI ISL 514417|B.1.1.52|South Africa|2020-07-21	0.0005910682	Africa
Africa|hCoV-19/DRC/7488/2020|EPI ISL 514113|B.1.1|Democratic Republic of the Congo|2020-05-14	Africa|hCoV-19/South Africa/LR00149/2020|EPI ISL 514417|B.1.1.52|South Africa|2020-07-21	0.0003461732	Africa
Africa|hCoV-19/DRC/7713/2020|EPI ISL 495640|B.1|Democratic Republic of the Congo|2020-05-14	Africa|hCoV-19/South Africa/LR00149/2020|EPI ISL 514417|B.1.1.52|South Africa|2020-07-21	0.0006357746	Africa
Africa|hCoV-19/DRC/7864/2020|EPI ISL 496505|B.1.214|Democratic Republic of the Congo|2020-05-15	Africa|hCoV-19/South Africa/LR00149/2020|EPI ISL 514417|B.1.1.52|South Africa|2020-07-21	0.0006695585	Africa
Africa|hCoV-19/DRC/7920/2020|EPI ISL 495641|B.1|Democratic Republic of the Congo|2020-05-15	Africa|hCoV-19/South Africa/LR00149/2020|EPI ISL 514417|B.1.1.52|South Africa|2020-07-21	0.0006242519	Africa
Africa|hCoV-19/DRC/80/2020|EPI ISL 417942|B.1.178|Democratic Republic of the Congo|2020-03-18	Africa|hCoV-19/South Africa/LR00149/2020|EPI ISL 514417|B.1.1.52|South Africa|2020-07-21	0.0004845723	Africa
Africa|hCoV-19/DRC/8018/2020|EPI ISL 514125|B.1.5|Democratic Republic of the Congo|2020-05-15	Africa|hCoV-19/South Africa/LR00149/2020|EPI ISL 514417|B.1.1.52|South Africa|2020-07-21	0.0006762860	Africa
Africa|hCoV-19/DRC/81/2020|EPI ISL 417944|B.1.9|Democratic Republic of the Congo|2020-03-18	Africa|hCoV-19/South Africa/LR00149/2020|EPI ISL 514417|B.1.1.52|South Africa|2020-07-21	0.0005889813	Africa
Africa|hCoV-19/DRC/82/2020|EPI ISL 417946|B.1.5|Democratic Republic of the Congo|2020-03-18	Africa|hCoV-19/South Africa/LR00149/2020|EPI ISL 514417|B.1.1.52|South Africa|2020-07-21	0.0004480021	Africa
Africa|hCoV-19/DRC/94/2020|EPI ISL 417947|B.1|Democratic Republic of the Congo|2020-03-19	Africa|hCoV-19/South Africa/LR00149/2020|EPI ISL 514417|B.1.1.52|South Africa|2020-07-21	0.0004826945	Africa
Africa|hCoV-19/DRC/998/2020|EPI ISL 429254|B.1|Democratic Republic of the Congo|2020-04-03	Africa|hCoV-19/South Africa/LR00149/2020|EPI ISL 514417|B.1.1.52|South Africa|2020-07-21	0.0005003278	Africa
Africa|hCoV-19/DRC/KN-0038/2020|EPI ISL 417434|B.1.128|Democratic Republic of the Congo|2020-03-14	Africa|hCoV-19/South Africa/LR00149/2020|EPI ISL 514417|B.1.1.52|South Africa|2020-07-21	0.0006048142	Africa
Africa|hCoV-19/DRC/KN-0054/2020|EPI ISL 417437|B.1.178|Democratic Republic of the Congo|2020-03-17	Africa|hCoV-19/South Africa/LR00149/2020|EPI ISL 514417|B.1.1.52|South Africa|2020-07-21	0.0005175883	Africa
Africa|hCoV-19/DRC/KN-0058/2020|EPI ISL 417438|B.1|Democratic Republic of the Congo|2020-03-17	Africa|hCoV-19/South Africa/LR00149/2020|EPI ISL 514417|B.1.1.52|South Africa|2020-07-21	0.0004869922	Africa
Africa|hCoV-19/DRC/KN-0060/2020|EPI ISL 417440|B.1|Democratic Republic of the Congo|2020-03-17	Africa|hCoV-19/South Africa/LR00149/2020|EPI ISL 514417|B.1.1.52|South Africa|2020-07-21	0.0005180103	Africa
Africa|hCoV-19/DRC/KN-0070/2020|EPI ISL 417441|B.1.178|Democratic Republic of the Congo|2020-03-17	Africa|hCoV-19/South Africa/LR00149/2020|EPI ISL 514417|B.1.1.52|South Africa|2020-07-21	0.0004944795	Africa
Africa|hCoV-19/DRC/KN-0072/2020|EPI ISL 417442|B.1.178|Democratic Republic of the Congo|2020-03-18	Africa|hCoV-19/South Africa/LR00149/2020|EPI ISL 514417|B.1.1.52|South Africa|2020-07-21	0.0004850249	Africa
Africa|hCoV-19/DRC/KN-13/2020|EPI ISL 414647|B.1|Democratic Republic of the Congo|2020-03-09	Africa|hCoV-19/South Africa/LR00149/2020|EPI ISL 514417|B.1.1.52|South Africa|2020-07-21	0.0004932011	Africa
Africa|hCoV-19/Egypt/Army-MCL001/2020|EPI ISL 510526|B.1|Egypt|2020-06-01	Africa|hCoV-19/South Africa/LR00149/2020|EPI ISL 514417|B.1.1.52|South Africa|2020-07-21	0.0006204442	Africa
Africa|hCoV-19/Egypt/C-CU001a-S1/2020|EPI ISL 529031|B.1.255|Egypt|2020-05-19	Africa|hCoV-19/South Africa/LR00149/2020|EPI ISL 514417|B.1.1.52|South Africa|2020-07-21	0.0006550652	Africa
Africa|hCoV-19/Egypt/C-CU002b-S3/2020|EPI ISL 529032|B.1.1.1|Egypt|2020-06-19	Africa|hCoV-19/South Africa/LR00149/2020|EPI ISL 514417|B.1.1.52|South Africa|2020-07-21	0.0006893781	Africa
Africa|hCoV-19/Egypt/C-VSVRI-SERVAC/2020|EPI ISL 528386|B.1.255|Egypt|2020-08-22	Africa|hCoV-19/South Africa/LR00149/2020|EPI ISL 514417|B.1.1.52|South Africa|2020-07-21	0.0004825449	Africa
Africa|hCoV-19/Egypt/CUNCI-7I028/2020|EPI ISL 524426|B.1.255|Egypt|2020-07-19	Africa|hCoV-19/South Africa/LR00149/2020|EPI ISL 514417|B.1.1.52|South Africa|2020-07-21	0.0004825449	Africa
Africa|hCoV-19/Egypt/CUNCI-HGC002/2020|EPI ISL 468045|B.1|Egypt|2020-05-02	Africa|hCoV-19/South Africa/LR00149/2020|EPI ISL 514417|B.1.1.52|South Africa|2020-07-21	0.0004829893	Africa
Africa|hCoV-19/Egypt/CUNCI-HGC004/2020|EPI ISL 468048|B.1|Egypt|2020-05-02	Africa|hCoV-19/South Africa/LR00149/2020|EPI ISL 514417|B.1.1.52|South Africa|2020-07-21	0.0004483370	Africa
Africa|hCoV-19/Egypt/CUNCI-HGC005/2020|EPI ISL 468052|B.1|Egypt|2020-05-02	Africa|hCoV-19/South Africa/LR00149/2020|EPI ISL 514417|B.1.1.52|South Africa|2020-07-21	0.0005518888	Africa
Africa|hCoV-19/Egypt/CUNCI-HGC006/2020|EPI ISL 468050|B.1|Egypt|2020-05-02	Africa|hCoV-19/South Africa/LR00149/2020|EPI ISL 514417|B.1.1.52|South Africa|2020-07-21	0.0005517822	Africa
Africa|hCoV-19/Egypt/CUNCI-HGC007-2/2020|EPI ISL 468054|B.1|Egypt|2020-05-02	Africa|hCoV-19/South Africa/LR00149/2020|EPI ISL 514417|B.1.1.52|South Africa|2020-07-21	0.0005861736	Africa
Africa|hCoV-19/Egypt/CUNCI-HGC007/2020|EPI ISL 468046|B.1|Egypt|2020-05-02	Africa|hCoV-19/South Africa/LR00149/2020|EPI ISL 514417|B.1.1.52|South Africa|2020-07-21	0.0005518774	Africa
Africa|hCoV-19/Egypt/CUNCI-HGC008/2020|EPI ISL 468044|B.1|Egypt|2020-05-02	Africa|hCoV-19/South Africa/LR00149/2020|EPI ISL 514417|B.1.1.52|South Africa|2020-07-21	0.0005518964	Africa
Africa|hCoV-19/Egypt/CUNCI-HGC009/2020|EPI ISL 468053|B.1|Egypt|2020-05-02	Africa|hCoV-19/South Africa/LR00149/2020|EPI ISL 514417|B.1.1.52|South Africa|2020-07-21	0.0004830559	Africa
Africa|hCoV-19/Egypt/CUNCI-HGC010/2020|EPI ISL 468055|B.1.247|Egypt|2020-05-02	Africa|hCoV-19/South Africa/LR00149/2020|EPI ISL 514417|B.1.1.52|South Africa|2020-07-21	0.0007244111	Africa
Africa|hCoV-19/Egypt/CUNCI-HGC011/2020|EPI ISL 468059|B.1|Egypt|2020-05-02	Africa|hCoV-19/South Africa/LR00149/2020|EPI ISL 514417|B.1.1.52|South Africa|2020-07-21	0.0005519288	Africa
Africa|hCoV-19/Egypt/CUNCI-HGC012/2020|EPI ISL 468051|B.1.255|Egypt|2020-05-02	Africa|hCoV-19/South Africa/LR00149/2020|EPI ISL 514417|B.1.1.52|South Africa|2020-07-21	0.0006899276	Africa
Africa|hCoV-19/Egypt/CUNCI-HGC013/2020|EPI ISL 468047|B.1.201|Egypt|2020-05-02	Africa|hCoV-19/South Africa/LR00149/2020|EPI ISL 514417|B.1.1.52|South Africa|2020-07-21	0.0006209155	Africa
Africa|hCoV-19/Egypt/CUNCI-HGC014/2020|EPI ISL 468060|B.1.5|Egypt|2020-05-02	Africa|hCoV-19/South Africa/LR00149/2020|EPI ISL 514417|B.1.1.52|South Africa|2020-07-21	0.0004139309	Africa
Africa|hCoV-19/Egypt/CUNCI-HGC015/2020|EPI ISL 468056|B.1|Egypt|2020-05-02	Africa|hCoV-19/South Africa/LR00149/2020|EPI ISL 514417|B.1.1.52|South Africa|2020-07-21	0.0004139166	Africa
Africa|hCoV-19/Egypt/CUNCI-HGC016/2020|EPI ISL 468058|B.1|Egypt|2020-05-02	Africa|hCoV-19/South Africa/LR00149/2020|EPI ISL 514417|B.1.1.52|South Africa|2020-07-21	0.0005530024	Africa
Africa|hCoV-19/Egypt/CUNCI-HGC021/2020|EPI ISL 468061|B.1|Egypt|2020-05-02	Africa|hCoV-19/South Africa/LR00149/2020|EPI ISL 514417|B.1.1.52|South Africa|2020-07-21	0.0005527215	Africa
Africa|hCoV-19/Egypt/CUNCI-HGC023/2020|EPI ISL 468057|B.1.5|Egypt|2020-05-02	Africa|hCoV-19/South Africa/LR00149/2020|EPI ISL 514417|B.1.1.52|South Africa|2020-07-21	0.0004484761	Africa
Africa|hCoV-19/Egypt/CUNCI-HGC028/2020|EPI ISL 468062|B.1|Egypt|2020-05-02	Africa|hCoV-19/South Africa/LR00149/2020|EPI ISL 514417|B.1.1.52|South Africa|2020-07-21	0.0006219876	Africa
Africa|hCoV-19/Egypt/CUNCI-HGC3I011/2020|EPI ISL 479697|B.1|Egypt|2020-06-02	Africa|hCoV-19/South Africa/LR00149/2020|EPI ISL 514417|B.1.1.52|South Africa|2020-07-21	0.0005515099	Africa
Africa|hCoV-19/Egypt/CUNCI-HGC3I012/2020|EPI ISL 479693|B.1.255|Egypt|2020-06-02	Africa|hCoV-19/South Africa/LR00149/2020|EPI ISL 514417|B.1.1.52|South Africa|2020-07-21	0.0006894046	Africa
Africa|hCoV-19/Egypt/CUNCI-HGC3I013/2020|EPI ISL 479694|B.1.201|Egypt|2020-06-02	Africa|hCoV-19/South Africa/LR00149/2020|EPI ISL 514417|B.1.1.52|South Africa|2020-07-21	0.0006204448	Africa
Africa|hCoV-19/Egypt/CUNCI-HGC3I014/2020|EPI ISL 479696|B.1.5|Egypt|2020-06-02	Africa|hCoV-19/South Africa/LR00149/2020|EPI ISL 514417|B.1.1.52|South Africa|2020-07-21	0.0004136028	Africa
Africa|hCoV-19/Egypt/CUNCI-HGC3I02/2020|EPI ISL 479686|B.1|Egypt|2020-06-02	Africa|hCoV-19/South Africa/LR00149/2020|EPI ISL 514417|B.1.1.52|South Africa|2020-07-21	0.0005170587	Africa
Africa|hCoV-19/Egypt/CUNCI-HGC3I023/2020|EPI ISL 479695|B.1.5|Egypt|2020-06-02	Africa|hCoV-19/South Africa/LR00149/2020|EPI ISL 514417|B.1.1.52|South Africa|2020-07-21	0.0004481361	Africa
Africa|hCoV-19/Egypt/CUNCI-HGC3I025/2020|EPI ISL 479691|B.1|Egypt|2020-06-02	Africa|hCoV-19/South Africa/LR00149/2020|EPI ISL 514417|B.1.1.52|South Africa|2020-07-21	0.0005860503	Africa
Africa|hCoV-19/Egypt/CUNCI-HGC3I03/2020|EPI ISL 479687|B.1|Egypt|2020-06-02	Africa|hCoV-19/South Africa/LR00149/2020|EPI ISL 514417|B.1.1.52|South Africa|2020-07-21	0.0005514590	Africa
Africa|hCoV-19/Egypt/CUNCI-HGC3I05/2020|EPI ISL 479690|B.1|Egypt|2020-06-02	Africa|hCoV-19/South Africa/LR00149/2020|EPI ISL 514417|B.1.1.52|South Africa|2020-07-21	0.0005514704	Africa
Africa|hCoV-19/Egypt/CUNCI-HGC3I06/2020|EPI ISL 479688|B.1|Egypt|2020-06-02	Africa|hCoV-19/South Africa/LR00149/2020|EPI ISL 514417|B.1.1.52|South Africa|2020-07-21	0.0005514780	Africa
Africa|hCoV-19/Egypt/CUNCI-HGC3I08/2020|EPI ISL 479698|B.1|Egypt|2020-06-02	Africa|hCoV-19/South Africa/LR00149/2020|EPI ISL 514417|B.1.1.52|South Africa|2020-07-21	0.0005514780	Africa
Africa|hCoV-19/Egypt/CUNCI-HGC3I09/2020|EPI ISL 479692|B.1|Egypt|2020-06-02	Africa|hCoV-19/South Africa/LR00149/2020|EPI ISL 514417|B.1.1.52|South Africa|2020-07-21	0.0004826896	Africa
Africa|hCoV-19/Egypt/CUNCI-HGC4I003/2020|EPI ISL 479699|B.1.1.247|Egypt|2020-06-02	Africa|hCoV-19/South Africa/LR00149/2020|EPI ISL 514417|B.1.1.52|South Africa|2020-07-21	0.0005514949	Africa
Africa|hCoV-19/Egypt/CUNCI-HGC4I004/2020|EPI ISL 479700|B.1.1.296|Egypt|2020-06-02	Africa|hCoV-19/South Africa/LR00149/2020|EPI ISL 514417|B.1.1.52|South Africa|2020-07-21	0.0004480156	Africa
Africa|hCoV-19/Egypt/CUNCI-HGC4I015/2020|EPI ISL 479728|B.1.1.123|Egypt|2020-06-02	Africa|hCoV-19/South Africa/LR00149/2020|EPI ISL 514417|B.1.1.52|South Africa|2020-07-21	0.0004825813	Africa
Africa|hCoV-19/Egypt/CUNCI-HGC4I022/2020|EPI ISL 479705|B.1.1|Egypt|2020-06-02	Africa|hCoV-19/South Africa/LR00149/2020|EPI ISL 514417|B.1.1.52|South Africa|2020-07-21	0.0005859755	Africa
Africa|hCoV-19/Egypt/CUNCI-HGC4I023/2020|EPI ISL 479729|B.1.1.247|Egypt|2020-06-02	Africa|hCoV-19/South Africa/LR00149/2020|EPI ISL 514417|B.1.1.52|South Africa|2020-07-21	0.0004136583	Africa
Africa|hCoV-19/Egypt/CUNCI-HGC4I025/2020|EPI ISL 479706|B.1.255|Egypt|2020-06-02	Africa|hCoV-19/South Africa/LR00149/2020|EPI ISL 514417|B.1.1.52|South Africa|2020-07-21	0.0006204510	Africa
Africa|hCoV-19/Egypt/CUNCI-HGC4I026/2020|EPI ISL 479702|B.1|Egypt|2020-06-02	Africa|hCoV-19/South Africa/LR00149/2020|EPI ISL 514417|B.1.1.52|South Africa|2020-07-21	0.0006900775	Africa
Africa|hCoV-19/Egypt/CUNCI-HGC4I029/2020|EPI ISL 479701|B.1.1.1|Egypt|2020-06-02	Africa|hCoV-19/South Africa/LR00149/2020|EPI ISL 514417|B.1.1.52|South Africa|2020-07-21	0.0006204512	Africa
Africa|hCoV-19/Egypt/CUNCI-HGC4I030/2020|EPI ISL 479703|B.1|Egypt|2020-06-02	Africa|hCoV-19/South Africa/LR00149/2020|EPI ISL 514417|B.1.1.52|South Africa|2020-07-21	0.0006204320	Africa
Africa|hCoV-19/Egypt/CUNCI-HGC4I031/2020|EPI ISL 479707|B.1.1.1|Egypt|2020-06-02	Africa|hCoV-19/South Africa/LR00149/2020|EPI ISL 514417|B.1.1.52|South Africa|2020-07-21	0.0006894020	Africa
Africa|hCoV-19/Egypt/CUNCI-HGC4I032/2020|EPI ISL 479709|B.1.1|Egypt|2020-06-02	Africa|hCoV-19/South Africa/LR00149/2020|EPI ISL 514417|B.1.1.52|South Africa|2020-07-21	0.0004484173	Africa
Africa|hCoV-19/Egypt/CUNCI-HGC4I033/2020|EPI ISL 479704|B.1|Egypt|2020-06-02	Africa|hCoV-19/South Africa/LR00149/2020|EPI ISL 514417|B.1.1.52|South Africa|2020-07-21	0.0005170944	Africa
Africa|hCoV-19/Egypt/CUNCI-HGC4I034/2020|EPI ISL 479708|B.1.255|Egypt|2020-06-02	Africa|hCoV-19/South Africa/LR00149/2020|EPI ISL 514417|B.1.1.52|South Africa|2020-07-21	0.0004824950	Africa
Africa|hCoV-19/Egypt/CUNCI-HGC5I001/2020|EPI ISL 479710|B.1.1|Egypt|2020-06-02	Africa|hCoV-19/South Africa/LR00149/2020|EPI ISL 514417|B.1.1.52|South Africa|2020-07-21	0.0003102502	Africa
Africa|hCoV-19/Egypt/CUNCI-HGC5I003/2020|EPI ISL 479711|B.1|Egypt|2020-06-02	Africa|hCoV-19/South Africa/LR00149/2020|EPI ISL 514417|B.1.1.52|South Africa|2020-07-21	0.0004480727	Africa
Africa|hCoV-19/Egypt/CUNCI-HGC5I010/2020|EPI ISL 479730|B.1.1|Egypt|2020-06-02	Africa|hCoV-19/South Africa/LR00149/2020|EPI ISL 514417|B.1.1.52|South Africa|2020-07-21	0.0003792105	Africa
Africa|hCoV-19/Egypt/CUNCI-HGC5I011/2020|EPI ISL 479712|B.1.1|Egypt|2020-06-02	Africa|hCoV-19/South Africa/LR00149/2020|EPI ISL 514417|B.1.1.52|South Africa|2020-07-21	0.0003102074	Africa
Africa|hCoV-19/Egypt/CUNCI-HGC5I012/2020|EPI ISL 479713|B.1.1|Egypt|2020-06-02	Africa|hCoV-19/South Africa/LR00149/2020|EPI ISL 514417|B.1.1.52|South Africa|2020-07-21	0.0003445871	Africa
Africa|hCoV-19/Egypt/CUNCI-HGC5I014/2020|EPI ISL 479714|B.1.255|Egypt|2020-06-02	Africa|hCoV-19/South Africa/LR00149/2020|EPI ISL 514417|B.1.1.52|South Africa|2020-07-21	0.0006204725	Africa
Africa|hCoV-19/Egypt/CUNCI-HGC5I015/2020|EPI ISL 475722|B.1.255|Egypt|2020-05-02	Africa|hCoV-19/South Africa/LR00149/2020|EPI ISL 514417|B.1.1.52|South Africa|2020-07-21	0.0006897751	Africa
Africa|hCoV-19/Egypt/CUNCI-HGC5I016/2020|EPI ISL 479731|B.1|Egypt|2020-06-02	Africa|hCoV-19/South Africa/LR00149/2020|EPI ISL 514417|B.1.1.52|South Africa|2020-07-21	0.0005170533	Africa
Africa|hCoV-19/Egypt/CUNCI-HGC5I022/2020|EPI ISL 479715|B.1.1|Egypt|2020-06-02	Africa|hCoV-19/South Africa/LR00149/2020|EPI ISL 514417|B.1.1.52|South Africa|2020-07-21	0.0003790667	Africa
Africa|hCoV-19/Egypt/CUNCI-HGC5I025/2020|EPI ISL 479716|A|Egypt|2020-06-02	Africa|hCoV-19/South Africa/LR00149/2020|EPI ISL 514417|B.1.1.52|South Africa|2020-07-21	0.0004489762	Africa
Africa|hCoV-19/Egypt/CUNCI-HGC5I026/2020|EPI ISL 479735|B.1.5|Egypt|2020-06-02	Africa|hCoV-19/South Africa/LR00149/2020|EPI ISL 514417|B.1.1.52|South Africa|2020-07-21	0.0006207566	Africa
Africa|hCoV-19/Egypt/CUNCI-HGC5I029/2020|EPI ISL 479734|B.1|Egypt|2020-06-02	Africa|hCoV-19/South Africa/LR00149/2020|EPI ISL 514417|B.1.1.52|South Africa|2020-07-21	0.0005171300	Africa
Africa|hCoV-19/Egypt/CUNCI-HGC5I030/2020|EPI ISL 479721|B.1.5|Egypt|2020-06-02	Africa|hCoV-19/South Africa/LR00149/2020|EPI ISL 514417|B.1.1.52|South Africa|2020-07-21	0.0004136598	Africa
Africa|hCoV-19/Egypt/CUNCI-HGC5I033/2020|EPI ISL 479717|B.1.5|Egypt|2020-06-02	Africa|hCoV-19/South Africa/LR00149/2020|EPI ISL 514417|B.1.1.52|South Africa|2020-07-21	0.0003792103	Africa
Africa|hCoV-19/Egypt/CUNCI-HGC5I034/2020|EPI ISL 479720|B.1.5|Egypt|2020-06-02	Africa|hCoV-19/South Africa/LR00149/2020|EPI ISL 514417|B.1.1.52|South Africa|2020-07-21	0.0004480418	Africa
Africa|hCoV-19/Egypt/CUNCI-HGC6I002/2020|EPI ISL 479719|B.1.1.1|Egypt|2020-06-02	Africa|hCoV-19/South Africa/LR00149/2020|EPI ISL 514417|B.1.1.52|South Africa|2020-07-21	0.0005859292	Africa
Africa|hCoV-19/Egypt/CUNCI-HGC6I003/2020|EPI ISL 479718|B.1.5|Egypt|2020-06-02	Africa|hCoV-19/South Africa/LR00149/2020|EPI ISL 514417|B.1.1.52|South Africa|2020-07-21	0.0005170462	Africa
Africa|hCoV-19/Egypt/CUNCI-HGC6I007/2020|EPI ISL 479722|B.1|Egypt|2020-06-02	Africa|hCoV-19/South Africa/LR00149/2020|EPI ISL 514417|B.1.1.52|South Africa|2020-07-21	0.0004481825	Africa
Africa|hCoV-19/Egypt/CUNCI-HGC6I010/2020|EPI ISL 478672|B.1|Egypt|2020-06-02	Africa|hCoV-19/South Africa/LR00149/2020|EPI ISL 514417|B.1.1.52|South Africa|2020-07-21	0.0006204020	Africa
Africa|hCoV-19/Egypt/CUNCI-HGC6I011/2020|EPI ISL 479727|A|Egypt|2020-06-02	Africa|hCoV-19/South Africa/LR00149/2020|EPI ISL 514417|B.1.1.52|South Africa|2020-07-21	0.0009309688	Africa
Africa|hCoV-19/Egypt/CUNCI-HGC6I015/2020|EPI ISL 479725|B.1.1|Egypt|2020-06-02	Africa|hCoV-19/South Africa/LR00149/2020|EPI ISL 514417|B.1.1.52|South Africa|2020-07-21	0.0004824569	Africa
Africa|hCoV-19/Egypt/CUNCI-HGC6I016/2020|EPI ISL 475723|B.1.247|Egypt|2020-06-02	Africa|hCoV-19/South Africa/LR00149/2020|EPI ISL 514417|B.1.1.52|South Africa|2020-07-21	0.0007245138	Africa
Africa|hCoV-19/Egypt/CUNCI-HGC6I024/2020|EPI ISL 479732|B.1.1.247|Egypt|2020-06-02	Africa|hCoV-19/South Africa/LR00149/2020|EPI ISL 514417|B.1.1.52|South Africa|2020-07-21	0.0004485364	Africa
Africa|hCoV-19/Egypt/CUNCI-HGC6I026/2020|EPI ISL 479724|B.1.1.1|Egypt|2020-06-02	Africa|hCoV-19/South Africa/LR00149/2020|EPI ISL 514417|B.1.1.52|South Africa|2020-07-21	0.0006204083	Africa
Africa|hCoV-19/Egypt/CUNCI-HGC6I029/2020|EPI ISL 477161|B.1.255|Egypt|2020-06-02	Africa|hCoV-19/South Africa/LR00149/2020|EPI ISL 514417|B.1.1.52|South Africa|2020-07-21	0.0006204298	Africa
Africa|hCoV-19/Egypt/CUNCI-HGC6I031/2020|EPI ISL 475724|B.1.1.1|Egypt|2020-06-02	Africa|hCoV-19/South Africa/LR00149/2020|EPI ISL 514417|B.1.1.52|South Africa|2020-07-21	0.0005862989	Africa
Africa|hCoV-19/Egypt/CUNCI-HGC6I032/2020|EPI ISL 479733|B.1.1.1|Egypt|2020-06-02	Africa|hCoV-19/South Africa/LR00149/2020|EPI ISL 514417|B.1.1.52|South Africa|2020-07-21	0.0005860099	Africa
Africa|hCoV-19/Egypt/CUNCI-HGC6I033/2020|EPI ISL 479723|B.1.1.1|Egypt|2020-06-02	Africa|hCoV-19/South Africa/LR00149/2020|EPI ISL 514417|B.1.1.52|South Africa|2020-07-21	0.0005859837	Africa
Africa|hCoV-19/Egypt/CUNCI-HGC7I01/2020|EPI ISL 529141|B.1|Egypt|2020-07-19	Africa|hCoV-19/South Africa/LR00149/2020|EPI ISL 514417|B.1.1.52|South Africa|2020-07-21	0.0006550086	Africa
Africa|hCoV-19/Egypt/CUNCI-HGC7I02/2020|EPI ISL 529142|A|Egypt|2020-07-19	Africa|hCoV-19/South Africa/LR00149/2020|EPI ISL 514417|B.1.1.52|South Africa|2020-07-21	0.0008965626	Africa
Africa|hCoV-19/Egypt/CUNCI-HGC7I07/2020|EPI ISL 529145|B.1|Egypt|2020-07-19	Africa|hCoV-19/South Africa/LR00149/2020|EPI ISL 514417|B.1.1.52|South Africa|2020-07-21	0.0006205366	Africa
Africa|hCoV-19/Egypt/EGY-020/2020|EPI ISL 526975|B.1|Egypt|2020-08-14	Africa|hCoV-19/South Africa/LR00149/2020|EPI ISL 514417|B.1.1.52|South Africa|2020-07-21	0.0006204448	Africa
Africa|hCoV-19/Egypt/EGY-041/2020|EPI ISL 526997|B.1|Egypt|2020-08-22	Africa|hCoV-19/South Africa/LR00149/2020|EPI ISL 514417|B.1.1.52|South Africa|2020-07-21	0.0006204448	Africa
Africa|hCoV-19/Egypt/EGY-S031/2020|EPI ISL 526986|B.1|Egypt|2020-08-17	Africa|hCoV-19/South Africa/LR00149/2020|EPI ISL 514417|B.1.1.52|South Africa|2020-07-21	0.0006204448	Africa
Africa|hCoV-19/Egypt/HCoV2-Egy-002/2020|EPI ISL 510532|B.1|Egypt|2020-06-02	Africa|hCoV-19/South Africa/LR00149/2020|EPI ISL 514417|B.1.1.52|South Africa|2020-07-21	0.0006204448	Africa
Africa|hCoV-19/Egypt/MASRI-005/2020|EPI ISL 482759|B.1|Egypt|2020-04-30	Africa|hCoV-19/South Africa/LR00149/2020|EPI ISL 514417|B.1.1.52|South Africa|2020-07-21	0.0004824851	Africa
Africa|hCoV-19/Egypt/MASRI-007/2020|EPI ISL 482760|B.1|Egypt|2020-04-28	Africa|hCoV-19/South Africa/LR00149/2020|EPI ISL 514417|B.1.1.52|South Africa|2020-07-21	0.0005518067	Africa
Africa|hCoV-19/Egypt/MASRI-008/2020|EPI ISL 482761|B.1|Egypt|2020-04-30	Africa|hCoV-19/South Africa/LR00149/2020|EPI ISL 514417|B.1.1.52|South Africa|2020-07-21	0.0004854505	Africa
Africa|hCoV-19/Egypt/MASRI-009/2020|EPI ISL 483035|A|Egypt|2020-04-30	Africa|hCoV-19/South Africa/LR00149/2020|EPI ISL 514417|B.1.1.52|South Africa|2020-07-21	0.0007929134	Africa
Africa|hCoV-19/Egypt/MASRI-011/2020|EPI ISL 482762|B.1|Egypt|2020-05-05	Africa|hCoV-19/South Africa/LR00149/2020|EPI ISL 514417|B.1.1.52|South Africa|2020-07-21	0.0005515597	Africa
Africa|hCoV-19/Egypt/MASRI-012/2020|EPI ISL 482763|B.1|Egypt|2020-05-05	Africa|hCoV-19/South Africa/LR00149/2020|EPI ISL 514417|B.1.1.52|South Africa|2020-07-21	0.0004480126	Africa
Africa|hCoV-19/Egypt/MASRI-014/2020|EPI ISL 482765|B.1|Egypt|2020-04-30	Africa|hCoV-19/South Africa/LR00149/2020|EPI ISL 514417|B.1.1.52|South Africa|2020-07-21	0.0006895374	Africa
Africa|hCoV-19/Egypt/MASRI-015/2020|EPI ISL 482766|B.1.36|Egypt|2020-05-11	Africa|hCoV-19/South Africa/LR00149/2020|EPI ISL 514417|B.1.1.52|South Africa|2020-07-21	0.0007584179	Africa
Africa|hCoV-19/Egypt/MASRI-016/2020|EPI ISL 482767|B.1|Egypt|2020-05-11	Africa|hCoV-19/South Africa/LR00149/2020|EPI ISL 514417|B.1.1.52|South Africa|2020-07-21	0.0006900130	Africa
Africa|hCoV-19/Egypt/MASRI-018/2020|EPI ISL 483036|A|Egypt|2020-05-10	Africa|hCoV-19/South Africa/LR00149/2020|EPI ISL 514417|B.1.1.52|South Africa|2020-07-21	0.0008681963	Africa
Africa|hCoV-19/Egypt/MASRI-020/2020|EPI ISL 483037|B.1|Egypt|2020-05-13	Africa|hCoV-19/South Africa/LR00149/2020|EPI ISL 514417|B.1.1.52|South Africa|2020-07-21	0.0007315782	Africa
Africa|hCoV-19/Egypt/MASRI-022/2020|EPI ISL 482768|B.1.255|Egypt|2020-05-13	Africa|hCoV-19/South Africa/LR00149/2020|EPI ISL 514417|B.1.1.52|South Africa|2020-07-21	0.0006905407	Africa
Africa|hCoV-19/Egypt/MASRI-023/2020|EPI ISL 482769|B.1|Egypt|2020-05-11	Africa|hCoV-19/South Africa/LR00149/2020|EPI ISL 514417|B.1.1.52|South Africa|2020-07-21	0.0004830492	Africa
Africa|hCoV-19/Egypt/MASRI-024/2020|EPI ISL 482770|B.1|Egypt|2020-05-11	Africa|hCoV-19/South Africa/LR00149/2020|EPI ISL 514417|B.1.1.52|South Africa|2020-07-21	0.0005514647	Africa
Africa|hCoV-19/Egypt/MASRI-025/2020|EPI ISL 482771|B.1|Egypt|2020-05-10	Africa|hCoV-19/South Africa/LR00149/2020|EPI ISL 514417|B.1.1.52|South Africa|2020-07-21	0.0006897346	Africa
Africa|hCoV-19/Egypt/MASRI-026/2020|EPI ISL 482772|B.1|Egypt|2020-05-10	Africa|hCoV-19/South Africa/LR00149/2020|EPI ISL 514417|B.1.1.52|South Africa|2020-07-21	0.0005860562	Africa
Africa|hCoV-19/Egypt/MASRI-027/2020|EPI ISL 482773|B.1.1.123|Egypt|2020-05-08	Africa|hCoV-19/South Africa/LR00149/2020|EPI ISL 514417|B.1.1.52|South Africa|2020-07-21	0.0004144111	Africa
Africa|hCoV-19/Egypt/MASRI-028/2020|EPI ISL 483038|B.1|Egypt|2020-05-13	Africa|hCoV-19/South Africa/LR00149/2020|EPI ISL 514417|B.1.1.52|South Africa|2020-07-21	0.0006204385	Africa
Africa|hCoV-19/Egypt/MASRI-029/2020|EPI ISL 482774|B.1|Egypt|2020-05-13	Africa|hCoV-19/South Africa/LR00149/2020|EPI ISL 514417|B.1.1.52|South Africa|2020-07-21	0.0005514837	Africa
Africa|hCoV-19/Egypt/MASRI-10/2020|EPI ISL 475752|B.1.255|Egypt|2020-05	Africa|hCoV-19/South Africa/LR00149/2020|EPI ISL 514417|B.1.1.52|South Africa|2020-07-21	0.0006551215	Africa
Africa|hCoV-19/Egypt/MASRI-11/2020|EPI ISL 475753|B.1.36|Egypt|2020-05	Africa|hCoV-19/South Africa/LR00149/2020|EPI ISL 514417|B.1.1.52|South Africa|2020-07-21	0.0007928996	Africa
Africa|hCoV-19/Egypt/MASRI-14/2020|EPI ISL 475749|B.1|Egypt|2020-05	Africa|hCoV-19/South Africa/LR00149/2020|EPI ISL 514417|B.1.1.52|South Africa|2020-07-21	0.0005170053	Africa
Africa|hCoV-19/Egypt/MASRI-15/2020|EPI ISL 475750|B.1.1|Egypt|2020-05	Africa|hCoV-19/South Africa/LR00149/2020|EPI ISL 514417|B.1.1.52|South Africa|2020-07-21	0.0006592005	Africa
Africa|hCoV-19/Egypt/MASRI-2/2020|EPI ISL 475745|B.1|Egypt|2020-05	Africa|hCoV-19/South Africa/LR00149/2020|EPI ISL 514417|B.1.1.52|South Africa|2020-07-21	0.0005514453	Africa
Africa|hCoV-19/Egypt/MASRI-3/2020|EPI ISL 475746|A|Egypt|2020-05	Africa|hCoV-19/South Africa/LR00149/2020|EPI ISL 514417|B.1.1.52|South Africa|2020-07-21	0.0008274596	Africa
Africa|hCoV-19/Egypt/MASRI-6/2020|EPI ISL 475747|B.1.255|Egypt|2020-05	Africa|hCoV-19/South Africa/LR00149/2020|EPI ISL 514417|B.1.1.52|South Africa|2020-07-21	0.0005514457	Africa
Africa|hCoV-19/Egypt/MASRI-9/2020|EPI ISL 475751|B.1.1.1|Egypt|2020-05	Africa|hCoV-19/South Africa/LR00149/2020|EPI ISL 514417|B.1.1.52|South Africa|2020-07-21	0.0007240793	Africa
Africa|hCoV-19/Egypt/NRC-01/2020|EPI ISL 430820|B.1|Egypt|2020-03-18	Africa|hCoV-19/South Africa/LR00149/2020|EPI ISL 514417|B.1.1.52|South Africa|2020-07-21	0.0005191234	Africa
Africa|hCoV-19/Egypt/NRC-03/2020|EPI ISL 430819|B.1.246|Egypt|2020-03-18	Africa|hCoV-19/South Africa/LR00149/2020|EPI ISL 514417|B.1.1.52|South Africa|2020-07-21	0.0005533581	Africa
Africa|hCoV-19/Gabon/ITM-K011/2020|EPI ISL 539573|A|Gabon|2020-03-22	Africa|hCoV-19/South Africa/LR00149/2020|EPI ISL 514417|B.1.1.52|South Africa|2020-07-21	0.0007584052	Africa
Africa|hCoV-19/Gabon/ITM-K023/2020|EPI ISL 539574|B.1.178|Gabon|2020-03-27	Africa|hCoV-19/South Africa/LR00149/2020|EPI ISL 514417|B.1.1.52|South Africa|2020-07-21	0.0005169590	Africa
Africa|hCoV-19/Gabon/ITM-K027/2020|EPI ISL 539575|A|Gabon|2020-03-27	Africa|hCoV-19/South Africa/LR00149/2020|EPI ISL 514417|B.1.1.52|South Africa|2020-07-21	0.0007583870	Africa
Africa|hCoV-19/Gabon/ITM-K028/2020|EPI ISL 539576|B.1.292|Gabon|2020-03-27	Africa|hCoV-19/South Africa/LR00149/2020|EPI ISL 514417|B.1.1.52|South Africa|2020-07-21	0.0005169696	Africa
Africa|hCoV-19/Gambia/0214/2020|EPI ISL 471158|B.1|Gambia|2020-03-29	Africa|hCoV-19/South Africa/LR00149/2020|EPI ISL 514417|B.1.1.52|South Africa|2020-07-21	0.0004487622	Africa
Africa|hCoV-19/Gambia/0268/2020|EPI ISL 471159|B.1.1|Gambia|2020-03-21	Africa|hCoV-19/South Africa/LR00149/2020|EPI ISL 514417|B.1.1.52|South Africa|2020-07-21	0.0003455429	Africa
Africa|hCoV-19/Gambia/0278/2020|EPI ISL 471160|B.1.1|Gambia|2020-03-20	Africa|hCoV-19/South Africa/LR00149/2020|EPI ISL 514417|B.1.1.52|South Africa|2020-07-21	0.0003478745	Africa
Africa|hCoV-19/Gambia/0528/2020|EPI ISL 471161|B.1.1.293|Gambia|2020-04-30	Africa|hCoV-19/South Africa/LR00149/2020|EPI ISL 514417|B.1.1.52|South Africa|2020-07-21	0.0003827897	Africa
Africa|hCoV-19/Gambia/0531/2020|EPI ISL 471162|B.1.1.293|Gambia|2020-04-30	Africa|hCoV-19/South Africa/LR00149/2020|EPI ISL 514417|B.1.1.52|South Africa|2020-07-21	0.0003828165	Africa
Africa|hCoV-19/Gambia/0536/2020|EPI ISL 471163|B.1.1.293|Gambia|2020-04-30	Africa|hCoV-19/South Africa/LR00149/2020|EPI ISL 514417|B.1.1.52|South Africa|2020-07-21	0.0003790445	Africa
Africa|hCoV-19/Gambia/0547/2020|EPI ISL 471164|B.1.1.293|Gambia|2020-04-30	Africa|hCoV-19/South Africa/LR00149/2020|EPI ISL 514417|B.1.1.52|South Africa|2020-07-21	0.0003792666	Africa
Africa|hCoV-19/Gambia/0548/2020|EPI ISL 471165|B.1.5|Gambia|2020-04-30	Africa|hCoV-19/South Africa/LR00149/2020|EPI ISL 514417|B.1.1.52|South Africa|2020-07-21	0.0003543823	Africa
Africa|hCoV-19/Gambia/1090/2020|EPI ISL 471166|B.1.1|Gambia|2020-05-04	Africa|hCoV-19/South Africa/LR00149/2020|EPI ISL 514417|B.1.1.52|South Africa|2020-07-21	0.0004140390	Africa
Africa|hCoV-19/Gambia/1094/2020|EPI ISL 471167|B.1.1.293|Gambia|2020-05-04	Africa|hCoV-19/South Africa/LR00149/2020|EPI ISL 514417|B.1.1.52|South Africa|2020-07-21	0.0003790445	Africa
Africa|hCoV-19/Gambia/1251/2020|EPI ISL 471168|B.1.1.293|Gambia|2020-05-07	Africa|hCoV-19/South Africa/LR00149/2020|EPI ISL 514417|B.1.1.52|South Africa|2020-07-21	0.0003827898	Africa
Africa|hCoV-19/Gambia/1264/2020|EPI ISL 471169|B.1.1|Gambia|2020-05-07	Africa|hCoV-19/South Africa/LR00149/2020|EPI ISL 514417|B.1.1.52|South Africa|2020-07-21	0.0003450781	Africa
Africa|hCoV-19/Gambia/1271/2020|EPI ISL 471170|B.1.1|Gambia|2020-05-07	Africa|hCoV-19/South Africa/LR00149/2020|EPI ISL 514417|B.1.1.52|South Africa|2020-07-21	0.0003455191	Africa
Africa|hCoV-19/Gambia/1277/2020|EPI ISL 471171|B.1.1.293|Gambia|2020-05-07	Africa|hCoV-19/South Africa/LR00149/2020|EPI ISL 514417|B.1.1.52|South Africa|2020-07-21	0.0003790444	Africa
Africa|hCoV-19/Gambia/3668/2020|EPI ISL 560992|B.1.5.12|Gambia|2020-07-30	Africa|hCoV-19/South Africa/LR00149/2020|EPI ISL 514417|B.1.1.52|South Africa|2020-07-21	0.0006946498	Africa
Africa|hCoV-19/Gambia/3670/2020|EPI ISL 560993|B.1.5.12|Gambia|2020-07-30	Africa|hCoV-19/South Africa/LR00149/2020|EPI ISL 514417|B.1.1.52|South Africa|2020-07-21	0.0006955436	Africa
Africa|hCoV-19/Gambia/3671/2020|EPI ISL 560994|B.1.1.293|Gambia|2020-07-30	Africa|hCoV-19/South Africa/LR00149/2020|EPI ISL 514417|B.1.1.52|South Africa|2020-07-21	0.0004514173	Africa
Africa|hCoV-19/Gambia/3673/2020|EPI ISL 560995|B.1.5|Gambia|2020-07-30	Africa|hCoV-19/South Africa/LR00149/2020|EPI ISL 514417|B.1.1.52|South Africa|2020-07-21	0.0004515049	Africa
Africa|hCoV-19/Gambia/3676/2020|EPI ISL 560996|B.1.5|Gambia|2020-07-30	Africa|hCoV-19/South Africa/LR00149/2020|EPI ISL 514417|B.1.1.52|South Africa|2020-07-21	0.0004525077	Africa
Africa|hCoV-19/Gambia/3678/2020|EPI ISL 560997|B.1.292|Gambia|2020-07-30	Africa|hCoV-19/South Africa/LR00149/2020|EPI ISL 514417|B.1.1.52|South Africa|2020-07-21	0.0005514647	Africa
Africa|hCoV-19/Gambia/3679/2020|EPI ISL 560998|B.1.5.12|Gambia|2020-07-30	Africa|hCoV-19/South Africa/LR00149/2020|EPI ISL 514417|B.1.1.52|South Africa|2020-07-21	0.0006260174	Africa
Africa|hCoV-19/Gambia/3680/2020|EPI ISL 560999|B.1.5|Gambia|2020-07-30	Africa|hCoV-19/South Africa/LR00149/2020|EPI ISL 514417|B.1.1.52|South Africa|2020-07-21	0.0004559507	Africa
Africa|hCoV-19/Gambia/3683/2020|EPI ISL 561000|B.1.292|Gambia|2020-07-30	Africa|hCoV-19/South Africa/LR00149/2020|EPI ISL 514417|B.1.1.52|South Africa|2020-07-21	0.0005859428	Africa
Africa|hCoV-19/Gambia/3703/2020|EPI ISL 561001|B.1.5.12|Gambia|2020-07-30	Africa|hCoV-19/South Africa/LR00149/2020|EPI ISL 514417|B.1.1.52|South Africa|2020-07-21	0.0006204170	Africa
Africa|hCoV-19/Gambia/3717/2020|EPI ISL 561002|B.1.5|Gambia|2020-07-30	Africa|hCoV-19/South Africa/LR00149/2020|EPI ISL 514417|B.1.1.52|South Africa|2020-07-21	0.0004868636	Africa
Africa|hCoV-19/Gambia/3724/2020|EPI ISL 561003|B.1.5.12|Gambia|2020-07-30	Africa|hCoV-19/South Africa/LR00149/2020|EPI ISL 514417|B.1.1.52|South Africa|2020-07-21	0.0006204384	Africa
Africa|hCoV-19/Gambia/3725/2020|EPI ISL 561004|B.1.1.293|Gambia|2020-07-30	Africa|hCoV-19/South Africa/LR00149/2020|EPI ISL 514417|B.1.1.52|South Africa|2020-07-21	0.0005169571	Africa
Africa|hCoV-19/Gambia/3728/2020|EPI ISL 561005|B.1.5|Gambia|2020-07-30	Africa|hCoV-19/South Africa/LR00149/2020|EPI ISL 514417|B.1.1.52|South Africa|2020-07-21	0.0004257204	Africa
Africa|hCoV-19/Gambia/3729/2020|EPI ISL 561006|B.1.5.12|Gambia|2020-07-30	Africa|hCoV-19/South Africa/LR00149/2020|EPI ISL 514417|B.1.1.52|South Africa|2020-07-21	0.0005514586	Africa
Africa|hCoV-19/Gambia/3732/2020|EPI ISL 561007|B.1.5|Gambia|2020-07-30	Africa|hCoV-19/South Africa/LR00149/2020|EPI ISL 514417|B.1.1.52|South Africa|2020-07-21	0.0004872192	Africa
Africa|hCoV-19/Gambia/3735/2020|EPI ISL 561008|B.1.5|Gambia|2020-07-30	Africa|hCoV-19/South Africa/LR00149/2020|EPI ISL 514417|B.1.1.52|South Africa|2020-07-21	0.0004176615	Africa
Africa|hCoV-19/Gambia/3737/2020|EPI ISL 561009|B.1.1.293|Gambia|2020-07-30	Africa|hCoV-19/South Africa/LR00149/2020|EPI ISL 514417|B.1.1.52|South Africa|2020-07-21	0.0005172245	Africa
Africa|hCoV-19/Gambia/3741/2020|EPI ISL 561010|B.1.5.12|Gambia|2020-07-30	Africa|hCoV-19/South Africa/LR00149/2020|EPI ISL 514417|B.1.1.52|South Africa|2020-07-21	0.0005563806	Africa
Africa|hCoV-19/Gambia/3743/2020|EPI ISL 561011|B.1.5.12|Gambia|2020-07-30	Africa|hCoV-19/South Africa/LR00149/2020|EPI ISL 514417|B.1.1.52|South Africa|2020-07-21	0.0006894307	Africa
Africa|hCoV-19/Gambia/3749/2020|EPI ISL 561012|B.1.5.12|Gambia|2020-07-30	Africa|hCoV-19/South Africa/LR00149/2020|EPI ISL 514417|B.1.1.52|South Africa|2020-07-21	0.0006204170	Africa
Africa|hCoV-19/Gambia/3761/2020|EPI ISL 561013|B.1.5.12|Gambia|2020-07-30	Africa|hCoV-19/South Africa/LR00149/2020|EPI ISL 514417|B.1.1.52|South Africa|2020-07-21	0.0006204170	Africa
Africa|hCoV-19/Gambia/3772/2020|EPI ISL 561025|B.1.5|Gambia|2020-07-30	Africa|hCoV-19/South Africa/LR00149/2020|EPI ISL 514417|B.1.1.52|South Africa|2020-07-21	0.0004608637	Africa
Africa|hCoV-19/Gambia/GC19-015/2020|EPI ISL 428855|B.1.1.8|Gambia|2020-03-17	Africa|hCoV-19/South Africa/LR00149/2020|EPI ISL 514417|B.1.1.52|South Africa|2020-07-21	0.0003790274	Africa
Africa|hCoV-19/Gambia/GC19-026/2020|EPI ISL 428856|B.6|Gambia|2020-03-21	Africa|hCoV-19/South Africa/LR00149/2020|EPI ISL 514417|B.1.1.52|South Africa|2020-07-21	0.0006548690	Africa
Africa|hCoV-19/Gambia/GC19-029/2020|EPI ISL 428857|B.1|Gambia|2020-04-20	Africa|hCoV-19/South Africa/LR00149/2020|EPI ISL 514417|B.1.1.52|South Africa|2020-07-21	0.0005169927	Africa
Africa|hCoV-19/Gambia/GC19-0479/2020|EPI ISL 561015|B.1.1.293|Gambia|2020-04-29	Africa|hCoV-19/South Africa/LR00149/2020|EPI ISL 514417|B.1.1.52|South Africa|2020-07-21	0.0003959591	Africa
Africa|hCoV-19/Gambia/GC19-0544/2020|EPI ISL 561016|B.1.5|Gambia|2020-05-01	Africa|hCoV-19/South Africa/LR00149/2020|EPI ISL 514417|B.1.1.52|South Africa|2020-07-21	0.0003531773	Africa
Africa|hCoV-19/Gambia/GC19-1385/2020|EPI ISL 561018|B.1.5|Gambia|2020-05-12	Africa|hCoV-19/South Africa/LR00149/2020|EPI ISL 514417|B.1.1.52|South Africa|2020-07-21	0.0003597185	Africa
Africa|hCoV-19/Gambia/GC19-1503/2020|EPI ISL 561021|B.1.1|Gambia|2020-05-14	Africa|hCoV-19/South Africa/LR00149/2020|EPI ISL 514417|B.1.1.52|South Africa|2020-07-21	0.0004479788	Africa
Africa|hCoV-19/Gambia/GC19-1527/2020|EPI ISL 561022|B.1.1.293|Gambia|2020-05-16	Africa|hCoV-19/South Africa/LR00149/2020|EPI ISL 514417|B.1.1.52|South Africa|2020-07-21	0.0003790836	Africa
Africa|hCoV-19/Gambia/GC19-1533/2020|EPI ISL 561023|B.1.1.264|Gambia|2020-05-16	Africa|hCoV-19/South Africa/LR00149/2020|EPI ISL 514417|B.1.1.52|South Africa|2020-07-21	0.0003868273	Africa
Africa|hCoV-19/Gambia/GC19-1572/2020|EPI ISL 561014|B.1.1|Gambia|2020-05-20	Africa|hCoV-19/South Africa/LR00149/2020|EPI ISL 514417|B.1.1.52|South Africa|2020-07-21	0.0003546462	Africa
Africa|hCoV-19/Gambia/GC19-1575/2020|EPI ISL 561026|B.1.1|Gambia|2020-05-20	Africa|hCoV-19/South Africa/LR00149/2020|EPI ISL 514417|B.1.1.52|South Africa|2020-07-21	0.0004621829	Africa
Africa|hCoV-19/Gambia/GC19-1606/2020|EPI ISL 561027|B.1.1|Gambia|2020-05-20	Africa|hCoV-19/South Africa/LR00149/2020|EPI ISL 514417|B.1.1.52|South Africa|2020-07-21	0.0003861744	Africa
Africa|hCoV-19/Gambia/GC19-1706/2020|EPI ISL 561028|B.1.5|Gambia|2020-05-22	Africa|hCoV-19/South Africa/LR00149/2020|EPI ISL 514417|B.1.1.52|South Africa|2020-07-21	0.0003559668	Africa
Africa|hCoV-19/Gambia/GC19-1814/2020|EPI ISL 561032|B.1.5|Gambia|2020-05-28	Africa|hCoV-19/South Africa/LR00149/2020|EPI ISL 514417|B.1.1.52|South Africa|2020-07-21	0.0003563219	Africa
Africa|hCoV-19/Gambia/GC19-1818/2020|EPI ISL 561034|B.1.1|Gambia|2020-05-28	Africa|hCoV-19/South Africa/LR00149/2020|EPI ISL 514417|B.1.1.52|South Africa|2020-07-21	0.0004480095	Africa
Africa|hCoV-19/Gambia/GC19-1983/2020|EPI ISL 561038|B.1.1|Gambia|2020-06-07	Africa|hCoV-19/South Africa/LR00149/2020|EPI ISL 514417|B.1.1.52|South Africa|2020-07-21	0.0004479955	Africa
Africa|hCoV-19/Gambia/GC19-2197/2020|EPI ISL 561040|B.1.292|Gambia|2020-06-26	Africa|hCoV-19/South Africa/LR00149/2020|EPI ISL 514417|B.1.1.52|South Africa|2020-07-21	0.0005521497	Africa
Africa|hCoV-19/Gambia/GC19-2427/2020|EPI ISL 561105|B.1.1.293|Gambia|2020-07-21	Africa|hCoV-19/South Africa/LR00149/2020|EPI ISL 514417|B.1.1.52|South Africa|2020-07-21	0.0004825665	Africa
Africa|hCoV-19/Gambia/GC19-2443/2020|EPI ISL 561106|B.1.5|Gambia|2020-07-21	Africa|hCoV-19/South Africa/LR00149/2020|EPI ISL 514417|B.1.1.52|South Africa|2020-07-21	0.0004277839	Africa
Africa|hCoV-19/Gambia/GC19-2450/2020|EPI ISL 561107|B.1.5.12|Gambia|2020-07-21	Africa|hCoV-19/South Africa/LR00149/2020|EPI ISL 514417|B.1.1.52|South Africa|2020-07-21	0.0006204466	Africa
Africa|hCoV-19/Gambia/GC19-2459/2020|EPI ISL 561108|B.1.1.293|Gambia|2020-07-21	Africa|hCoV-19/South Africa/LR00149/2020|EPI ISL 514417|B.1.1.52|South Africa|2020-07-21	0.0004486093	Africa
Africa|hCoV-19/Gambia/GC19-2469/2020|EPI ISL 561109|B.1.5|Gambia|2020-07-21	Africa|hCoV-19/South Africa/LR00149/2020|EPI ISL 514417|B.1.1.52|South Africa|2020-07-21	0.0004177053	Africa
Africa|hCoV-19/Gambia/GC19-2473/2020|EPI ISL 561110|B.1.5.12|Gambia|2020-07-21	Africa|hCoV-19/South Africa/LR00149/2020|EPI ISL 514417|B.1.1.52|South Africa|2020-07-21	0.0006549592	Africa
Africa|hCoV-19/Gambia/GC19-2498/2020|EPI ISL 561111|B.1.292|Gambia|2020-07-21	Africa|hCoV-19/South Africa/LR00149/2020|EPI ISL 514417|B.1.1.52|South Africa|2020-07-21	0.0005859232	Africa
Africa|hCoV-19/Gambia/GC19-2525/2020|EPI ISL 561113|B.1.1.293|Gambia|2020-07-21	Africa|hCoV-19/South Africa/LR00149/2020|EPI ISL 514417|B.1.1.52|South Africa|2020-07-21	0.0004479910	Africa
Africa|hCoV-19/Gambia/GC19-2526/2020|EPI ISL 561114|B.1.5.12|Gambia|2020-07-21	Africa|hCoV-19/South Africa/LR00149/2020|EPI ISL 514417|B.1.1.52|South Africa|2020-07-21	0.0006549726	Africa
Africa|hCoV-19/Gambia/GC19-2629/2020|EPI ISL 561123|B.1.5.12|Gambia|2020-07-21	Africa|hCoV-19/South Africa/LR00149/2020|EPI ISL 514417|B.1.1.52|South Africa|2020-07-21	0.0006212393	Africa
Africa|hCoV-19/Gambia/GC19-2632/2020|EPI ISL 561124|B.1.5.12|Gambia|2020-07-21	Africa|hCoV-19/South Africa/LR00149/2020|EPI ISL 514417|B.1.1.52|South Africa|2020-07-21	0.0006251437	Africa
Africa|hCoV-19/Gambia/GC19-2638/2020|EPI ISL 561126|B.1.5.12|Gambia|2020-07-21	Africa|hCoV-19/South Africa/LR00149/2020|EPI ISL 514417|B.1.1.52|South Africa|2020-07-21	0.0005999055	Africa
Africa|hCoV-19/Gambia/GC19-2652/2020|EPI ISL 561128|B.1.5.12|Gambia|2020-07-21	Africa|hCoV-19/South Africa/LR00149/2020|EPI ISL 514417|B.1.1.52|South Africa|2020-07-21	0.0005172437	Africa
Africa|hCoV-19/Gambia/GC19-2654/2020|EPI ISL 561130|B.1.292|Gambia|2020-07-21	Africa|hCoV-19/South Africa/LR00149/2020|EPI ISL 514417|B.1.1.52|South Africa|2020-07-21	0.0006204662	Africa
Africa|hCoV-19/Gambia/GC19-2663/2020|EPI ISL 561133|B.1.1.293|Gambia|2020-07-21	Africa|hCoV-19/South Africa/LR00149/2020|EPI ISL 514417|B.1.1.52|South Africa|2020-07-21	0.0004479909	Africa
Africa|hCoV-19/Gambia/GC19-2707/2020|EPI ISL 561134|B.1.1.293|Gambia|2020-07-21	Africa|hCoV-19/South Africa/LR00149/2020|EPI ISL 514417|B.1.1.52|South Africa|2020-07-21	0.0004861636	Africa
Africa|hCoV-19/Gambia/GC19-2711/2020|EPI ISL 561135|B.1.5.12|Gambia|2020-07-21	Africa|hCoV-19/South Africa/LR00149/2020|EPI ISL 514417|B.1.1.52|South Africa|2020-07-21	0.0005859111	Africa
Africa|hCoV-19/Gambia/GC19-2730/2020|EPI ISL 561136|B.1.5.12|Gambia|2020-07-21	Africa|hCoV-19/South Africa/LR00149/2020|EPI ISL 514417|B.1.1.52|South Africa|2020-07-21	0.0006946928	Africa
Africa|hCoV-19/Gambia/GC19-2731/2020|EPI ISL 561137|B.1.1.293|Gambia|2020-07-21	Africa|hCoV-19/South Africa/LR00149/2020|EPI ISL 514417|B.1.1.52|South Africa|2020-07-21	0.0004480218	Africa
Africa|hCoV-19/Gambia/GC19-2828/2020|EPI ISL 561150|B.1.361|Gambia|2020-07-24	Africa|hCoV-19/South Africa/LR00149/2020|EPI ISL 514417|B.1.1.52|South Africa|2020-07-21	0.0005859896	Africa
Africa|hCoV-19/Gambia/GC19-2842/2020|EPI ISL 561151|B.1.1|Gambia|2020-07-24	Africa|hCoV-19/South Africa/LR00149/2020|EPI ISL 514417|B.1.1.52|South Africa|2020-07-21	0.0005169749	Africa
Africa|hCoV-19/Gambia/GC19-2898/2020|EPI ISL 561153|B.1.5.12|Gambia|2020-07-24	Africa|hCoV-19/South Africa/LR00149/2020|EPI ISL 514417|B.1.1.52|South Africa|2020-07-21	0.0005514723	Africa
Africa|hCoV-19/Gambia/GC19-2904/2020|EPI ISL 561154|B.1.1|Gambia|2020-07-24	Africa|hCoV-19/South Africa/LR00149/2020|EPI ISL 514417|B.1.1.52|South Africa|2020-07-21	0.0005169571	Africa
Africa|hCoV-19/Gambia/GC19-2947/2020|EPI ISL 561155|B.1.5.12|Gambia|2020-07-24	Africa|hCoV-19/South Africa/LR00149/2020|EPI ISL 514417|B.1.1.52|South Africa|2020-07-21	0.0006204170	Africa
Africa|hCoV-19/Gambia/GC19-2973/2020|EPI ISL 561156|B.1.1.293|Gambia|2020-07-24	Africa|hCoV-19/South Africa/LR00149/2020|EPI ISL 514417|B.1.1.52|South Africa|2020-07-21	0.0004135116	Africa
Africa|hCoV-19/Gambia/GC19-2977/2020|EPI ISL 561157|B.1.1.293|Gambia|2020-07-24	Africa|hCoV-19/South Africa/LR00149/2020|EPI ISL 514417|B.1.1.52|South Africa|2020-07-21	0.0004135258	Africa
Africa|hCoV-19/Gambia/GC19-2985/2020|EPI ISL 561158|B.1.5.12|Gambia|2020-07-24	Africa|hCoV-19/South Africa/LR00149/2020|EPI ISL 514417|B.1.1.52|South Africa|2020-07-21	0.0005169590	Africa
Africa|hCoV-19/Gambia/GC19-2991/2020|EPI ISL 561159|B.1.1|Gambia|2020-07-24	Africa|hCoV-19/South Africa/LR00149/2020|EPI ISL 514417|B.1.1.52|South Africa|2020-07-21	0.0004825498	Africa
Africa|hCoV-19/Gambia/GC19-3064/2020|EPI ISL 561160|B.1.1|Gambia|2020-07-25	Africa|hCoV-19/South Africa/LR00149/2020|EPI ISL 514417|B.1.1.52|South Africa|2020-07-21	0.0005169927	Africa
Africa|hCoV-19/Gambia/GC19-3065/2020|EPI ISL 561161|B.1.5.12|Gambia|2020-07-25	Africa|hCoV-19/South Africa/LR00149/2020|EPI ISL 514417|B.1.1.52|South Africa|2020-07-21	0.0006312875	Africa
Africa|hCoV-19/Gambia/GC19-3081/2020|EPI ISL 561162|B.1.1|Gambia|2020-07-25	Africa|hCoV-19/South Africa/LR00149/2020|EPI ISL 514417|B.1.1.52|South Africa|2020-07-21	0.0005169746	Africa
Africa|hCoV-19/Gambia/GC19-3085/2020|EPI ISL 561163|B.1.1.293|Gambia|2020-07-25	Africa|hCoV-19/South Africa/LR00149/2020|EPI ISL 514417|B.1.1.52|South Africa|2020-07-21	0.0004514689	Africa
Africa|hCoV-19/Gambia/GC19-3087/2020|EPI ISL 561041|B.1.292|Gambia|2020-07-25	Africa|hCoV-19/South Africa/LR00149/2020|EPI ISL 514417|B.1.1.52|South Africa|2020-07-21	0.0006204019	Africa
Africa|hCoV-19/Gambia/GC19-3099/2020|EPI ISL 561164|B.1.1.242|Gambia|2020-07-25	Africa|hCoV-19/South Africa/LR00149/2020|EPI ISL 514417|B.1.1.52|South Africa|2020-07-21	0.0004824685	Africa
Africa|hCoV-19/Gambia/GC19-3110/2020|EPI ISL 561165|B.1.1.293|Gambia|2020-07-25	Africa|hCoV-19/South Africa/LR00149/2020|EPI ISL 514417|B.1.1.52|South Africa|2020-07-21	0.0004479955	Africa
Africa|hCoV-19/Gambia/GC19-3112/2020|EPI ISL 561166|B.1|Gambia|2020-07-25	Africa|hCoV-19/South Africa/LR00149/2020|EPI ISL 514417|B.1.1.52|South Africa|2020-07-21	0.0006548690	Africa
Africa|hCoV-19/Gambia/GC19-3113/2020|EPI ISL 561167|B.1.1.293|Gambia|2020-07-25	Africa|hCoV-19/South Africa/LR00149/2020|EPI ISL 514417|B.1.1.52|South Africa|2020-07-21	0.0004135116	Africa
Africa|hCoV-19/Gambia/GC19-3114/2020|EPI ISL 561168|B.1.1|Gambia|2020-07-25	Africa|hCoV-19/South Africa/LR00149/2020|EPI ISL 514417|B.1.1.52|South Africa|2020-07-21	0.0005169571	Africa
Africa|hCoV-19/Gambia/GC19-3135/2020|EPI ISL 561169|B.1.5.12|Gambia|2020-07-27	Africa|hCoV-19/South Africa/LR00149/2020|EPI ISL 514417|B.1.1.52|South Africa|2020-07-21	0.0005209077	Africa
Africa|hCoV-19/Gambia/GC19-3140/2020|EPI ISL 561042|B.1.5.12|Gambia|2020-07-27	Africa|hCoV-19/South Africa/LR00149/2020|EPI ISL 514417|B.1.1.52|South Africa|2020-07-21	0.0005859394	Africa
Africa|hCoV-19/Gambia/GC19-3145/2020|EPI ISL 561170|B.1.1|Gambia|2020-07-27	Africa|hCoV-19/South Africa/LR00149/2020|EPI ISL 514417|B.1.1.52|South Africa|2020-07-21	0.0005169749	Africa
Africa|hCoV-19/Gambia/GC19-3146/2020|EPI ISL 561171|B.1.5.12|Gambia|2020-07-27	Africa|hCoV-19/South Africa/LR00149/2020|EPI ISL 514417|B.1.1.52|South Africa|2020-07-21	0.0004863275	Africa
Africa|hCoV-19/Gambia/GC19-3165/2020|EPI ISL 561043|B.1.1.293|Gambia|2020-07-27	Africa|hCoV-19/South Africa/LR00149/2020|EPI ISL 514417|B.1.1.52|South Africa|2020-07-21	0.0004135116	Africa
Africa|hCoV-19/Gambia/GC19-3166/2020|EPI ISL 561044|B.1.5.12|Gambia|2020-07-27	Africa|hCoV-19/South Africa/LR00149/2020|EPI ISL 514417|B.1.1.52|South Africa|2020-07-21	0.0005208897	Africa
Africa|hCoV-19/Gambia/GC19-3189/2020|EPI ISL 561045|B.1.5|Gambia|2020-07-27	Africa|hCoV-19/South Africa/LR00149/2020|EPI ISL 514417|B.1.1.52|South Africa|2020-07-21	0.0004208927	Africa
Africa|hCoV-19/Gambia/GC19-3192/2020|EPI ISL 561046|B.1.5|Gambia|2020-07-27	Africa|hCoV-19/South Africa/LR00149/2020|EPI ISL 514417|B.1.1.52|South Africa|2020-07-21	0.0003820229	Africa
Africa|hCoV-19/Gambia/GC19-3193/2020|EPI ISL 561047|B.1.5.12|Gambia|2020-07-27	Africa|hCoV-19/South Africa/LR00149/2020|EPI ISL 514417|B.1.1.52|South Africa|2020-07-21	0.0005208716	Africa
Africa|hCoV-19/Gambia/GC19-3208/2020|EPI ISL 561048|B.1.5.12|Gambia|2020-07-27	Africa|hCoV-19/South Africa/LR00149/2020|EPI ISL 514417|B.1.1.52|South Africa|2020-07-21	0.0005904483	Africa
Africa|hCoV-19/Gambia/GC19-3209/2020|EPI ISL 561049|B.1.5.12|Gambia|2020-07-27	Africa|hCoV-19/South Africa/LR00149/2020|EPI ISL 514417|B.1.1.52|South Africa|2020-07-21	0.0004862042	Africa
Africa|hCoV-19/Gambia/GC19-3210/2020|EPI ISL 561050|B.1.5.12|Gambia|2020-07-27	Africa|hCoV-19/South Africa/LR00149/2020|EPI ISL 514417|B.1.1.52|South Africa|2020-07-21	0.0004940188	Africa
Africa|hCoV-19/Gambia/GC19-3214/2020|EPI ISL 561051|B.1.1.293|Gambia|2020-07-27	Africa|hCoV-19/South Africa/LR00149/2020|EPI ISL 514417|B.1.1.52|South Africa|2020-07-21	0.0004167315	Africa
Africa|hCoV-19/Gambia/GC19-3219/2020|EPI ISL 561052|B.1.5.12|Gambia|2020-07-27	Africa|hCoV-19/South Africa/LR00149/2020|EPI ISL 514417|B.1.1.52|South Africa|2020-07-21	0.0005170123	Africa
Africa|hCoV-19/Gambia/GC19-3246/2020|EPI ISL 561053|B.1.5.12|Gambia|2020-07-27	Africa|hCoV-19/South Africa/LR00149/2020|EPI ISL 514417|B.1.1.52|South Africa|2020-07-21	0.0005209365	Africa
Africa|hCoV-19/Gambia/GC19-3255/2020|EPI ISL 561054|B.1.177|Gambia|2020-07-27	Africa|hCoV-19/South Africa/LR00149/2020|EPI ISL 514417|B.1.1.52|South Africa|2020-07-21	0.0003472791	Africa
Africa|hCoV-19/Gambia/GC19-3266/2020|EPI ISL 561055|B.1.5|Gambia|2020-07-27	Africa|hCoV-19/South Africa/LR00149/2020|EPI ISL 514417|B.1.1.52|South Africa|2020-07-21	0.0003125121	Africa
Africa|hCoV-19/Gambia/GC19-3267/2020|EPI ISL 561056|B.1.5.12|Gambia|2020-07-27	Africa|hCoV-19/South Africa/LR00149/2020|EPI ISL 514417|B.1.1.52|South Africa|2020-07-21	0.0004514706	Africa
Africa|hCoV-19/Gambia/GC19-3278/2020|EPI ISL 561058|B.1.5.12|Gambia|2020-07-27	Africa|hCoV-19/South Africa/LR00149/2020|EPI ISL 514417|B.1.1.52|South Africa|2020-07-21	0.0004861418	Africa
Africa|hCoV-19/Gambia/GC19-3301/2020|EPI ISL 561059|B.1.5.12|Gambia|2020-07-27	Africa|hCoV-19/South Africa/LR00149/2020|EPI ISL 514417|B.1.1.52|South Africa|2020-07-21	0.0004861924	Africa
Africa|hCoV-19/Gambia/GC19-3317/2020|EPI ISL 561060|B.1.5|Gambia|2020-07-27	Africa|hCoV-19/South Africa/LR00149/2020|EPI ISL 514417|B.1.1.52|South Africa|2020-07-21	0.0003446785	Africa
Africa|hCoV-19/Gambia/GC19-3323/2020|EPI ISL 561061|B.1.5|Gambia|2020-07-27	Africa|hCoV-19/South Africa/LR00149/2020|EPI ISL 514417|B.1.1.52|South Africa|2020-07-21	0.0003472947	Africa
Africa|hCoV-19/Gambia/GC19-3358/2020|EPI ISL 561062|B.1.1.293|Gambia|2020-07-27	Africa|hCoV-19/South Africa/LR00149/2020|EPI ISL 514417|B.1.1.52|South Africa|2020-07-21	0.0005169570	Africa
Africa|hCoV-19/Gambia/GC19-3365/2020|EPI ISL 561063|B.1.5.12|Gambia|2020-07-27	Africa|hCoV-19/South Africa/LR00149/2020|EPI ISL 514417|B.1.1.52|South Africa|2020-07-21	0.0005209312	Africa
Africa|hCoV-19/Gambia/GC19-3373/2020|EPI ISL 561064|B.1.5|Gambia|2020-07-27	Africa|hCoV-19/South Africa/LR00149/2020|EPI ISL 514417|B.1.1.52|South Africa|2020-07-21	0.0004167478	Africa
Africa|hCoV-19/Gambia/GC19-3374/2020|EPI ISL 561065|B.1.5.12|Gambia|2020-07-27	Africa|hCoV-19/South Africa/LR00149/2020|EPI ISL 514417|B.1.1.52|South Africa|2020-07-21	0.0005208896	Africa
Africa|hCoV-19/Gambia/GC19-3375/2020|EPI ISL 561066|B.1.5.12|Gambia|2020-07-27	Africa|hCoV-19/South Africa/LR00149/2020|EPI ISL 514417|B.1.1.52|South Africa|2020-07-21	0.0004861417	Africa
Africa|hCoV-19/Gambia/GC19-3380/2020|EPI ISL 561067|B.1.5.12|Gambia|2020-07-27	Africa|hCoV-19/South Africa/LR00149/2020|EPI ISL 514417|B.1.1.52|South Africa|2020-07-21	0.0005209258	Africa
Africa|hCoV-19/Gambia/GC19-3381/2020|EPI ISL 561068|B.1.5.12|Gambia|2020-07-27	Africa|hCoV-19/South Africa/LR00149/2020|EPI ISL 514417|B.1.1.52|South Africa|2020-07-21	0.0006549296	Africa
Africa|hCoV-19/Gambia/GC19-3396/2020|EPI ISL 561069|B.1.5.12|Gambia|2020-07-27	Africa|hCoV-19/South Africa/LR00149/2020|EPI ISL 514417|B.1.1.52|South Africa|2020-07-21	0.0006549299	Africa
Africa|hCoV-19/Gambia/GC19-3398/2020|EPI ISL 561070|B.1.1.242|Gambia|2020-07-27	Africa|hCoV-19/South Africa/LR00149/2020|EPI ISL 514417|B.1.1.52|South Africa|2020-07-21	0.0005858970	Africa
Africa|hCoV-19/Gambia/GC19-3399/2020|EPI ISL 561172|B.1.5|Gambia|2020-07-27	Africa|hCoV-19/South Africa/LR00149/2020|EPI ISL 514417|B.1.1.52|South Africa|2020-07-21	0.0004136155	Africa
Africa|hCoV-19/Gambia/GC19-3400/2020|EPI ISL 561173|B.1.5|Gambia|2020-07-27	Africa|hCoV-19/South Africa/LR00149/2020|EPI ISL 514417|B.1.1.52|South Africa|2020-07-21	0.0004825449	Africa
Africa|hCoV-19/Gambia/GC19-3407/2020|EPI ISL 561174|B.1.1.242|Gambia|2020-07-27	Africa|hCoV-19/South Africa/LR00149/2020|EPI ISL 514417|B.1.1.52|South Africa|2020-07-21	0.0004480590	Africa
Africa|hCoV-19/Gambia/GC19-3411/2020|EPI ISL 561175|B.1.5.12|Gambia|2020-07-27	Africa|hCoV-19/South Africa/LR00149/2020|EPI ISL 514417|B.1.1.52|South Africa|2020-07-21	0.0005912756	Africa
Africa|hCoV-19/Gambia/GC19-3418/2020|EPI ISL 561176|B.1.1.242|Gambia|2020-07-27	Africa|hCoV-19/South Africa/LR00149/2020|EPI ISL 514417|B.1.1.52|South Africa|2020-07-21	0.0005169822	Africa
Africa|hCoV-19/Gambia/GC19-3429/2020|EPI ISL 561178|B.1.5.12|Gambia|2020-07-27	Africa|hCoV-19/South Africa/LR00149/2020|EPI ISL 514417|B.1.1.52|South Africa|2020-07-21	0.0005169591	Africa
Africa|hCoV-19/Gambia/GC19-3432/2020|EPI ISL 561179|B.1.5.12|Gambia|2020-07-27	Africa|hCoV-19/South Africa/LR00149/2020|EPI ISL 514417|B.1.1.52|South Africa|2020-07-21	0.0006251935	Africa
Africa|hCoV-19/Gambia/GC19-3438/2020|EPI ISL 561180|B.1.5.12|Gambia|2020-07-27	Africa|hCoV-19/South Africa/LR00149/2020|EPI ISL 514417|B.1.1.52|South Africa|2020-07-21	0.0006549681	Africa
Africa|hCoV-19/Gambia/GC19-3445/2020|EPI ISL 561181|B.1.5.12|Gambia|2020-07-27	Africa|hCoV-19/South Africa/LR00149/2020|EPI ISL 514417|B.1.1.52|South Africa|2020-07-21	0.0007238998	Africa
Africa|hCoV-19/Gambia/GC19-3448/2020|EPI ISL 561183|B.1.5|Gambia|2020-07-27	Africa|hCoV-19/South Africa/LR00149/2020|EPI ISL 514417|B.1.1.52|South Africa|2020-07-21	0.0004518990	Africa
Africa|hCoV-19/Gambia/GC19-3497/2020|EPI ISL 561184|B.1.5.12|Gambia|2020-07-27	Africa|hCoV-19/South Africa/LR00149/2020|EPI ISL 514417|B.1.1.52|South Africa|2020-07-21	0.0006204043	Africa
Africa|hCoV-19/Gambia/GC19-3503/2020|EPI ISL 561186|B.1.5.12|Gambia|2020-07-27	Africa|hCoV-19/South Africa/LR00149/2020|EPI ISL 514417|B.1.1.52|South Africa|2020-07-21	0.0005563865	Africa
Africa|hCoV-19/Gambia/GC19-3504/2020|EPI ISL 561187|B.1.5.12|Gambia|2020-07-27	Africa|hCoV-19/South Africa/LR00149/2020|EPI ISL 514417|B.1.1.52|South Africa|2020-07-21	0.0006251654	Africa
Africa|hCoV-19/Gambia/GC19-3505/2020|EPI ISL 561188|B.1.5.12|Gambia|2020-07-27	Africa|hCoV-19/South Africa/LR00149/2020|EPI ISL 514417|B.1.1.52|South Africa|2020-07-21	0.0005859596	Africa
Africa|hCoV-19/Gambia/GC19-3529/2020|EPI ISL 561191|B.1.5.12|Gambia|2020-07-27	Africa|hCoV-19/South Africa/LR00149/2020|EPI ISL 514417|B.1.1.52|South Africa|2020-07-21	0.0006549457	Africa
Africa|hCoV-19/Gambia/GC19-3530/2020|EPI ISL 561192|B.1.5.12|Gambia|2020-07-27	Africa|hCoV-19/South Africa/LR00149/2020|EPI ISL 514417|B.1.1.52|South Africa|2020-07-21	0.0005221407	Africa
Africa|hCoV-19/Gambia/GC19-3533/2020|EPI ISL 561193|B.1.1.293|Gambia|2020-07-27	Africa|hCoV-19/South Africa/LR00149/2020|EPI ISL 514417|B.1.1.52|South Africa|2020-07-21	0.0004480373	Africa
Africa|hCoV-19/Gambia/GC19-3535/2020|EPI ISL 561194|B.1.1.242|Gambia|2020-07-27	Africa|hCoV-19/South Africa/LR00149/2020|EPI ISL 514417|B.1.1.52|South Africa|2020-07-21	0.0005169644	Africa
Africa|hCoV-19/Gambia/GC19-3550/2020|EPI ISL 561195|B.1.5.12|Gambia|2020-07-27	Africa|hCoV-19/South Africa/LR00149/2020|EPI ISL 514417|B.1.1.52|South Africa|2020-07-21	0.0006204534	Africa
Africa|hCoV-19/Gambia/GC19-3565/2020|EPI ISL 561196|B.1.5.12|Gambia|2020-07-27	Africa|hCoV-19/South Africa/LR00149/2020|EPI ISL 514417|B.1.1.52|South Africa|2020-07-21	0.0005514344	Africa
Africa|hCoV-19/Gambia/GC19-3578/2020|EPI ISL 561197|B.1.5.12|Gambia|2020-07-27	Africa|hCoV-19/South Africa/LR00149/2020|EPI ISL 514417|B.1.1.52|South Africa|2020-07-21	0.0005861939	Africa
Africa|hCoV-19/Gambia/GC19-3629/2020|EPI ISL 561199|B.1.5.12|Gambia|2020-07-27	Africa|hCoV-19/South Africa/LR00149/2020|EPI ISL 514417|B.1.1.52|South Africa|2020-07-21	0.0006894449	Africa
Africa|hCoV-19/Gambia/GC19-3656/2020|EPI ISL 561201|B.1.5.12|Gambia|2020-07-27	Africa|hCoV-19/South Africa/LR00149/2020|EPI ISL 514417|B.1.1.52|South Africa|2020-07-21	0.0005859717	Africa
Africa|hCoV-19/Gambia/GC19-3659/2020|EPI ISL 561202|B.1.1|Gambia|2020-07-27	Africa|hCoV-19/South Africa/LR00149/2020|EPI ISL 514417|B.1.1.52|South Africa|2020-07-21	0.0004825382	Africa
Africa|hCoV-19/Gambia/GC19-3666/2020|EPI ISL 561204|B.1.5.12|Gambia|2020-07-27	Africa|hCoV-19/South Africa/LR00149/2020|EPI ISL 514417|B.1.1.52|South Africa|2020-07-21	0.0006212607	Africa
Africa|hCoV-19/Gambia/GC19-3769/2020|EPI ISL 561072|B.1.292|Gambia|2020-07-27	Africa|hCoV-19/South Africa/LR00149/2020|EPI ISL 514417|B.1.1.52|South Africa|2020-07-21	0.0005911440	Africa
Africa|hCoV-19/Gambia/GC19-3773/2020|EPI ISL 561073|B.1.5.12|Gambia|2020-07-27	Africa|hCoV-19/South Africa/LR00149/2020|EPI ISL 514417|B.1.1.52|South Africa|2020-07-21	0.0006549299	Africa
Africa|hCoV-19/Gambia/GC19-3774/2020|EPI ISL 561074|B.1.5.12|Gambia|2020-07-27	Africa|hCoV-19/South Africa/LR00149/2020|EPI ISL 514417|B.1.1.52|South Africa|2020-07-21	0.0006204470	Africa
Africa|hCoV-19/Gambia/GC19-3794/2020|EPI ISL 561078|B.1.5.12|Gambia|2020-07-27	Africa|hCoV-19/South Africa/LR00149/2020|EPI ISL 514417|B.1.1.52|South Africa|2020-07-21	0.0006259479	Africa
Africa|hCoV-19/Gambia/GC19-3796/2020|EPI ISL 561079|B.1.5.12|Gambia|2020-07-27	Africa|hCoV-19/South Africa/LR00149/2020|EPI ISL 514417|B.1.1.52|South Africa|2020-07-21	0.0006204170	Africa
Africa|hCoV-19/Gambia/GC19-3798/2020|EPI ISL 561080|B.1.1.242|Gambia|2020-07-27	Africa|hCoV-19/South Africa/LR00149/2020|EPI ISL 514417|B.1.1.52|South Africa|2020-07-21	0.0005569426	Africa
Africa|hCoV-19/Gambia/GC19-3799/2020|EPI ISL 561081|B.1.1.242|Gambia|2020-07-27	Africa|hCoV-19/South Africa/LR00149/2020|EPI ISL 514417|B.1.1.52|South Africa|2020-07-21	0.0005513967	Africa
Africa|hCoV-19/Gambia/GC19-3802/2020|EPI ISL 561082|B.1.5.12|Gambia|2020-07-27	Africa|hCoV-19/South Africa/LR00149/2020|EPI ISL 514417|B.1.1.52|South Africa|2020-07-21	0.0006549207	Africa
Africa|hCoV-19/Gambia/GC19-3805/2020|EPI ISL 561083|B.1.5.12|Gambia|2020-07-27	Africa|hCoV-19/South Africa/LR00149/2020|EPI ISL 514417|B.1.1.52|South Africa|2020-07-21	0.0006204320	Africa
Africa|hCoV-19/Gambia/GC19-3806/2020|EPI ISL 561084|B.1.1.293|Gambia|2020-07-27	Africa|hCoV-19/South Africa/LR00149/2020|EPI ISL 514417|B.1.1.52|South Africa|2020-07-21	0.0004480001	Africa
Africa|hCoV-19/Gambia/GC19-3807/2020|EPI ISL 561085|B.1.1.293|Gambia|2020-07-27	Africa|hCoV-19/South Africa/LR00149/2020|EPI ISL 514417|B.1.1.52|South Africa|2020-07-21	0.0004825098	Africa
Africa|hCoV-19/Gambia/GC19-3812/2020|EPI ISL 561086|B.1.1.293|Gambia|2020-07-27	Africa|hCoV-19/South Africa/LR00149/2020|EPI ISL 514417|B.1.1.52|South Africa|2020-07-21	0.0005180743	Africa
Africa|hCoV-19/Gambia/GC19-3813/2020|EPI ISL 561087|B.1.1.293|Gambia|2020-07-27	Africa|hCoV-19/South Africa/LR00149/2020|EPI ISL 514417|B.1.1.52|South Africa|2020-07-21	0.0004824931	Africa
Africa|hCoV-19/Gambia/GC19-3814/2020|EPI ISL 561088|B.1|Gambia|2020-07-27	Africa|hCoV-19/South Africa/LR00149/2020|EPI ISL 514417|B.1.1.52|South Africa|2020-07-21	0.0007239768	Africa
Africa|hCoV-19/Gambia/GC19-3816/2020|EPI ISL 561089|B.1.1.293|Gambia|2020-07-27	Africa|hCoV-19/South Africa/LR00149/2020|EPI ISL 514417|B.1.1.52|South Africa|2020-07-21	0.0004514376	Africa
Africa|hCoV-19/Gambia/GC19-3818/2020|EPI ISL 561090|B.1.1.293|Gambia|2020-07-27	Africa|hCoV-19/South Africa/LR00149/2020|EPI ISL 514417|B.1.1.52|South Africa|2020-07-21	0.0005514323	Africa
Africa|hCoV-19/Gambia/GC19-3820/2020|EPI ISL 561091|B.1.1.293|Gambia|2020-07-27	Africa|hCoV-19/South Africa/LR00149/2020|EPI ISL 514417|B.1.1.52|South Africa|2020-07-21	0.0004824932	Africa
Africa|hCoV-19/Gambia/GC19-3821/2020|EPI ISL 561092|B.1.5.12|Gambia|2020-07-27	Africa|hCoV-19/South Africa/LR00149/2020|EPI ISL 514417|B.1.1.52|South Africa|2020-07-21	0.0005569229	Africa
Africa|hCoV-19/Gambia/GC19-3822/2020|EPI ISL 561093|B.1.5.12|Gambia|2020-07-27	Africa|hCoV-19/South Africa/LR00149/2020|EPI ISL 514417|B.1.1.52|South Africa|2020-07-21	0.0006549299	Africa
Africa|hCoV-19/Gambia/GC19-3823/2020|EPI ISL 561094|B.1.5.12|Gambia|2020-07-27	Africa|hCoV-19/South Africa/LR00149/2020|EPI ISL 514417|B.1.1.52|South Africa|2020-07-21	0.0006599539	Africa
Africa|hCoV-19/Gambia/GC19-3835/2020|EPI ISL 561096|B.1.1.293|Gambia|2020-07-27	Africa|hCoV-19/South Africa/LR00149/2020|EPI ISL 514417|B.1.1.52|South Africa|2020-07-21	0.0004480155	Africa
Africa|hCoV-19/Gambia/GC19-3836/2020|EPI ISL 561097|B.1.5.12|Gambia|2020-07-27	Africa|hCoV-19/South Africa/LR00149/2020|EPI ISL 514417|B.1.1.52|South Africa|2020-07-21	0.0006204043	Africa
Africa|hCoV-19/Gambia/GC19-3839/2020|EPI ISL 561098|B.1.5.12|Gambia|2020-07-27	Africa|hCoV-19/South Africa/LR00149/2020|EPI ISL 514417|B.1.1.52|South Africa|2020-07-21	0.0006549299	Africa
Africa|hCoV-19/Gambia/GC19-3842/2020|EPI ISL 561099|B.1.1.293|Gambia|2020-07-27	Africa|hCoV-19/South Africa/LR00149/2020|EPI ISL 514417|B.1.1.52|South Africa|2020-07-21	0.0005514436	Africa
Africa|hCoV-19/Gambia/GC19-3846/2020|EPI ISL 561100|B.1.1.293|Gambia|2020-07-27	Africa|hCoV-19/South Africa/LR00149/2020|EPI ISL 514417|B.1.1.52|South Africa|2020-07-21	0.0005169677	Africa
Africa|hCoV-19/Gambia/GC19-3852/2020|EPI ISL 561101|B.1.5.12|Gambia|2020-07-27	Africa|hCoV-19/South Africa/LR00149/2020|EPI ISL 514417|B.1.1.52|South Africa|2020-07-21	0.0005911546	Africa
Africa|hCoV-19/Gambia/GC19-3854/2020|EPI ISL 561102|B.1.1.293|Gambia|2020-07-27	Africa|hCoV-19/South Africa/LR00149/2020|EPI ISL 514417|B.1.1.52|South Africa|2020-07-21	0.0005514436	Africa
Africa|hCoV-19/Gambia/GC192573/2020|EPI ISL 561115|B.1.5.12|Gambia|2020-07-21	Africa|hCoV-19/South Africa/LR00149/2020|EPI ISL 514417|B.1.1.52|South Africa|2020-07-21	0.0006549591	Africa
Africa|hCoV-19/Gambia/GC192576/2020|EPI ISL 561117|B.1.5.12|Gambia|2020-07-21	Africa|hCoV-19/South Africa/LR00149/2020|EPI ISL 514417|B.1.1.52|South Africa|2020-07-21	0.0005522145	Africa
Africa|hCoV-19/Gambia/GC192579/2020|EPI ISL 561118|B.1.5.12|Gambia|2020-07-21	Africa|hCoV-19/South Africa/LR00149/2020|EPI ISL 514417|B.1.1.52|South Africa|2020-07-21	0.0005555117	Africa
Africa|hCoV-19/Gambia/GC192602/2020|EPI ISL 561120|B.1.1.293|Gambia|2020-07-21	Africa|hCoV-19/South Africa/LR00149/2020|EPI ISL 514417|B.1.1.52|South Africa|2020-07-21	0.0005514324	Africa
Africa|hCoV-19/Gambia/GC192610/2020|EPI ISL 561121|B.1.1.293|Gambia|2020-07-21	Africa|hCoV-19/South Africa/LR00149/2020|EPI ISL 514417|B.1.1.52|South Africa|2020-07-21	0.0005514324	Africa
Africa|hCoV-19/Gambia/GC192751/2020|EPI ISL 561138|B.1.5.12|Gambia|2020-07-21	Africa|hCoV-19/South Africa/LR00149/2020|EPI ISL 514417|B.1.1.52|South Africa|2020-07-21	0.0006894591	Africa
Africa|hCoV-19/Gambia/GC192756/2020|EPI ISL 561139|B.1.5.12|Gambia|2020-07-22	Africa|hCoV-19/South Africa/LR00149/2020|EPI ISL 514417|B.1.1.52|South Africa|2020-07-21	0.0006204470	Africa
Africa|hCoV-19/Gambia/GC192772/2020|EPI ISL 561140|B.1.1|Gambia|2020-07-22	Africa|hCoV-19/South Africa/LR00149/2020|EPI ISL 514417|B.1.1.52|South Africa|2020-07-21	0.0005169571	Africa
Africa|hCoV-19/Gambia/GC192778/2020|EPI ISL 561141|B.1.1|Gambia|2020-07-22	Africa|hCoV-19/South Africa/LR00149/2020|EPI ISL 514417|B.1.1.52|South Africa|2020-07-21	0.0005170106	Africa
Africa|hCoV-19/Gambia/GC192781/2020|EPI ISL 561142|B.1.5.12|Gambia|2020-07-22	Africa|hCoV-19/South Africa/LR00149/2020|EPI ISL 514417|B.1.1.52|South Africa|2020-07-21	0.0006549299	Africa
Africa|hCoV-19/Gambia/GC192782/2020|EPI ISL 561143|B.1.5.12|Gambia|2020-07-22	Africa|hCoV-19/South Africa/LR00149/2020|EPI ISL 514417|B.1.1.52|South Africa|2020-07-21	0.0006549457	Africa
Africa|hCoV-19/Gambia/GC192786/2020|EPI ISL 561144|B.1.1.293|Gambia|2020-07-22	Africa|hCoV-19/South Africa/LR00149/2020|EPI ISL 514417|B.1.1.52|South Africa|2020-07-21	0.0004824717	Africa
Africa|hCoV-19/Gambia/GC192789/2020|EPI ISL 561145|B.1|Gambia|2020-07-22	Africa|hCoV-19/South Africa/LR00149/2020|EPI ISL 514417|B.1.1.52|South Africa|2020-07-21	0.0005858971	Africa
Africa|hCoV-19/Gambia/GC192811/2020|EPI ISL 561147|B.1.5.12|Gambia|2020-07-22	Africa|hCoV-19/South Africa/LR00149/2020|EPI ISL 514417|B.1.1.52|South Africa|2020-07-21	0.0006264270	Africa
Africa|hCoV-19/Gambia/GC192812/2020|EPI ISL 561148|B.1.1.293|Gambia|2020-07-22	Africa|hCoV-19/South Africa/LR00149/2020|EPI ISL 514417|B.1.1.52|South Africa|2020-07-21	0.0004135115	Africa
Africa|hCoV-19/Gambia/NPHL-038/2020|EPI ISL 561205|B.1.1|Gambia|2020	Africa|hCoV-19/South Africa/LR00149/2020|EPI ISL 514417|B.1.1.52|South Africa|2020-07-21	0.0005514457	Africa
Africa|hCoV-19/Gambia/NPHL-061/2020|EPI ISL 561206|B.1.5.12|Gambia|2020	Africa|hCoV-19/South Africa/LR00149/2020|EPI ISL 514417|B.1.1.52|South Africa|2020-07-21	0.0007239173	Africa
Africa|hCoV-19/Gambia/NPHL-1168/2020|EPI ISL 561212|B.1.5.12|Gambia|2020-06-27	Africa|hCoV-19/South Africa/LR00149/2020|EPI ISL 514417|B.1.1.52|South Africa|2020-07-21	0.0006894731	Africa
Africa|hCoV-19/Gambia/NPHL-1208/2020|EPI ISL 561213|B.1.5.12|Gambia|2020-06-30	Africa|hCoV-19/South Africa/LR00149/2020|EPI ISL 514417|B.1.1.52|South Africa|2020-07-21	0.0004891526	Africa
Africa|hCoV-19/Gambia/NPHL-1209/2020|EPI ISL 561214|B.1.5.12|Gambia|2020-06-30	Africa|hCoV-19/South Africa/LR00149/2020|EPI ISL 514417|B.1.1.52|South Africa|2020-07-21	0.0004547390	Africa
Africa|hCoV-19/Gambia/NPHL-1212/2020|EPI ISL 561215|B.1.5.12|Gambia|2020-06-30	Africa|hCoV-19/South Africa/LR00149/2020|EPI ISL 514417|B.1.1.52|South Africa|2020-07-21	0.0005859112	Africa
Africa|hCoV-19/Gambia/NPHL-1224/2020|EPI ISL 561217|B.1.1.293|Gambia|2020-06-30	Africa|hCoV-19/South Africa/LR00149/2020|EPI ISL 514417|B.1.1.52|South Africa|2020-07-21	0.0003959163	Africa
Africa|hCoV-19/Gambia/NPHL-1230/2020|EPI ISL 561218|B.1.5|Gambia|2020-06-30	Africa|hCoV-19/South Africa/LR00149/2020|EPI ISL 514417|B.1.1.52|South Africa|2020-07-21	0.0004192072	Africa
Africa|hCoV-19/Gambia/NPHL-1248/2020|EPI ISL 561222|B.1.5|Gambia|2020-07-01	Africa|hCoV-19/South Africa/LR00149/2020|EPI ISL 514417|B.1.1.52|South Africa|2020-07-21	0.0004191786	Africa
Africa|hCoV-19/Gambia/NPHL-1258/2020|EPI ISL 561223|B.1.292|Gambia|2020-07-02	Africa|hCoV-19/South Africa/LR00149/2020|EPI ISL 514417|B.1.1.52|South Africa|2020-07-21	0.0005514455	Africa
Africa|hCoV-19/Gambia/NPHL-1422/2020|EPI ISL 561228|B.1.5|Gambia|2020-07-04	Africa|hCoV-19/South Africa/LR00149/2020|EPI ISL 514417|B.1.1.52|South Africa|2020-07-21	0.0003562966	Africa
Africa|hCoV-19/Gambia/NPHL-1424/2020|EPI ISL 561229|B.1.292|Gambia|2020-07-04	Africa|hCoV-19/South Africa/LR00149/2020|EPI ISL 514417|B.1.1.52|South Africa|2020-07-21	0.0005516150	Africa
Africa|hCoV-19/Gambia/NPHL-1446/2020|EPI ISL 561230|B.1.5|Gambia|2020-07-04	Africa|hCoV-19/South Africa/LR00149/2020|EPI ISL 514417|B.1.1.52|South Africa|2020-07-21	0.0004191786	Africa
Africa|hCoV-19/Gambia/NPHL-1477/2020|EPI ISL 561231|B.1.5|Gambia|2020	Africa|hCoV-19/South Africa/LR00149/2020|EPI ISL 514417|B.1.1.52|South Africa|2020-07-21	0.0004254640	Africa
Africa|hCoV-19/Gambia/NPHL-1514/2020|EPI ISL 561232|B.1.1|Gambia|2020	Africa|hCoV-19/South Africa/LR00149/2020|EPI ISL 514417|B.1.1.52|South Africa|2020-07-21	0.0004479801	Africa
Africa|hCoV-19/Gambia/NPHL-1641/2020|EPI ISL 561235|B.1.292|Gambia|2020-07-31	Africa|hCoV-19/South Africa/LR00149/2020|EPI ISL 514417|B.1.1.52|South Africa|2020-07-21	0.0005978933	Africa
Africa|hCoV-19/Gambia/NPHL-1645/2020|EPI ISL 561236|B.1.1.293|Gambia|2020-08-04	Africa|hCoV-19/South Africa/LR00149/2020|EPI ISL 514417|B.1.1.52|South Africa|2020-07-21	0.0004853935	Africa
Africa|hCoV-19/Gambia/NPHL-1711/2020|EPI ISL 561237|B.1.1.293|Gambia|2020-08-04	Africa|hCoV-19/South Africa/LR00149/2020|EPI ISL 514417|B.1.1.52|South Africa|2020-07-21	0.0004135116	Africa
Africa|hCoV-19/Gambia/NPHL-1746/2020|EPI ISL 561238|B.1.1|Gambia|2020-07-20	Africa|hCoV-19/South Africa/LR00149/2020|EPI ISL 514417|B.1.1.52|South Africa|2020-07-21	0.0003446262	Africa
Africa|hCoV-19/Gambia/NPHL-1921/2020|EPI ISL 561239|B.1.1|Gambia|2020	Africa|hCoV-19/South Africa/LR00149/2020|EPI ISL 514417|B.1.1.52|South Africa|2020-07-21	0.0005169571	Africa
Africa|hCoV-19/Gambia/NPHL-1968/2020|EPI ISL 561240|B.1.1|Gambia|2020-07-16	Africa|hCoV-19/South Africa/LR00149/2020|EPI ISL 514417|B.1.1.52|South Africa|2020-07-21	0.0005169571	Africa
Africa|hCoV-19/Gambia/NPHL-2037/2020|EPI ISL 561241|B.1.1|Gambia|2020-07-15	Africa|hCoV-19/South Africa/LR00149/2020|EPI ISL 514417|B.1.1.52|South Africa|2020-07-21	0.0004824999	Africa
Africa|hCoV-19/Gambia/NPHL-2268/2020|EPI ISL 561242|B.1.1|Gambia|2020	Africa|hCoV-19/South Africa/LR00149/2020|EPI ISL 514417|B.1.1.52|South Africa|2020-07-21	0.0003108823	Africa
Africa|hCoV-19/Gambia/NPHL-2344/2020|EPI ISL 561243|B.1.292|Gambia|2020	Africa|hCoV-19/South Africa/LR00149/2020|EPI ISL 514417|B.1.1.52|South Africa|2020-07-21	0.0006204574	Africa
Africa|hCoV-19/Gambia/NPHL-2374/2020|EPI ISL 561244|B.1.5.12|Gambia|2020	Africa|hCoV-19/South Africa/LR00149/2020|EPI ISL 514417|B.1.1.52|South Africa|2020-07-21	0.0005859313	Africa
Africa|hCoV-19/Gambia/NPHL-242/2020|EPI ISL 561245|B.1.5|Gambia|2020	Africa|hCoV-19/South Africa/LR00149/2020|EPI ISL 514417|B.1.1.52|South Africa|2020-07-21	0.0004135886	Africa
Africa|hCoV-19/Gambia/NPHL-243/2020|EPI ISL 561246|B.1.5|Gambia|2020	Africa|hCoV-19/South Africa/LR00149/2020|EPI ISL 514417|B.1.1.52|South Africa|2020-07-21	0.0003847980	Africa
Africa|hCoV-19/Gambia/NPHL-244/2020|EPI ISL 561247|B.1.1.293|Gambia|2020	Africa|hCoV-19/South Africa/LR00149/2020|EPI ISL 514417|B.1.1.52|South Africa|2020-07-21	0.0004519933	Africa
Africa|hCoV-19/Gambia/NPHL-2443/2020|EPI ISL 561248|B.1.5.12|Gambia|2020	Africa|hCoV-19/South Africa/LR00149/2020|EPI ISL 514417|B.1.1.52|South Africa|2020-07-21	0.0005859110	Africa
Africa|hCoV-19/Gambia/NPHL-2444/2020|EPI ISL 561249|B.1.292|Gambia|2020-07-21	Africa|hCoV-19/South Africa/LR00149/2020|EPI ISL 514417|B.1.1.52|South Africa|2020-07-21	0.0005859231	Africa
Africa|hCoV-19/Gambia/NPHL-2446/2020|EPI ISL 561250|B.1.1|Gambia|2020	Africa|hCoV-19/South Africa/LR00149/2020|EPI ISL 514417|B.1.1.52|South Africa|2020-07-21	0.0005220842	Africa
Africa|hCoV-19/Gambia/NPHL-245/2020|EPI ISL 561251|B.1.1|Gambia|2020	Africa|hCoV-19/South Africa/LR00149/2020|EPI ISL 514417|B.1.1.52|South Africa|2020-07-21	0.0003472224	Africa
Africa|hCoV-19/Gambia/NPHL-2457/2020|EPI ISL 561252|B.1.1|Gambia|2020-07-21	Africa|hCoV-19/South Africa/LR00149/2020|EPI ISL 514417|B.1.1.52|South Africa|2020-07-21	0.0005220660	Africa
Africa|hCoV-19/Gambia/NPHL-2458/2020|EPI ISL 561253|B.1.292|Gambia|2020-07-21	Africa|hCoV-19/South Africa/LR00149/2020|EPI ISL 514417|B.1.1.52|South Africa|2020-07-21	0.0005919200	Africa
Africa|hCoV-19/Gambia/NPHL-2463/2020|EPI ISL 561254|B.1.1|Gambia|2020	Africa|hCoV-19/South Africa/LR00149/2020|EPI ISL 514417|B.1.1.52|South Africa|2020-07-21	0.0005273698	Africa
Africa|hCoV-19/Gambia/NPHL-2465/2020|EPI ISL 561255|B.1.1|Gambia|2020-07-21	Africa|hCoV-19/South Africa/LR00149/2020|EPI ISL 514417|B.1.1.52|South Africa|2020-07-21	0.0005221026	Africa
Africa|hCoV-19/Gambia/NPHL-2469/2020|EPI ISL 561256|B.1.5.12|Gambia|2020-07-21	Africa|hCoV-19/South Africa/LR00149/2020|EPI ISL 514417|B.1.1.52|South Africa|2020-07-21	0.0006614402	Africa
Africa|hCoV-19/Gambia/NPHL-247/2020|EPI ISL 561257|B.1.1.293|Gambia|2020	Africa|hCoV-19/South Africa/LR00149/2020|EPI ISL 514417|B.1.1.52|South Africa|2020-07-21	0.0004480064	Africa
Africa|hCoV-19/Gambia/NPHL-2470/2020|EPI ISL 561258|B.1.1|Gambia|2020-07-21	Africa|hCoV-19/South Africa/LR00149/2020|EPI ISL 514417|B.1.1.52|South Africa|2020-07-21	0.0005220842	Africa
Africa|hCoV-19/Gambia/NPHL-2472/2020|EPI ISL 561259|B.1.5.12|Gambia|2020-07-21	Africa|hCoV-19/South Africa/LR00149/2020|EPI ISL 514417|B.1.1.52|South Africa|2020-07-21	0.0004524762	Africa
Africa|hCoV-19/Gambia/NPHL-2473/2020|EPI ISL 561260|B.1.5.12|Gambia|2020-07-21	Africa|hCoV-19/South Africa/LR00149/2020|EPI ISL 514417|B.1.1.52|South Africa|2020-07-21	0.0007239721	Africa
Africa|hCoV-19/Gambia/NPHL-2478/2020|EPI ISL 561261|B.1.5.12|Gambia|2020-07-21	Africa|hCoV-19/South Africa/LR00149/2020|EPI ISL 514417|B.1.1.52|South Africa|2020-07-21	0.0004922674	Africa
Africa|hCoV-19/Gambia/NPHL-2497/2020|EPI ISL 561262|B.1.1.242|Gambia|2020-07-21	Africa|hCoV-19/South Africa/LR00149/2020|EPI ISL 514417|B.1.1.52|South Africa|2020-07-21	0.0004921860	Africa
Africa|hCoV-19/Gambia/NPHL-2504/2020|EPI ISL 561264|B.1.5.12|Gambia|2020-07-23	Africa|hCoV-19/South Africa/LR00149/2020|EPI ISL 514417|B.1.1.52|South Africa|2020-07-21	0.0007302171	Africa
Africa|hCoV-19/Gambia/NPHL-2514/2020|EPI ISL 561265|B.1.5.12|Gambia|2020-07-21	Africa|hCoV-19/South Africa/LR00149/2020|EPI ISL 514417|B.1.1.52|South Africa|2020-07-21	0.0006614471	Africa
Africa|hCoV-19/Gambia/NPHL-2521/2020|EPI ISL 561266|B.1.5.12|Gambia|2020-07-23	Africa|hCoV-19/South Africa/LR00149/2020|EPI ISL 514417|B.1.1.52|South Africa|2020-07-21	0.0006614197	Africa
Africa|hCoV-19/Gambia/NPHL-2522/2020|EPI ISL 561267|B.1.1.293|Gambia|2020-07-22	Africa|hCoV-19/South Africa/LR00149/2020|EPI ISL 514417|B.1.1.52|South Africa|2020-07-21	0.0004876808	Africa
Africa|hCoV-19/Gambia/NPHL-2524/2020|EPI ISL 561268|B.1.1|Gambia|2020-07-24	Africa|hCoV-19/South Africa/LR00149/2020|EPI ISL 514417|B.1.1.52|South Africa|2020-07-21	0.0004825001	Africa
Africa|hCoV-19/Gambia/NPHL-2529/2020|EPI ISL 561269|B.1.1.293|Gambia|2020-07-21	Africa|hCoV-19/South Africa/LR00149/2020|EPI ISL 514417|B.1.1.52|South Africa|2020-07-21	0.0004524179	Africa
Africa|hCoV-19/Gambia/NPHL-253/2020|EPI ISL 561270|B.1.1.293|Gambia|2020	Africa|hCoV-19/South Africa/LR00149/2020|EPI ISL 514417|B.1.1.52|South Africa|2020-07-21	0.0004824618	Africa
Africa|hCoV-19/Gambia/NPHL-2537/2020|EPI ISL 561271|B.1.1|Gambia|2020	Africa|hCoV-19/South Africa/LR00149/2020|EPI ISL 514417|B.1.1.52|South Africa|2020-07-21	0.0005563342	Africa
Africa|hCoV-19/Gambia/NPHL-2538/2020|EPI ISL 561272|B.1.5.12|Gambia|2020-07-21	Africa|hCoV-19/South Africa/LR00149/2020|EPI ISL 514417|B.1.1.52|South Africa|2020-07-21	0.0006265797	Africa
Africa|hCoV-19/Gambia/NPHL-2550/2020|EPI ISL 561274|B.1.292|Gambia|2020-07-21	Africa|hCoV-19/South Africa/LR00149/2020|EPI ISL 514417|B.1.1.52|South Africa|2020-07-21	0.0005569345	Africa
Africa|hCoV-19/Gambia/NPHL-2554/2020|EPI ISL 561275|B.1.5.12|Gambia|2020	Africa|hCoV-19/South Africa/LR00149/2020|EPI ISL 514417|B.1.1.52|South Africa|2020-07-21	0.0005569616	Africa
Africa|hCoV-19/Gambia/NPHL-2555/2020|EPI ISL 561276|B.1.1|Gambia|2020-07-21	Africa|hCoV-19/South Africa/LR00149/2020|EPI ISL 514417|B.1.1.52|South Africa|2020-07-21	0.0004923449	Africa
Africa|hCoV-19/Gambia/NPHL-256/2020|EPI ISL 561277|B.1.1.293|Gambia|2020	Africa|hCoV-19/South Africa/LR00149/2020|EPI ISL 514417|B.1.1.52|South Africa|2020-07-21	0.0003790706	Africa
Africa|hCoV-19/Gambia/NPHL-2560/2020|EPI ISL 561278|B.1.1|Gambia|2020	Africa|hCoV-19/South Africa/LR00149/2020|EPI ISL 514417|B.1.1.52|South Africa|2020-07-21	0.0005220660	Africa
Africa|hCoV-19/Gambia/NPHL-2567/2020|EPI ISL 561279|B.1|Gambia|2020	Africa|hCoV-19/South Africa/LR00149/2020|EPI ISL 514417|B.1.1.52|South Africa|2020-07-21	0.0007585016	Africa
Africa|hCoV-19/Gambia/NPHL-2573/2020|EPI ISL 561280|B.1.1.293|Gambia|2020	Africa|hCoV-19/South Africa/LR00149/2020|EPI ISL 514417|B.1.1.52|South Africa|2020-07-21	0.0004524809	Africa
Africa|hCoV-19/Gambia/NPHL-2586/2020|EPI ISL 561281|B.1.5.12|Gambia|2020-07-23	Africa|hCoV-19/South Africa/LR00149/2020|EPI ISL 514417|B.1.1.52|South Africa|2020-07-21	0.0005625418	Africa
Africa|hCoV-19/Gambia/NPHL-2588/2020|EPI ISL 561282|B.1.1|Gambia|2020	Africa|hCoV-19/South Africa/LR00149/2020|EPI ISL 514417|B.1.1.52|South Africa|2020-07-21	0.0005514326	Africa
Africa|hCoV-19/Gambia/NPHL-2615/2020|EPI ISL 561283|B.1.1.293|Gambia|2020-08-18	Africa|hCoV-19/South Africa/LR00149/2020|EPI ISL 514417|B.1.1.52|South Africa|2020-07-21	0.0004479909	Africa
Africa|hCoV-19/Gambia/NPHL-2626/2020|EPI ISL 561284|B.1.1.293|Gambia|2020	Africa|hCoV-19/South Africa/LR00149/2020|EPI ISL 514417|B.1.1.52|South Africa|2020-07-21	0.0004825332	Africa
Africa|hCoV-19/Gambia/NPHL-2640/2020|EPI ISL 561285|B.1.5.12|Gambia|2020-06-17	Africa|hCoV-19/South Africa/LR00149/2020|EPI ISL 514417|B.1.1.52|South Africa|2020-07-21	0.0005514591	Africa
Africa|hCoV-19/Gambia/NPHL-266/2020|EPI ISL 561286|B.1.5.12|Gambia|2020	Africa|hCoV-19/South Africa/LR00149/2020|EPI ISL 514417|B.1.1.52|South Africa|2020-07-21	0.0006266145	Africa
Africa|hCoV-19/Gambia/NPHL-2706/2020|EPI ISL 561287|B.1.292|Gambia|2020	Africa|hCoV-19/South Africa/LR00149/2020|EPI ISL 514417|B.1.1.52|South Africa|2020-07-21	0.0006204021	Africa
Africa|hCoV-19/Gambia/NPHL-2712/2020|EPI ISL 561288|B.1.5.12|Gambia|2020-08-03	Africa|hCoV-19/South Africa/LR00149/2020|EPI ISL 514417|B.1.1.52|South Africa|2020-07-21	0.0006549591	Africa
Africa|hCoV-19/Gambia/NPHL-2727/2020|EPI ISL 561289|B.1.5.12|Gambia|2020-08-04	Africa|hCoV-19/South Africa/LR00149/2020|EPI ISL 514417|B.1.1.52|South Africa|2020-07-21	0.0006549299	Africa
Africa|hCoV-19/Gambia/NPHL-2729/2020|EPI ISL 561290|B.1.1|Gambia|2020-07-23	Africa|hCoV-19/South Africa/LR00149/2020|EPI ISL 514417|B.1.1.52|South Africa|2020-07-21	0.0005169571	Africa
Africa|hCoV-19/Gambia/NPHL-2736/2020|EPI ISL 561291|B.1.1.242|Gambia|2020-07-25	Africa|hCoV-19/South Africa/LR00149/2020|EPI ISL 514417|B.1.1.52|South Africa|2020-07-21	0.0005514211	Africa
Africa|hCoV-19/Gambia/NPHL-2759/2020|EPI ISL 561292|B.1.5.12|Gambia|2020-08-07	Africa|hCoV-19/South Africa/LR00149/2020|EPI ISL 514417|B.1.1.52|South Africa|2020-07-21	0.0006205026	Africa
Africa|hCoV-19/Gambia/NPHL-2762/2020|EPI ISL 561293|B.1.5.12|Gambia|2020-07-25	Africa|hCoV-19/South Africa/LR00149/2020|EPI ISL 514417|B.1.1.52|South Africa|2020-07-21	0.0006894282	Africa
Africa|hCoV-19/Gambia/NPHL-2767/2020|EPI ISL 561294|B.1.1.293|Gambia|2020-07-25	Africa|hCoV-19/South Africa/LR00149/2020|EPI ISL 514417|B.1.1.52|South Africa|2020-07-21	0.0004824618	Africa
Africa|hCoV-19/Gambia/NPHL-2768/2020|EPI ISL 561295|B.1.1.293|Gambia|2020-07-27	Africa|hCoV-19/South Africa/LR00149/2020|EPI ISL 514417|B.1.1.52|South Africa|2020-07-21	0.0004479910	Africa
Africa|hCoV-19/Gambia/NPHL-277/2020|EPI ISL 561296|B.1.5.12|Gambia|2020	Africa|hCoV-19/South Africa/LR00149/2020|EPI ISL 514417|B.1.1.52|South Africa|2020-07-21	0.0006549457	Africa
Africa|hCoV-19/Gambia/NPHL-2785/2020|EPI ISL 561297|B.1.1.242|Gambia|2020-07-27	Africa|hCoV-19/South Africa/LR00149/2020|EPI ISL 514417|B.1.1.52|South Africa|2020-07-21	0.0004824685	Africa
Africa|hCoV-19/Gambia/NPHL-2790/2020|EPI ISL 561298|B.1.1.293|Gambia|2020	Africa|hCoV-19/South Africa/LR00149/2020|EPI ISL 514417|B.1.1.52|South Africa|2020-07-21	0.0005169571	Africa
Africa|hCoV-19/Gambia/NPHL-2825/2020|EPI ISL 561299|B.1.5.12|Gambia|2020	Africa|hCoV-19/South Africa/LR00149/2020|EPI ISL 514417|B.1.1.52|South Africa|2020-07-21	0.0006203892	Africa
Africa|hCoV-19/Gambia/NPHL-287/2020|EPI ISL 561300|B.1.1.293|Gambia|2020	Africa|hCoV-19/South Africa/LR00149/2020|EPI ISL 514417|B.1.1.52|South Africa|2020-07-21	0.0004824883	Africa
Africa|hCoV-19/Gambia/NPHL-2889/2020|EPI ISL 561301|B.1.5.12|Gambia|2020	Africa|hCoV-19/South Africa/LR00149/2020|EPI ISL 514417|B.1.1.52|South Africa|2020-07-21	0.0006971163	Africa
Africa|hCoV-19/Gambia/NPHL-2892/2020|EPI ISL 561302|B.1.5.12|Gambia|2020-09-07	Africa|hCoV-19/South Africa/LR00149/2020|EPI ISL 514417|B.1.1.52|South Africa|2020-07-21	0.0006971163	Africa
Africa|hCoV-19/Gambia/NPHL-290/2020|EPI ISL 561303|B.1.1.293|Gambia|2020	Africa|hCoV-19/South Africa/LR00149/2020|EPI ISL 514417|B.1.1.52|South Africa|2020-07-21	0.0004479907	Africa
Africa|hCoV-19/Gambia/NPHL-2909/2020|EPI ISL 561304|B.1.1.293|Gambia|2020-07-26	Africa|hCoV-19/South Africa/LR00149/2020|EPI ISL 514417|B.1.1.52|South Africa|2020-07-21	0.0004824833	Africa
Africa|hCoV-19/Gambia/NPHL-2984/2020|EPI ISL 561307|B.1.1.293|Gambia|2020	Africa|hCoV-19/South Africa/LR00149/2020|EPI ISL 514417|B.1.1.52|South Africa|2020-07-21	0.0005169802	Africa
Africa|hCoV-19/Gambia/NPHL-299/2020|EPI ISL 561308|B.1.1.293|Gambia|2020	Africa|hCoV-19/South Africa/LR00149/2020|EPI ISL 514417|B.1.1.52|South Africa|2020-07-21	0.0004824717	Africa
Africa|hCoV-19/Gambia/NPHL-3047/2020|EPI ISL 561309|B.1.5.12|Gambia|2020-07-28	Africa|hCoV-19/South Africa/LR00149/2020|EPI ISL 514417|B.1.1.52|South Africa|2020-07-21	0.0006962185	Africa
Africa|hCoV-19/Gambia/NPHL-3055/2020|EPI ISL 561310|B.1.5.12|Gambia|2020-07-17	Africa|hCoV-19/South Africa/LR00149/2020|EPI ISL 514417|B.1.1.52|South Africa|2020-07-21	0.0006894279	Africa
Africa|hCoV-19/Gambia/NPHL-3062/2020|EPI ISL 561311|B.1.5.12|Gambia|2020	Africa|hCoV-19/South Africa/LR00149/2020|EPI ISL 514417|B.1.1.52|South Africa|2020-07-21	0.0006962185	Africa
Africa|hCoV-19/Gambia/NPHL-3079/2020|EPI ISL 561312|B.1.5.12|Gambia|2020-07-27	Africa|hCoV-19/South Africa/LR00149/2020|EPI ISL 514417|B.1.1.52|South Africa|2020-07-21	0.0006971163	Africa
Africa|hCoV-19/Gambia/NPHL-3206/2020|EPI ISL 561313|B.1.1.293|Gambia|2020	Africa|hCoV-19/South Africa/LR00149/2020|EPI ISL 514417|B.1.1.52|South Africa|2020-07-21	0.0005514455	Africa
Africa|hCoV-19/Gambia/NPHL-3254/2020|EPI ISL 561315|B.1.5.12|Gambia|2020-07-28	Africa|hCoV-19/South Africa/LR00149/2020|EPI ISL 514417|B.1.1.52|South Africa|2020-07-21	0.0006903086	Africa
Africa|hCoV-19/Gambia/NPHL-3281/2020|EPI ISL 561316|B.1.1|Gambia|2020-07-28	Africa|hCoV-19/South Africa/LR00149/2020|EPI ISL 514417|B.1.1.52|South Africa|2020-07-21	0.0004993036	Africa
Africa|hCoV-19/Gambia/NPHL-483B/2020|EPI ISL 561318|B.1.1|Gambia|2020	Africa|hCoV-19/South Africa/LR00149/2020|EPI ISL 514417|B.1.1.52|South Africa|2020-07-21	0.0006066475	Africa
Africa|hCoV-19/Gambia/NPHL-704/2020|EPI ISL 561320|B.1.1.293|Gambia|2020	Africa|hCoV-19/South Africa/LR00149/2020|EPI ISL 514417|B.1.1.52|South Africa|2020-07-21	0.0006963432	Africa
Africa|hCoV-19/Gambia/NPHL-737/2020|EPI ISL 561323|B.1.1.293|Gambia|2020	Africa|hCoV-19/South Africa/LR00149/2020|EPI ISL 514417|B.1.1.52|South Africa|2020-07-21	0.0004175976	Africa
Africa|hCoV-19/Gambia/NPHL-748/2020|EPI ISL 561324|B.1.1|Gambia|2020	Africa|hCoV-19/South Africa/LR00149/2020|EPI ISL 514417|B.1.1.52|South Africa|2020-07-21	0.0004825000	Africa
Africa|hCoV-19/Gambia/NPHL-758/2020|EPI ISL 561326|B.1.1.293|Gambia|2020	Africa|hCoV-19/South Africa/LR00149/2020|EPI ISL 514417|B.1.1.52|South Africa|2020-07-21	0.0004209811	Africa
Africa|hCoV-19/Gambia/NPHL-760/2020|EPI ISL 561327|B.1.5|Gambia|2020	Africa|hCoV-19/South Africa/LR00149/2020|EPI ISL 514417|B.1.1.52|South Africa|2020-07-21	0.0003472464	Africa
Africa|hCoV-19/Gambia/NPHL-790/2020|EPI ISL 561329|B.1.5|Gambia|2020	Africa|hCoV-19/South Africa/LR00149/2020|EPI ISL 514417|B.1.1.52|South Africa|2020-07-21	0.0003129141	Africa
Africa|hCoV-19/Gambia/NPHL-923/2020|EPI ISL 561330|B.1.5.12|Gambia|2020	Africa|hCoV-19/South Africa/LR00149/2020|EPI ISL 514417|B.1.1.52|South Africa|2020-07-21	0.0005859515	Africa
Africa|hCoV-19/Gambia/NPHL-930/2020|EPI ISL 561331|B.1.5|Gambia|2020	Africa|hCoV-19/South Africa/LR00149/2020|EPI ISL 514417|B.1.1.52|South Africa|2020-07-21	0.0003476932	Africa
Africa|hCoV-19/Gambia/NPHL-941/2020|EPI ISL 561332|B.1.5.12|Gambia|2020	Africa|hCoV-19/South Africa/LR00149/2020|EPI ISL 514417|B.1.1.52|South Africa|2020-07-21	0.0006204170	Africa
Africa|hCoV-19/Gambia/NPHL-956/2020|EPI ISL 561334|B.1.5.12|Gambia|2020	Africa|hCoV-19/South Africa/LR00149/2020|EPI ISL 514417|B.1.1.52|South Africa|2020-07-21	0.0006259479	Africa
Africa|hCoV-19/Ghana/1651 S3/2020|EPI ISL 422387|A.11|Ghana|2020-03-25	Africa|hCoV-19/South Africa/LR00149/2020|EPI ISL 514417|B.1.1.52|South Africa|2020-07-21	0.0007768534	Africa
Africa|hCoV-19/Ghana/1659 S14/2020|EPI ISL 422405|B.1.220|Ghana|2020-03-25	Africa|hCoV-19/South Africa/LR00149/2020|EPI ISL 514417|B.1.1.52|South Africa|2020-07-21	0.0004589558	Africa
Africa|hCoV-19/Ghana/2230 S4/2020|EPI ISL 422390|B.40|Ghana|2020-03-25	Africa|hCoV-19/South Africa/LR00149/2020|EPI ISL 514417|B.1.1.52|South Africa|2020-07-21	0.0006566728	Africa
Africa|hCoV-19/Ghana/2333 S5/2020|EPI ISL 422394|B.1.3|Ghana|2020-03-27	Africa|hCoV-19/South Africa/LR00149/2020|EPI ISL 514417|B.1.1.52|South Africa|2020-07-21	0.0005920579	Africa
Africa|hCoV-19/Ghana/2573 S27/2020|EPI ISL 515082|A|Ghana|2020-03-29	Africa|hCoV-19/South Africa/LR00149/2020|EPI ISL 514417|B.1.1.52|South Africa|2020-07-21	0.0008674686	Africa
Africa|hCoV-19/Ghana/2666 S32/2020|EPI ISL 515083|A|Ghana|2020-03-27	Africa|hCoV-19/South Africa/LR00149/2020|EPI ISL 514417|B.1.1.52|South Africa|2020-07-21	0.0003138085	Africa
Africa|hCoV-19/Ghana/2709 S25/2020|EPI ISL 515084|B.1|Ghana|2020-03-28	Africa|hCoV-19/South Africa/LR00149/2020|EPI ISL 514417|B.1.1.52|South Africa|2020-07-21	0.0006208144	Africa
Africa|hCoV-19/Ghana/2828 S6/2020|EPI ISL 422397|A.11|Ghana|2020-03-29	Africa|hCoV-19/South Africa/LR00149/2020|EPI ISL 514417|B.1.1.52|South Africa|2020-07-21	0.0008654663	Africa
Africa|hCoV-19/Ghana/2852 S30/2020|EPI ISL 515085|B.6|Ghana|2020-03-28	Africa|hCoV-19/South Africa/LR00149/2020|EPI ISL 514417|B.1.1.52|South Africa|2020-07-21	0.0003127184	Africa
Africa|hCoV-19/Ghana/2914 S8/2020|EPI ISL 422399|B.1.1|Ghana|2020-03-30	Africa|hCoV-19/South Africa/LR00149/2020|EPI ISL 514417|B.1.1.52|South Africa|2020-07-21	0.0003501323	Africa
Africa|hCoV-19/Ghana/34927 S20/2020|EPI ISL 515086|A.11|Ghana|2020-05-23	Africa|hCoV-19/South Africa/LR00149/2020|EPI ISL 514417|B.1.1.52|South Africa|2020-07-21	0.0007981848	Africa
Africa|hCoV-19/Ghana/34928 S21/2020|EPI ISL 515087|A.11|Ghana|2020-05-23	Africa|hCoV-19/South Africa/LR00149/2020|EPI ISL 514417|B.1.1.52|South Africa|2020-07-21	0.0009028035	Africa
Africa|hCoV-19/Ghana/34980 S22/2020|EPI ISL 515088|B.1.1|Ghana|2020-05-23	Africa|hCoV-19/South Africa/LR00149/2020|EPI ISL 514417|B.1.1.52|South Africa|2020-07-21	0.0003498912	Africa
Africa|hCoV-19/Ghana/34983 S40/2020|EPI ISL 515089|B.1.1|Ghana|2020-05-23	Africa|hCoV-19/South Africa/LR00149/2020|EPI ISL 514417|B.1.1.52|South Africa|2020-07-21	0.0004163621	Africa
Africa|hCoV-19/Ghana/35012 S17/2020|EPI ISL 515090|B.1.1|Ghana|2020-05-23	Africa|hCoV-19/South Africa/LR00149/2020|EPI ISL 514417|B.1.1.52|South Africa|2020-07-21	0.0004135358	Africa
Africa|hCoV-19/Ghana/35019 S18/2020|EPI ISL 515091|B.1.1|Ghana|2020-05-23	Africa|hCoV-19/South Africa/LR00149/2020|EPI ISL 514417|B.1.1.52|South Africa|2020-07-21	0.0003125882	Africa
Africa|hCoV-19/Ghana/35183 S24/2020|EPI ISL 515092|A|Ghana|2020-05-24	Africa|hCoV-19/South Africa/LR00149/2020|EPI ISL 514417|B.1.1.52|South Africa|2020-07-21	0.0003153586	Africa
Africa|hCoV-19/Ghana/35280 S41/2020|EPI ISL 515093|A|Ghana|2020-05-24	Africa|hCoV-19/South Africa/LR00149/2020|EPI ISL 514417|B.1.1.52|South Africa|2020-07-21	0.0007708034	Africa
Africa|hCoV-19/Ghana/35394 S49/2020|EPI ISL 515094|B.1.1.307|Ghana|2020-05-24	Africa|hCoV-19/South Africa/LR00149/2020|EPI ISL 514417|B.1.1.52|South Africa|2020-07-21	0.0003479108	Africa
Africa|hCoV-19/Ghana/35466 S19/2020|EPI ISL 515095|B.1.1|Ghana|2020-05-24	Africa|hCoV-19/South Africa/LR00149/2020|EPI ISL 514417|B.1.1.52|South Africa|2020-07-21	0.0003815341	Africa
Africa|hCoV-19/Ghana/35563 S37/2020|EPI ISL 515096|A.11|Ghana|2020-05-24	Africa|hCoV-19/South Africa/LR00149/2020|EPI ISL 514417|B.1.1.52|South Africa|2020-07-21	0.0009308759	Africa
Africa|hCoV-19/Ghana/36523 S23/2020|EPI ISL 515097|A|Ghana|2020-05-27	Africa|hCoV-19/South Africa/LR00149/2020|EPI ISL 514417|B.1.1.52|South Africa|2020-07-21	0.0004532283	Africa
Africa|hCoV-19/Ghana/81216 S36/2020|EPI ISL 515098|A|Ghana|2020-05-20	Africa|hCoV-19/South Africa/LR00149/2020|EPI ISL 514417|B.1.1.52|South Africa|2020-07-21	0.0009012882	Africa
Africa|hCoV-19/Ghana/81219 S34/2020|EPI ISL 515099|B.1.1|Ghana|2020-05-20	Africa|hCoV-19/South Africa/LR00149/2020|EPI ISL 514417|B.1.1.52|South Africa|2020-07-21	0.0003123604	Africa
Africa|hCoV-19/Ghana/82879 S48/2020|EPI ISL 515100|B.1|Ghana|2020-05-20	Africa|hCoV-19/South Africa/LR00149/2020|EPI ISL 514417|B.1.1.52|South Africa|2020-07-21	0.0006244629	Africa
Africa|hCoV-19/Ghana/83637 S29/2020|EPI ISL 515101|B.1.1|Ghana|2020-05-22	Africa|hCoV-19/South Africa/LR00149/2020|EPI ISL 514417|B.1.1.52|South Africa|2020-07-21	0.0003459661	Africa
Africa|hCoV-19/Ghana/84049 S31/2020|EPI ISL 515102|B.1|Ghana|2020-05-25	Africa|hCoV-19/South Africa/LR00149/2020|EPI ISL 514417|B.1.1.52|South Africa|2020-07-21	0.0006564726	Africa
Africa|hCoV-19/Ghana/84162 S45/2020|EPI ISL 515103|A|Ghana|2020-04-25	Africa|hCoV-19/South Africa/LR00149/2020|EPI ISL 514417|B.1.1.52|South Africa|2020-07-21	0.0007708579	Africa
Africa|hCoV-19/Ghana/84182 S43/2020|EPI ISL 515104|B.1.1|Ghana|2020-05-25	Africa|hCoV-19/South Africa/LR00149/2020|EPI ISL 514417|B.1.1.52|South Africa|2020-07-21	0.0004899725	Africa
Africa|hCoV-19/Ghana/84210 S44/2020|EPI ISL 515105|A|Ghana|2020-05-24	Africa|hCoV-19/South Africa/LR00149/2020|EPI ISL 514417|B.1.1.52|South Africa|2020-07-21	0.0008336583	Africa
Africa|hCoV-19/Ghana/84218 S47/2020|EPI ISL 515106|A|Ghana|2020-05-25	Africa|hCoV-19/South Africa/LR00149/2020|EPI ISL 514417|B.1.1.52|South Africa|2020-07-21	0.0009098066	Africa
Africa|hCoV-19/Ghana/84260 S28/2020|EPI ISL 515107|A|Ghana|2020-05-25	Africa|hCoV-19/South Africa/LR00149/2020|EPI ISL 514417|B.1.1.52|South Africa|2020-07-21	0.0008003704	Africa
Africa|hCoV-19/Ghana/84279 S42/2020|EPI ISL 515108|B.1|Ghana|2020-05-25	Africa|hCoV-19/South Africa/LR00149/2020|EPI ISL 514417|B.1.1.52|South Africa|2020-07-21	0.0006587938	Africa
Africa|hCoV-19/Ghana/84301 S35/2020|EPI ISL 515109|A.11|Ghana|2020-05-24	Africa|hCoV-19/South Africa/LR00149/2020|EPI ISL 514417|B.1.1.52|South Africa|2020-07-21	0.0007784550	Africa
Africa|hCoV-19/Ghana/84430 S51/2020|EPI ISL 515110|B.1.1.307|Ghana|2020-05-25	Africa|hCoV-19/South Africa/LR00149/2020|EPI ISL 514417|B.1.1.52|South Africa|2020-07-21	0.0003468249	Africa
Africa|hCoV-19/Ghana/84438 S50/2020|EPI ISL 515111|A|Ghana|2020-05-24	Africa|hCoV-19/South Africa/LR00149/2020|EPI ISL 514417|B.1.1.52|South Africa|2020-07-21	0.0007973190	Africa
Africa|hCoV-19/Ghana/84484 S16/2020|EPI ISL 515112|B.1.1|Ghana|2020-05-25	Africa|hCoV-19/South Africa/LR00149/2020|EPI ISL 514417|B.1.1.52|South Africa|2020-07-21	0.0004204207	Africa
Africa|hCoV-19/Ghana/KATH23/2020|EPI ISL 515181|A.11|Ghana|2020-03-22	Africa|hCoV-19/South Africa/LR00149/2020|EPI ISL 514417|B.1.1.52|South Africa|2020-07-21	0.0007584652	Africa
Africa|hCoV-19/Ghana/TTH10/2020|EPI ISL 515182|A|Ghana|2020-03-27	Africa|hCoV-19/South Africa/LR00149/2020|EPI ISL 514417|B.1.1.52|South Africa|2020-07-21	0.0007238999	Africa
Africa|hCoV-19/Ghana/TTH11/2020|EPI ISL 515183|A|Ghana|2020-03-27	Africa|hCoV-19/South Africa/LR00149/2020|EPI ISL 514417|B.1.1.52|South Africa|2020-07-21	0.0007263531	Africa
Africa|hCoV-19/Ghana/TTH6/2020|EPI ISL 515248|A|Ghana|2020-03-27	Africa|hCoV-19/South Africa/LR00149/2020|EPI ISL 514417|B.1.1.52|South Africa|2020-07-21	0.0007973354	Africa
Africa|hCoV-19/Kenya/C1092/2020|EPI ISL 457849|B.1.5|Kenya|2020-04-18	Africa|hCoV-19/South Africa/LR00149/2020|EPI ISL 514417|B.1.1.52|South Africa|2020-07-21	0.0004615712	Africa
Africa|hCoV-19/Kenya/C1102/2020|EPI ISL 568708|B.1.5|Kenya|2020-04-19	Africa|hCoV-19/South Africa/LR00149/2020|EPI ISL 514417|B.1.1.52|South Africa|2020-07-21	0.0005573100	Africa
Africa|hCoV-19/Kenya/C1162/2020|EPI ISL 457850|B.1.5|Kenya|2020-04-19	Africa|hCoV-19/South Africa/LR00149/2020|EPI ISL 514417|B.1.1.52|South Africa|2020-07-21	0.0004217411	Africa
Africa|hCoV-19/Kenya/C1216/2020|EPI ISL 457854|B.1.5|Kenya|2020-04-19	Africa|hCoV-19/South Africa/LR00149/2020|EPI ISL 514417|B.1.1.52|South Africa|2020-07-21	0.0004480012	Africa
Africa|hCoV-19/Kenya/C1292/2020|EPI ISL 457856|B|Kenya|2020-04-20	Africa|hCoV-19/South Africa/LR00149/2020|EPI ISL 514417|B.1.1.52|South Africa|2020-07-21	0.0004523704	Africa
Africa|hCoV-19/Kenya/C1357/2020|EPI ISL 457858|B.1.5|Kenya|2020-04-20	Africa|hCoV-19/South Africa/LR00149/2020|EPI ISL 514417|B.1.1.52|South Africa|2020-07-21	0.0004280130	Africa
Africa|hCoV-19/Kenya/C1422/2020|EPI ISL 457861|B.1|Kenya|2020-04-20	Africa|hCoV-19/South Africa/LR00149/2020|EPI ISL 514417|B.1.1.52|South Africa|2020-07-21	0.0004658667	Africa
Africa|hCoV-19/Kenya/C1499/2020|EPI ISL 457863|B.1.5|Kenya|2020-04-20	Africa|hCoV-19/South Africa/LR00149/2020|EPI ISL 514417|B.1.1.52|South Africa|2020-07-21	0.0004523292	Africa
Africa|hCoV-19/Kenya/C1646/2020|EPI ISL 457865|B.1.5|Kenya|2020-04-21	Africa|hCoV-19/South Africa/LR00149/2020|EPI ISL 514417|B.1.1.52|South Africa|2020-07-21	0.0004370843	Africa
Africa|hCoV-19/Kenya/C1739/2020|EPI ISL 457866|B|Kenya|2020-04-22	Africa|hCoV-19/South Africa/LR00149/2020|EPI ISL 514417|B.1.1.52|South Africa|2020-07-21	0.0004644971	Africa
Africa|hCoV-19/Kenya/C1751/2020|EPI ISL 457867|B.1.5|Kenya|2020-04-22	Africa|hCoV-19/South Africa/LR00149/2020|EPI ISL 514417|B.1.1.52|South Africa|2020-07-21	0.0004135311	Africa
Africa|hCoV-19/Kenya/C21582/2020|EPI ISL 568872|B.1|Kenya|2020-06-22	Africa|hCoV-19/South Africa/LR00149/2020|EPI ISL 514417|B.1.1.52|South Africa|2020-07-21	0.0006549433	Africa
Africa|hCoV-19/Kenya/C22/2020|EPI ISL 457845|B.1.5|Kenya|2020-03-17	Africa|hCoV-19/South Africa/LR00149/2020|EPI ISL 514417|B.1.1.52|South Africa|2020-07-21	0.0004332197	Africa
Africa|hCoV-19/Kenya/C2439/2020|EPI ISL 457877|B.1.5|Kenya|2020-04-24	Africa|hCoV-19/South Africa/LR00149/2020|EPI ISL 514417|B.1.1.52|South Africa|2020-07-21	0.0004866771	Africa
Africa|hCoV-19/Kenya/C2449/2020|EPI ISL 457878|B.1.5|Kenya|2020-04-24	Africa|hCoV-19/South Africa/LR00149/2020|EPI ISL 514417|B.1.1.52|South Africa|2020-07-21	0.0004913790	Africa
Africa|hCoV-19/Kenya/C2469/2020|EPI ISL 457879|B.1.5|Kenya|2020-04-24	Africa|hCoV-19/South Africa/LR00149/2020|EPI ISL 514417|B.1.1.52|South Africa|2020-07-21	0.0004191054	Africa
Africa|hCoV-19/Kenya/C253/2020|EPI ISL 457868|B.1|Kenya|2020-04-03	Africa|hCoV-19/South Africa/LR00149/2020|EPI ISL 514417|B.1.1.52|South Africa|2020-07-21	0.0004480216	Africa
Africa|hCoV-19/Kenya/C256/2020|EPI ISL 568697|B.1.5|Kenya|2020-04-04	Africa|hCoV-19/South Africa/LR00149/2020|EPI ISL 514417|B.1.1.52|South Africa|2020-07-21	0.0005009004	Africa
Africa|hCoV-19/Kenya/C2582/2020|EPI ISL 457883|B.1.5|Kenya|2020-04-25	Africa|hCoV-19/South Africa/LR00149/2020|EPI ISL 514417|B.1.1.52|South Africa|2020-07-21	0.0004961845	Africa
Africa|hCoV-19/Kenya/C2685/2020|EPI ISL 457884|B.1.5|Kenya|2020-04-25	Africa|hCoV-19/South Africa/LR00149/2020|EPI ISL 514417|B.1.1.52|South Africa|2020-07-21	0.0004833773	Africa
Africa|hCoV-19/Kenya/C2777/2020|EPI ISL 457887|B.1|Kenya|2020-04-26	Africa|hCoV-19/South Africa/LR00149/2020|EPI ISL 514417|B.1.1.52|South Africa|2020-07-21	0.0004368933	Africa
Africa|hCoV-19/Kenya/C2826/2020|EPI ISL 457891|B.1.5|Kenya|2020-04-27	Africa|hCoV-19/South Africa/LR00149/2020|EPI ISL 514417|B.1.1.52|South Africa|2020-07-21	0.0004170951	Africa
Africa|hCoV-19/Kenya/C2847/2020|EPI ISL 457892|B.1.5|Kenya|2020-04-27	Africa|hCoV-19/South Africa/LR00149/2020|EPI ISL 514417|B.1.1.52|South Africa|2020-07-21	0.0004319872	Africa
Africa|hCoV-19/Kenya/C293/2020|EPI ISL 457871|A|Kenya|2020-04-04	Africa|hCoV-19/South Africa/LR00149/2020|EPI ISL 514417|B.1.1.52|South Africa|2020-07-21	0.0007512125	Africa
Africa|hCoV-19/Kenya/C310/2020|EPI ISL 457874|B.4|Kenya|2020-04-04	Africa|hCoV-19/South Africa/LR00149/2020|EPI ISL 514417|B.1.1.52|South Africa|2020-07-21	0.0008437973	Africa
Africa|hCoV-19/Kenya/C3129/2020|EPI ISL 457897|B.1.5|Kenya|2020-04-28	Africa|hCoV-19/South Africa/LR00149/2020|EPI ISL 514417|B.1.1.52|South Africa|2020-07-21	0.0004504493	Africa
Africa|hCoV-19/Kenya/C314/2020|EPI ISL 457875|A|Kenya|2020-04-04	Africa|hCoV-19/South Africa/LR00149/2020|EPI ISL 514417|B.1.1.52|South Africa|2020-07-21	0.0007928946	Africa
Africa|hCoV-19/Kenya/C316/2020|EPI ISL 457876|B.4|Kenya|2020-04-04	Africa|hCoV-19/South Africa/LR00149/2020|EPI ISL 514417|B.1.1.52|South Africa|2020-07-21	0.0008517711	Africa
Africa|hCoV-19/Kenya/C3194/2020|EPI ISL 457901|B.1.5|Kenya|2020-04-28	Africa|hCoV-19/South Africa/LR00149/2020|EPI ISL 514417|B.1.1.52|South Africa|2020-07-21	0.0004961715	Africa
Africa|hCoV-19/Kenya/C3205/2020|EPI ISL 457902|B.1.5|Kenya|2020-04-28	Africa|hCoV-19/South Africa/LR00149/2020|EPI ISL 514417|B.1.1.52|South Africa|2020-07-21	0.0004213708	Africa
Africa|hCoV-19/Kenya/C3208/2020|EPI ISL 457903|B.1.5|Kenya|2020-04-28	Africa|hCoV-19/South Africa/LR00149/2020|EPI ISL 514417|B.1.1.52|South Africa|2020-07-21	0.0004269163	Africa
Africa|hCoV-19/Kenya/C3381/2020|EPI ISL 568714|B.1.5|Kenya|2020-04-30	Africa|hCoV-19/South Africa/LR00149/2020|EPI ISL 514417|B.1.1.52|South Africa|2020-07-21	0.0004518623	Africa
Africa|hCoV-19/Kenya/C3427/2020|EPI ISL 457906|B.1.5|Kenya|2020-04-29	Africa|hCoV-19/South Africa/LR00149/2020|EPI ISL 514417|B.1.1.52|South Africa|2020-07-21	0.0004869971	Africa
Africa|hCoV-19/Kenya/C3457/2020|EPI ISL 568715|B.1|Kenya|2020-04-30	Africa|hCoV-19/South Africa/LR00149/2020|EPI ISL 514417|B.1.1.52|South Africa|2020-07-21	0.0005272893	Africa
Africa|hCoV-19/Kenya/C3739/2020|EPI ISL 568717|B.1.5|Kenya|2020-05-04	Africa|hCoV-19/South Africa/LR00149/2020|EPI ISL 514417|B.1.1.52|South Africa|2020-07-21	0.0004170950	Africa
Africa|hCoV-19/Kenya/C389/2020|EPI ISL 568698|B.1.5|Kenya|2020-04-07	Africa|hCoV-19/South Africa/LR00149/2020|EPI ISL 514417|B.1.1.52|South Africa|2020-07-21	0.0004208835	Africa
Africa|hCoV-19/Kenya/C3980/2020|EPI ISL 568719|B.1|Kenya|2020-05-05	Africa|hCoV-19/South Africa/LR00149/2020|EPI ISL 514417|B.1.1.52|South Africa|2020-07-21	0.0004550523	Africa
Africa|hCoV-19/Kenya/C4083/2020|EPI ISL 568721|B.1.5|Kenya|2020-05-05	Africa|hCoV-19/South Africa/LR00149/2020|EPI ISL 514417|B.1.1.52|South Africa|2020-07-21	0.0005032697	Africa
Africa|hCoV-19/Kenya/C4195/2020|EPI ISL 568723|B.1.5|Kenya|2020-06-05	Africa|hCoV-19/South Africa/LR00149/2020|EPI ISL 514417|B.1.1.52|South Africa|2020-07-21	0.0004170953	Africa
Africa|hCoV-19/Kenya/C4199/2020|EPI ISL 568724|B.1.5|Kenya|2020-05-06	Africa|hCoV-19/South Africa/LR00149/2020|EPI ISL 514417|B.1.1.52|South Africa|2020-07-21	0.0004916602	Africa
Africa|hCoV-19/Kenya/C4214/2020|EPI ISL 568725|B.1|Kenya|2020-06-05	Africa|hCoV-19/South Africa/LR00149/2020|EPI ISL 514417|B.1.1.52|South Africa|2020-07-21	0.0004480017	Africa
Africa|hCoV-19/Kenya/C4419/2020|EPI ISL 568727|B.1|Kenya|2020-05-07	Africa|hCoV-19/South Africa/LR00149/2020|EPI ISL 514417|B.1.1.52|South Africa|2020-07-21	0.0005174047	Africa
Africa|hCoV-19/Kenya/C4420/2020|EPI ISL 568728|B.1.5|Kenya|2020-05-07	Africa|hCoV-19/South Africa/LR00149/2020|EPI ISL 514417|B.1.1.52|South Africa|2020-07-21	0.0004962072	Africa
Africa|hCoV-19/Kenya/C4585/2020|EPI ISL 568730|B.1.5|Kenya|2020-05-08	Africa|hCoV-19/South Africa/LR00149/2020|EPI ISL 514417|B.1.1.52|South Africa|2020-07-21	0.0004518829	Africa
Africa|hCoV-19/Kenya/C460/2020|EPI ISL 457910|B.1.5|Kenya|2020-04-08	Africa|hCoV-19/South Africa/LR00149/2020|EPI ISL 514417|B.1.1.52|South Africa|2020-07-21	0.0004287467	Africa
Africa|hCoV-19/Kenya/C4691/2020|EPI ISL 568733|B.1.5|Kenya|2020-05-09	Africa|hCoV-19/South Africa/LR00149/2020|EPI ISL 514417|B.1.1.52|South Africa|2020-07-21	0.0004221121	Africa
Africa|hCoV-19/Kenya/C4710/2020|EPI ISL 568735|B.1.5|Kenya|2020-05-08	Africa|hCoV-19/South Africa/LR00149/2020|EPI ISL 514417|B.1.1.52|South Africa|2020-07-21	0.0005169693	Africa
Africa|hCoV-19/Kenya/C4717/2020|EPI ISL 568737|B.1.5|Kenya|2020-05-08	Africa|hCoV-19/South Africa/LR00149/2020|EPI ISL 514417|B.1.1.52|South Africa|2020-07-21	0.0004728123	Africa
Africa|hCoV-19/Kenya/C4872/2020|EPI ISL 568741|B.1.5|Kenya|2020-05-08	Africa|hCoV-19/South Africa/LR00149/2020|EPI ISL 514417|B.1.1.52|South Africa|2020-07-21	0.0004562272	Africa
Africa|hCoV-19/Kenya/C4895/2020|EPI ISL 568742|B.1.5|Kenya|2020-05-08	Africa|hCoV-19/South Africa/LR00149/2020|EPI ISL 514417|B.1.1.52|South Africa|2020-07-21	0.0005269007	Africa
Africa|hCoV-19/Kenya/C5008/2020|EPI ISL 568744|B.1|Kenya|2020-05-08	Africa|hCoV-19/South Africa/LR00149/2020|EPI ISL 514417|B.1.1.52|South Africa|2020-07-21	0.0004616653	Africa
Africa|hCoV-19/Kenya/C5011/2020|EPI ISL 568745|B.1.5|Kenya|2020-05-08	Africa|hCoV-19/South Africa/LR00149/2020|EPI ISL 514417|B.1.1.52|South Africa|2020-07-21	0.0004872459	Africa
Africa|hCoV-19/Kenya/C5119/2020|EPI ISL 568750|B.1|Kenya|2020-05-09	Africa|hCoV-19/South Africa/LR00149/2020|EPI ISL 514417|B.1.1.52|South Africa|2020-07-21	0.0004519144	Africa
Africa|hCoV-19/Kenya/C5177/2020|EPI ISL 568752|B.1.5|Kenya|2020-05-09	Africa|hCoV-19/South Africa/LR00149/2020|EPI ISL 514417|B.1.1.52|South Africa|2020-07-21	0.0004565751	Africa
Africa|hCoV-19/Kenya/C5178/2020|EPI ISL 568753|B.1.5|Kenya|2020-05-09	Africa|hCoV-19/South Africa/LR00149/2020|EPI ISL 514417|B.1.1.52|South Africa|2020-07-21	0.0004660501	Africa
Africa|hCoV-19/Kenya/C5246/2020|EPI ISL 568754|B.1.5|Kenya|2020-05-09	Africa|hCoV-19/South Africa/LR00149/2020|EPI ISL 514417|B.1.1.52|South Africa|2020-07-21	0.0004523763	Africa
Africa|hCoV-19/Kenya/C5288/2020|EPI ISL 568755|B.1.5|Kenya|2020-05-10	Africa|hCoV-19/South Africa/LR00149/2020|EPI ISL 514417|B.1.1.52|South Africa|2020-07-21	0.0005276383	Africa
Africa|hCoV-19/Kenya/C5289/2020|EPI ISL 568756|B.1.5|Kenya|2020-05-10	Africa|hCoV-19/South Africa/LR00149/2020|EPI ISL 514417|B.1.1.52|South Africa|2020-07-21	0.0004301907	Africa
Africa|hCoV-19/Kenya/C5328/2020|EPI ISL 568760|B.1.5|Kenya|2020-05-10	Africa|hCoV-19/South Africa/LR00149/2020|EPI ISL 514417|B.1.1.52|South Africa|2020-07-21	0.0004566596	Africa
Africa|hCoV-19/Kenya/C5335/2020|EPI ISL 568762|B.1.5|Kenya|2020-05-10	Africa|hCoV-19/South Africa/LR00149/2020|EPI ISL 514417|B.1.1.52|South Africa|2020-07-21	0.0004570613	Africa
Africa|hCoV-19/Kenya/C5384/2020|EPI ISL 568764|B.1.5|Kenya|2020-05-10	Africa|hCoV-19/South Africa/LR00149/2020|EPI ISL 514417|B.1.1.52|South Africa|2020-07-21	0.0005169692	Africa
Africa|hCoV-19/Kenya/C54/2020|EPI ISL 457847|B.1|Kenya|2020-03-24	Africa|hCoV-19/South Africa/LR00149/2020|EPI ISL 514417|B.1.1.52|South Africa|2020-07-21	0.0004919144	Africa
Africa|hCoV-19/Kenya/C544/2020|EPI ISL 457911|B.1.5|Kenya|2020-04-10	Africa|hCoV-19/South Africa/LR00149/2020|EPI ISL 514417|B.1.1.52|South Africa|2020-07-21	0.0004287624	Africa
Africa|hCoV-19/Kenya/C5442/2020|EPI ISL 568767|B.1.5|Kenya|2020-05-10	Africa|hCoV-19/South Africa/LR00149/2020|EPI ISL 514417|B.1.1.52|South Africa|2020-07-21	0.0004866771	Africa
Africa|hCoV-19/Kenya/C569/2020|EPI ISL 568700|B.1|Kenya|2020-04-12	Africa|hCoV-19/South Africa/LR00149/2020|EPI ISL 514417|B.1.1.52|South Africa|2020-07-21	0.0004656332	Africa
Africa|hCoV-19/Kenya/C5695/2020|EPI ISL 568770|B.1.5|Kenya|2020-05-11	Africa|hCoV-19/South Africa/LR00149/2020|EPI ISL 514417|B.1.1.52|South Africa|2020-07-21	0.0005214614	Africa
Africa|hCoV-19/Kenya/C5701/2020|EPI ISL 568772|B.1|Kenya|2020-05-11	Africa|hCoV-19/South Africa/LR00149/2020|EPI ISL 514417|B.1.1.52|South Africa|2020-07-21	0.0004518941	Africa
Africa|hCoV-19/Kenya/C571/2020|EPI ISL 568702|A|Kenya|2020-04-12	Africa|hCoV-19/South Africa/LR00149/2020|EPI ISL 514417|B.1.1.52|South Africa|2020-07-21	0.0007583864	Africa
Africa|hCoV-19/Kenya/C5767/2020|EPI ISL 568773|B.1.5|Kenya|2020-05-11	Africa|hCoV-19/South Africa/LR00149/2020|EPI ISL 514417|B.1.1.52|South Africa|2020-07-21	0.0005731241	Africa
Africa|hCoV-19/Kenya/C5811/2020|EPI ISL 568775|B.1.5|Kenya|2020-05-11	Africa|hCoV-19/South Africa/LR00149/2020|EPI ISL 514417|B.1.1.52|South Africa|2020-07-21	0.0004518939	Africa
Africa|hCoV-19/Kenya/C5813/2020|EPI ISL 568776|B.1|Kenya|2020-05-11	Africa|hCoV-19/South Africa/LR00149/2020|EPI ISL 514417|B.1.1.52|South Africa|2020-07-21	0.0004565751	Africa
Africa|hCoV-19/Kenya/C5835/2020|EPI ISL 568777|B.1.5|Kenya|2020-05-12	Africa|hCoV-19/South Africa/LR00149/2020|EPI ISL 514417|B.1.1.52|South Africa|2020-07-21	0.0004913667	Africa
Africa|hCoV-19/Kenya/C587/2020|EPI ISL 457912|B.1.5|Kenya|2020-04-11	Africa|hCoV-19/South Africa/LR00149/2020|EPI ISL 514417|B.1.1.52|South Africa|2020-07-21	0.0003920805	Africa
Africa|hCoV-19/Kenya/C589/2020|EPI ISL 457913|B.1.5|Kenya|2020-04-11	Africa|hCoV-19/South Africa/LR00149/2020|EPI ISL 514417|B.1.1.52|South Africa|2020-07-21	0.0004214742	Africa
Africa|hCoV-19/Kenya/C5902/2020|EPI ISL 568779|B.1.5|Kenya|2020-05-12	Africa|hCoV-19/South Africa/LR00149/2020|EPI ISL 514417|B.1.1.52|South Africa|2020-07-21	0.0004571047	Africa
Africa|hCoV-19/Kenya/C5911/2020|EPI ISL 568780|B.1.5|Kenya|2020-05-12	Africa|hCoV-19/South Africa/LR00149/2020|EPI ISL 514417|B.1.1.52|South Africa|2020-07-21	0.0004611203	Africa
Africa|hCoV-19/Kenya/C5914/2020|EPI ISL 568782|B.1.5|Kenya|2020-05-12	Africa|hCoV-19/South Africa/LR00149/2020|EPI ISL 514417|B.1.1.52|South Africa|2020-07-21	0.0004871513	Africa
Africa|hCoV-19/Kenya/C6186/2020|EPI ISL 568787|B.1.5|Kenya|2020-05-13	Africa|hCoV-19/South Africa/LR00149/2020|EPI ISL 514417|B.1.1.52|South Africa|2020-07-21	0.0005269265	Africa
Africa|hCoV-19/Kenya/C6255/2020|EPI ISL 568790|B.1.1.33|Kenya|2020-05-13	Africa|hCoV-19/South Africa/LR00149/2020|EPI ISL 514417|B.1.1.52|South Africa|2020-07-21	0.0004173420	Africa
Africa|hCoV-19/Kenya/C6298/2020|EPI ISL 568792|B.1|Kenya|2020-05-13	Africa|hCoV-19/South Africa/LR00149/2020|EPI ISL 514417|B.1.1.52|South Africa|2020-07-21	0.0004655447	Africa
Africa|hCoV-19/Kenya/C6369/2020|EPI ISL 568794|B.1|Kenya|2020-05-14	Africa|hCoV-19/South Africa/LR00149/2020|EPI ISL 514417|B.1.1.52|South Africa|2020-07-21	0.0005364464	Africa
Africa|hCoV-19/Kenya/C6380/2020|EPI ISL 568798|B.1.5|Kenya|2020-05-15	Africa|hCoV-19/South Africa/LR00149/2020|EPI ISL 514417|B.1.1.52|South Africa|2020-07-21	0.0004301138	Africa
Africa|hCoV-19/Kenya/C6384/2020|EPI ISL 568799|B.1|Kenya|2020-05-14	Africa|hCoV-19/South Africa/LR00149/2020|EPI ISL 514417|B.1.1.52|South Africa|2020-07-21	0.0004563875	Africa
Africa|hCoV-19/Kenya/C639/2020|EPI ISL 568703|B|Kenya|2020-04-14	Africa|hCoV-19/South Africa/LR00149/2020|EPI ISL 514417|B.1.1.52|South Africa|2020-07-21	0.0005735264	Africa
Africa|hCoV-19/Kenya/C6518/2020|EPI ISL 568803|B.1.5|Kenya|2020-05-14	Africa|hCoV-19/South Africa/LR00149/2020|EPI ISL 514417|B.1.1.52|South Africa|2020-07-21	0.0005353365	Africa
Africa|hCoV-19/Kenya/C6524/2020|EPI ISL 568805|A|Kenya|2020-05-14	Africa|hCoV-19/South Africa/LR00149/2020|EPI ISL 514417|B.1.1.52|South Africa|2020-07-21	0.0007435280	Africa
Africa|hCoV-19/Kenya/C656/2020|EPI ISL 457915|B.1.5|Kenya|2020-04-13	Africa|hCoV-19/South Africa/LR00149/2020|EPI ISL 514417|B.1.1.52|South Africa|2020-07-21	0.0004480232	Africa
Africa|hCoV-19/Kenya/C6564/2020|EPI ISL 568806|B.1.5|Kenya|2020-05-14	Africa|hCoV-19/South Africa/LR00149/2020|EPI ISL 514417|B.1.1.52|South Africa|2020-07-21	0.0005425042	Africa
Africa|hCoV-19/Kenya/C6878/2020|EPI ISL 568813|B.1.1|Kenya|2020-05-15	Africa|hCoV-19/South Africa/LR00149/2020|EPI ISL 514417|B.1.1.52|South Africa|2020-07-21	0.0003257782	Africa
Africa|hCoV-19/Kenya/C6914/2020|EPI ISL 568817|B.1|Kenya|2020-05-15	Africa|hCoV-19/South Africa/LR00149/2020|EPI ISL 514417|B.1.1.52|South Africa|2020-07-21	0.0005675135	Africa
Africa|hCoV-19/Kenya/C7081/2020|EPI ISL 568824|B.1.5|Kenya|2020-05-16	Africa|hCoV-19/South Africa/LR00149/2020|EPI ISL 514417|B.1.1.52|South Africa|2020-07-21	0.0004746986	Africa
Africa|hCoV-19/Kenya/C713/2020|EPI ISL 457920|B.1.5|Kenya|2020-04-14	Africa|hCoV-19/South Africa/LR00149/2020|EPI ISL 514417|B.1.1.52|South Africa|2020-07-21	0.0004480213	Africa
Africa|hCoV-19/Kenya/C7579/2020|EPI ISL 568842|A|Kenya|2020-05-16	Africa|hCoV-19/South Africa/LR00149/2020|EPI ISL 514417|B.1.1.52|South Africa|2020-07-21	0.0008151955	Africa
Africa|hCoV-19/Kenya/C7605/2020|EPI ISL 568847|A|Kenya|2020-05-16	Africa|hCoV-19/South Africa/LR00149/2020|EPI ISL 514417|B.1.1.52|South Africa|2020-07-21	0.0008007882	Africa
Africa|hCoV-19/Kenya/C787/2020|EPI ISL 457921|B.1.5|Kenya|2020-04-15	Africa|hCoV-19/South Africa/LR00149/2020|EPI ISL 514417|B.1.1.52|South Africa|2020-07-21	0.0004135317	Africa
Africa|hCoV-19/Kenya/C7949/2020|EPI ISL 568852|B.1|Kenya|2020-05-18	Africa|hCoV-19/South Africa/LR00149/2020|EPI ISL 514417|B.1.1.52|South Africa|2020-07-21	0.0005693026	Africa
Africa|hCoV-19/Kenya/C815/2020|EPI ISL 568706|B.1|Kenya|2020-04-16	Africa|hCoV-19/South Africa/LR00149/2020|EPI ISL 514417|B.1.1.52|South Africa|2020-07-21	0.0004965926	Africa
Africa|hCoV-19/Kenya/C8240/2020|EPI ISL 568855|B.1.5|Kenya|2020-05-19	Africa|hCoV-19/South Africa/LR00149/2020|EPI ISL 514417|B.1.1.52|South Africa|2020-07-21	0.0004996235	Africa
Africa|hCoV-19/Kenya/C926/2020|EPI ISL 457928|B.1.5|Kenya|2020-04-17	Africa|hCoV-19/South Africa/LR00149/2020|EPI ISL 514417|B.1.1.52|South Africa|2020-07-21	0.0004505834	Africa
Africa|hCoV-19/Kenya/D5/2020|EPI ISL 457999|B.1|Kenya|2020-05-22	Africa|hCoV-19/South Africa/LR00149/2020|EPI ISL 514417|B.1.1.52|South Africa|2020-07-21	0.0007014675	Africa
Africa|hCoV-19/Kenya/D6/2020|EPI ISL 458000|B.40|Kenya|2020-03-17	Africa|hCoV-19/South Africa/LR00149/2020|EPI ISL 514417|B.1.1.52|South Africa|2020-07-21	0.0007614577	Africa
Africa|hCoV-19/Kenya/NIC 059/2020|EPI ISL 457827|B.40|Kenya|2020-03	Africa|hCoV-19/South Africa/LR00149/2020|EPI ISL 514417|B.1.1.52|South Africa|2020-07-21	0.0006964234	Africa
Africa|hCoV-19/Kenya/NIC 084/2020|EPI ISL 457828|B|Kenya|2020-03	Africa|hCoV-19/South Africa/LR00149/2020|EPI ISL 514417|B.1.1.52|South Africa|2020-07-21	0.0006548853	Africa
Africa|hCoV-19/Kenya/NIC 087/2020|EPI ISL 457829|B.1.1.20|Kenya|2020-03	Africa|hCoV-19/South Africa/LR00149/2020|EPI ISL 514417|B.1.1.52|South Africa|2020-07-21	0.0003472309	Africa
Africa|hCoV-19/Kenya/NIC 089/2020|EPI ISL 457830|B.1.1.20|Kenya|2020-03	Africa|hCoV-19/South Africa/LR00149/2020|EPI ISL 514417|B.1.1.52|South Africa|2020-07-21	0.0003602115	Africa
Africa|hCoV-19/Kenya/NIC 168/2020|EPI ISL 457832|B.1.255|Kenya|2020-03	Africa|hCoV-19/South Africa/LR00149/2020|EPI ISL 514417|B.1.1.52|South Africa|2020-07-21	0.0004971768	Africa
Africa|hCoV-19/Kenya/NIC 187/2020|EPI ISL 457833|B.1.5|Kenya|2020-03-20	Africa|hCoV-19/South Africa/LR00149/2020|EPI ISL 514417|B.1.1.52|South Africa|2020-07-21	0.0004824853	Africa
Africa|hCoV-19/Kenya/NIC 196/2020|EPI ISL 457834|B.1.1|Kenya|2020-03-21	Africa|hCoV-19/South Africa/LR00149/2020|EPI ISL 514417|B.1.1.52|South Africa|2020-07-21	0.0003215547	Africa
Africa|hCoV-19/Kenya/NIC 248/2020|EPI ISL 457836|B.40|Kenya|2020-03-23	Africa|hCoV-19/South Africa/LR00149/2020|EPI ISL 514417|B.1.1.52|South Africa|2020-07-21	0.0007029475	Africa
Africa|hCoV-19/Kenya/NIC 266/2020|EPI ISL 457838|B.6|Kenya|2020-03-24	Africa|hCoV-19/South Africa/LR00149/2020|EPI ISL 514417|B.1.1.52|South Africa|2020-07-21	0.0007300798	Africa
Africa|hCoV-19/Kenya/NIC 492/2020|EPI ISL 457840|B.1.5|Kenya|2020-03	Africa|hCoV-19/South Africa/LR00149/2020|EPI ISL 514417|B.1.1.52|South Africa|2020-07-21	0.0004256452	Africa
Africa|hCoV-19/Kenya/NIC 512/2020|EPI ISL 457841|B.1.5|Kenya|2020-03	Africa|hCoV-19/South Africa/LR00149/2020|EPI ISL 514417|B.1.1.52|South Africa|2020-07-21	0.0004253284	Africa
Africa|hCoV-19/Kenya/NIC 569/2020|EPI ISL 457843|B.1.1|Kenya|2020-03-29	Africa|hCoV-19/South Africa/LR00149/2020|EPI ISL 514417|B.1.1.52|South Africa|2020-07-21	0.0003445634	Africa
Africa|hCoV-19/Kenya/NIC 593/2020|EPI ISL 457844|B.1.1.316|Kenya|2020-03-29	Africa|hCoV-19/South Africa/LR00149/2020|EPI ISL 514417|B.1.1.52|South Africa|2020-07-21	0.0003517244	Africa
Africa|hCoV-19/Kenya/S052/2020|EPI ISL 457932|B.4|Kenya|2020-03-14	Africa|hCoV-19/South Africa/LR00149/2020|EPI ISL 514417|B.1.1.52|South Africa|2020-07-21	0.0008419726	Africa
Africa|hCoV-19/Kenya/S109/2020|EPI ISL 457933|B.4|Kenya|2020-03-23	Africa|hCoV-19/South Africa/LR00149/2020|EPI ISL 514417|B.1.1.52|South Africa|2020-07-21	0.0008414903	Africa
Africa|hCoV-19/Kenya/S299/2020|EPI ISL 457934|B.1.1.1|Kenya|2020-03-29	Africa|hCoV-19/South Africa/LR00149/2020|EPI ISL 514417|B.1.1.52|South Africa|2020-07-21	0.0004874277	Africa
Africa|hCoV-19/Madagascar/IP-01650/2020|EPI ISL 508862|B.1|Madagascar|2020-03-20	Africa|hCoV-19/South Africa/LR00149/2020|EPI ISL 514417|B.1.1.52|South Africa|2020-07-21	0.0005169696	Africa
Africa|hCoV-19/Madagascar/IP-01861/2020|EPI ISL 508863|B.1|Madagascar|2020-03-22	Africa|hCoV-19/South Africa/LR00149/2020|EPI ISL 514417|B.1.1.52|South Africa|2020-07-21	0.0005169696	Africa
Africa|hCoV-19/Mali/M002593/2020|EPI ISL 487446|A|Mali|2020-04-06	Africa|hCoV-19/South Africa/LR00149/2020|EPI ISL 514417|B.1.1.52|South Africa|2020-07-21	0.0007238353	Africa
Africa|hCoV-19/Mali/M002615/2020|EPI ISL 487447|A|Mali|2020-04-06	Africa|hCoV-19/South Africa/LR00149/2020|EPI ISL 514417|B.1.1.52|South Africa|2020-07-21	0.0007239748	Africa
Africa|hCoV-19/Mali/M002616/2020|EPI ISL 487448|A|Mali|2020-04-06	Africa|hCoV-19/South Africa/LR00149/2020|EPI ISL 514417|B.1.1.52|South Africa|2020-07-21	0.0007253425	Africa
Africa|hCoV-19/Mali/M002618/2020|EPI ISL 487449|A|Mali|2020-04-06	Africa|hCoV-19/South Africa/LR00149/2020|EPI ISL 514417|B.1.1.52|South Africa|2020-07-21	0.0007928786	Africa
Africa|hCoV-19/Mali/M002644/2020|EPI ISL 487450|A|Mali|2020-04-08	Africa|hCoV-19/South Africa/LR00149/2020|EPI ISL 514417|B.1.1.52|South Africa|2020-07-21	0.0008274255	Africa
Africa|hCoV-19/Mali/M002659/2020|EPI ISL 487451|A|Mali|2020-04-09	Africa|hCoV-19/South Africa/LR00149/2020|EPI ISL 514417|B.1.1.52|South Africa|2020-07-21	0.0006893527	Africa
Africa|hCoV-19/Mali/M002663/2020|EPI ISL 487452|A|Mali|2020-04-09	Africa|hCoV-19/South Africa/LR00149/2020|EPI ISL 514417|B.1.1.52|South Africa|2020-07-21	0.0008273655	Africa
Africa|hCoV-19/Mali/M002667/2020|EPI ISL 487453|B.1|Mali|2020-04-10	Africa|hCoV-19/South Africa/LR00149/2020|EPI ISL 514417|B.1.1.52|South Africa|2020-07-21	0.0005169696	Africa
Africa|hCoV-19/Mali/M002672/2020|EPI ISL 487454|B|Mali|2020-04-10	Africa|hCoV-19/South Africa/LR00149/2020|EPI ISL 514417|B.1.1.52|South Africa|2020-07-21	0.0006895972	Africa
Africa|hCoV-19/Mali/M002673/2020|EPI ISL 487455|B.1|Mali|2020-04-10	Africa|hCoV-19/South Africa/LR00149/2020|EPI ISL 514417|B.1.1.52|South Africa|2020-07-21	0.0005169591	Africa
Africa|hCoV-19/Mali/M002675/2020|EPI ISL 487456|A|Mali|2020-04-10	Africa|hCoV-19/South Africa/LR00149/2020|EPI ISL 514417|B.1.1.52|South Africa|2020-07-21	0.0007583870	Africa
Africa|hCoV-19/Mali/M002698/2020|EPI ISL 487457|A|Mali|2020-04-12	Africa|hCoV-19/South Africa/LR00149/2020|EPI ISL 514417|B.1.1.52|South Africa|2020-07-21	0.0006902301	Africa
Africa|hCoV-19/Mali/M002700/2020|EPI ISL 487458|B.1|Mali|2020-04-12	Africa|hCoV-19/South Africa/LR00149/2020|EPI ISL 514417|B.1.1.52|South Africa|2020-07-21	0.0006575948	Africa
Africa|hCoV-19/Mali/M002703/2020|EPI ISL 487459|B.1|Mali|2020-04-12	Africa|hCoV-19/South Africa/LR00149/2020|EPI ISL 514417|B.1.1.52|South Africa|2020-07-21	0.0005859109	Africa
Africa|hCoV-19/Mali/M002704/2020|EPI ISL 487460|A|Mali|2020-04-12	Africa|hCoV-19/South Africa/LR00149/2020|EPI ISL 514417|B.1.1.52|South Africa|2020-07-21	0.0006893834	Africa
Africa|hCoV-19/Mali/M002707/2020|EPI ISL 487461|A|Mali|2020-04-12	Africa|hCoV-19/South Africa/LR00149/2020|EPI ISL 514417|B.1.1.52|South Africa|2020-07-21	0.0008618954	Africa
Africa|hCoV-19/Mali/M002758/2020|EPI ISL 487462|B.1|Mali|2020-04-13	Africa|hCoV-19/South Africa/LR00149/2020|EPI ISL 514417|B.1.1.52|South Africa|2020-07-21	0.0006204598	Africa
Africa|hCoV-19/Mali/M002823/2020|EPI ISL 487463|A|Mali|2020-04-14	Africa|hCoV-19/South Africa/LR00149/2020|EPI ISL 514417|B.1.1.52|South Africa|2020-07-21	0.0007928564	Africa
Africa|hCoV-19/Mali/M002824/2020|EPI ISL 487464|B.1.3|Mali|2020-04-14	Africa|hCoV-19/South Africa/LR00149/2020|EPI ISL 514417|B.1.1.52|South Africa|2020-07-21	0.0006204297	Africa
Africa|hCoV-19/Mali/M002826/2020|EPI ISL 487465|A|Mali|2020-04-14	Africa|hCoV-19/South Africa/LR00149/2020|EPI ISL 514417|B.1.1.52|South Africa|2020-07-21	0.0007238999	Africa
Africa|hCoV-19/Mali/M002830/2020|EPI ISL 487466|B.1.275|Mali|2020-04-14	Africa|hCoV-19/South Africa/LR00149/2020|EPI ISL 514417|B.1.1.52|South Africa|2020-07-21	0.0005859755	Africa
Africa|hCoV-19/Morocco/15N/2020|EPI ISL 458150|B.1.1|Morocco|2020-05-15	Africa|hCoV-19/South Africa/LR00149/2020|EPI ISL 514417|B.1.1.52|South Africa|2020-07-21	0.0006211854	Africa
Africa|hCoV-19/Morocco/6887/2020|EPI ISL 459965|B.1.1|Morocco|2020-03-03	Africa|hCoV-19/South Africa/LR00149/2020|EPI ISL 514417|B.1.1.52|South Africa|2020-07-21	0.0003101006	Africa
Africa|hCoV-19/Morocco/6888/2020|EPI ISL 459966|B.1.1|Morocco|2020-03-15	Africa|hCoV-19/South Africa/LR00149/2020|EPI ISL 514417|B.1.1.52|South Africa|2020-07-21	0.0004135031	Africa
Africa|hCoV-19/Morocco/6889/2020|EPI ISL 459967|B.1.5|Morocco|2020-03-15	Africa|hCoV-19/South Africa/LR00149/2020|EPI ISL 514417|B.1.1.52|South Africa|2020-07-21	0.0004174435	Africa
Africa|hCoV-19/Morocco/6890/2020|EPI ISL 459968|B.1.5|Morocco|2020-03-17	Africa|hCoV-19/South Africa/LR00149/2020|EPI ISL 514417|B.1.1.52|South Africa|2020-07-21	0.0004856020	Africa
Africa|hCoV-19/Morocco/6891/2020|EPI ISL 459969|B.1.255|Morocco|2020-03-20	Africa|hCoV-19/South Africa/LR00149/2020|EPI ISL 514417|B.1.1.52|South Africa|2020-07-21	0.0004877889	Africa
Africa|hCoV-19/Morocco/6892/2020|EPI ISL 459970|B.1.5|Morocco|2020-03-17	Africa|hCoV-19/South Africa/LR00149/2020|EPI ISL 514417|B.1.1.52|South Africa|2020-07-21	0.0004880728	Africa
Africa|hCoV-19/Morocco/6893/2020|EPI ISL 459971|B.1.153|Morocco|2020-03-18	Africa|hCoV-19/South Africa/LR00149/2020|EPI ISL 514417|B.1.1.52|South Africa|2020-07-21	0.0005861027	Africa
Africa|hCoV-19/Morocco/6894/2020|EPI ISL 459972|B.1|Morocco|2020-03-20	Africa|hCoV-19/South Africa/LR00149/2020|EPI ISL 514417|B.1.1.52|South Africa|2020-07-21	0.0006204300	Africa
Africa|hCoV-19/Morocco/6895/2020|EPI ISL 459973|B.1.1|Morocco|2020-03-20	Africa|hCoV-19/South Africa/LR00149/2020|EPI ISL 514417|B.1.1.52|South Africa|2020-07-21	0.0003445634	Africa
Africa|hCoV-19/Morocco/6897/2020|EPI ISL 459975|B.1.5|Morocco|2020-03-21	Africa|hCoV-19/South Africa/LR00149/2020|EPI ISL 514417|B.1.1.52|South Africa|2020-07-21	0.0004825017	Africa
Africa|hCoV-19/Morocco/6898/2020|EPI ISL 459976|B.1|Morocco|2020-03-16	Africa|hCoV-19/South Africa/LR00149/2020|EPI ISL 514417|B.1.1.52|South Africa|2020-07-21	0.0005514950	Africa
Africa|hCoV-19/Morocco/6899/2020|EPI ISL 459977|B.1.1|Morocco|2020-04-21	Africa|hCoV-19/South Africa/LR00149/2020|EPI ISL 514417|B.1.1.52|South Africa|2020-07-21	0.0003445787	Africa
Africa|hCoV-19/Morocco/6900/2020|EPI ISL 459978|B.1.1.247|Morocco|2020-04-20	Africa|hCoV-19/South Africa/LR00149/2020|EPI ISL 514417|B.1.1.52|South Africa|2020-07-21	0.0004480001	Africa
Africa|hCoV-19/Morocco/6901/2020|EPI ISL 459979|B.1|Morocco|2020-04-19	Africa|hCoV-19/South Africa/LR00149/2020|EPI ISL 514417|B.1.1.52|South Africa|2020-07-21	0.0005514457	Africa
Africa|hCoV-19/Morocco/6902/2020|EPI ISL 459980|B.1.1|Morocco|2020-04-19	Africa|hCoV-19/South Africa/LR00149/2020|EPI ISL 514417|B.1.1.52|South Africa|2020-07-21	0.0004824717	Africa
Africa|hCoV-19/Morocco/6903/2020|EPI ISL 459981|B.1|Morocco|2020-04-19	Africa|hCoV-19/South Africa/LR00149/2020|EPI ISL 514417|B.1.1.52|South Africa|2020-07-21	0.0006894257	Africa
Africa|hCoV-19/Morocco/6904/2020|EPI ISL 459982|B.1|Morocco|2020-04-18	Africa|hCoV-19/South Africa/LR00149/2020|EPI ISL 514417|B.1.1.52|South Africa|2020-07-21	0.0006549433	Africa
Africa|hCoV-19/Morocco/6905/2020|EPI ISL 459983|B.1.1|Morocco|2020-04-21	Africa|hCoV-19/South Africa/LR00149/2020|EPI ISL 514417|B.1.1.52|South Africa|2020-07-21	0.0004135300	Africa
Africa|hCoV-19/Morocco/6906/2020|EPI ISL 459984|B.1.1|Morocco|2020-04-06	Africa|hCoV-19/South Africa/LR00149/2020|EPI ISL 514417|B.1.1.52|South Africa|2020-07-21	0.0003101006	Africa
Africa|hCoV-19/Morocco/AZ183/2020|EPI ISL 476026|B.1.1|Morocco|2020-05-11	Africa|hCoV-19/South Africa/LR00149/2020|EPI ISL 514417|B.1.1.52|South Africa|2020-07-21	0.0005169677	Africa
Africa|hCoV-19/Morocco/CA24/2020|EPI ISL 476025|B.1.1|Morocco|2020-05-02	Africa|hCoV-19/South Africa/LR00149/2020|EPI ISL 514417|B.1.1.52|South Africa|2020-07-21	0.0006549477	Africa
Africa|hCoV-19/Morocco/HMIMV-Rabat102-03/2020|EPI ISL 471456|B.1|Morocco|2020-03-31	Africa|hCoV-19/South Africa/LR00149/2020|EPI ISL 514417|B.1.1.52|South Africa|2020-07-21	0.0006549409	Africa
Africa|hCoV-19/Morocco/HMIMV-Rabat1025-04/2020|EPI ISL 471457|B.1|Morocco|2020-04-13	Africa|hCoV-19/South Africa/LR00149/2020|EPI ISL 514417|B.1.1.52|South Africa|2020-07-21	0.0005859635	Africa
Africa|hCoV-19/Morocco/HMIMV-Rabat1429-04/2020|EPI ISL 471458|B.1|Morocco|2020-04-19	Africa|hCoV-19/South Africa/LR00149/2020|EPI ISL 514417|B.1.1.52|South Africa|2020-07-21	0.0006894591	Africa
Africa|hCoV-19/Morocco/HMIMV-Rabat1435-04/2020|EPI ISL 471459|B.1|Morocco|2020-04-19	Africa|hCoV-19/South Africa/LR00149/2020|EPI ISL 514417|B.1.1.52|South Africa|2020-07-21	0.0005514590	Africa
Africa|hCoV-19/Morocco/HMIMV-Rabat1462-04/2020|EPI ISL 471460|B.1|Morocco|2020-04-19	Africa|hCoV-19/South Africa/LR00149/2020|EPI ISL 514417|B.1.1.52|South Africa|2020-07-21	0.0006549433	Africa
Africa|hCoV-19/Morocco/OUA677-19/2020|EPI ISL 451400|B.1.5|Morocco|2020-04-23	Africa|hCoV-19/South Africa/LR00149/2020|EPI ISL 514417|B.1.1.52|South Africa|2020-07-21	0.0005514836	Africa
Africa|hCoV-19/Morocco/RA85/2020|EPI ISL 467299|B.1|Morocco|2020-05-21	Africa|hCoV-19/South Africa/LR00149/2020|EPI ISL 514417|B.1.1.52|South Africa|2020-07-21	0.0010001326	Africa
Africa|hCoV-19/Morocco/RMPS-01/2020|EPI ISL 469017|B.1|Morocco|2020-04-13	Africa|hCoV-19/South Africa/LR00149/2020|EPI ISL 514417|B.1.1.52|South Africa|2020-07-21	0.0005169697	Africa
Africa|hCoV-19/Morocco/RMPS-02/2020|EPI ISL 469049|B.1|Morocco|2020-03-30	Africa|hCoV-19/South Africa/LR00149/2020|EPI ISL 514417|B.1.1.52|South Africa|2020-07-21	0.0005169928	Africa
Africa|hCoV-19/Morocco/RMPS-03/2020|EPI ISL 469051|B.1|Morocco|2020-04-03	Africa|hCoV-19/South Africa/LR00149/2020|EPI ISL 514417|B.1.1.52|South Africa|2020-07-21	0.0006204297	Africa
Africa|hCoV-19/Morocco/RMPS-04/2020|EPI ISL 469052|B.1|Morocco|2020-03-30	Africa|hCoV-19/South Africa/LR00149/2020|EPI ISL 514417|B.1.1.52|South Africa|2020-07-21	0.0005169697	Africa
Africa|hCoV-19/Morocco/RMPS-05/2020|EPI ISL 469053|B.1|Morocco|2020-03-30	Africa|hCoV-19/South Africa/LR00149/2020|EPI ISL 514417|B.1.1.52|South Africa|2020-07-21	0.0004824950	Africa
Africa|hCoV-19/Morocco/RMPS-06/2020|EPI ISL 469054|B.1|Morocco|2020-04-01	Africa|hCoV-19/South Africa/LR00149/2020|EPI ISL 514417|B.1.1.52|South Africa|2020-07-21	0.0005169696	Africa
Africa|hCoV-19/Morocco/RMPS-12/2020|EPI ISL 482737|B.1.1|Morocco|2020-05-08	Africa|hCoV-19/South Africa/LR00149/2020|EPI ISL 514417|B.1.1.52|South Africa|2020-07-21	0.0005263390	Africa
Africa|hCoV-19/Morocco/RMPS-13/2020|EPI ISL 482738|B.1|Morocco|2020-04-10	Africa|hCoV-19/South Africa/LR00149/2020|EPI ISL 514417|B.1.1.52|South Africa|2020-07-21	0.0005263096	Africa
Africa|hCoV-19/Morocco/RMPS-14/2020|EPI ISL 482739|B.1|Morocco|2020-04-22	Africa|hCoV-19/South Africa/LR00149/2020|EPI ISL 514417|B.1.1.52|South Africa|2020-07-21	0.0005370491	Africa
Africa|hCoV-19/Morocco/refstage1/2020|EPI ISL 476559|B.1.5|Morocco|2020-02-27	Africa|hCoV-19/South Africa/LR00149/2020|EPI ISL 514417|B.1.1.52|South Africa|2020-07-21	0.0004135321	Africa
Africa|hCoV-19/Nigeria/AB03-CV135/2020|EPI ISL 527872|B.1.5|Nigeria|2020-05-12	Africa|hCoV-19/South Africa/LR00149/2020|EPI ISL 514417|B.1.1.52|South Africa|2020-07-21	0.0005575353	Africa
Africa|hCoV-19/Nigeria/ED01-CV155/2020|EPI ISL 527873|B.40|Nigeria|2020-02-21	Africa|hCoV-19/South Africa/LR00149/2020|EPI ISL 514417|B.1.1.52|South Africa|2020-07-21	0.0007583681	Africa
Africa|hCoV-19/Nigeria/ED02-CV156/2020|EPI ISL 527874|B.40|Nigeria|2020-03-23	Africa|hCoV-19/South Africa/LR00149/2020|EPI ISL 514417|B.1.1.52|South Africa|2020-07-21	0.0006548849	Africa
Africa|hCoV-19/Nigeria/ED03-CV157/2020|EPI ISL 527875|B.40|Nigeria|2020-03-26	Africa|hCoV-19/South Africa/LR00149/2020|EPI ISL 514417|B.1.1.52|South Africa|2020-07-21	0.0008179808	Africa
Africa|hCoV-19/Nigeria/ED04-CV158/2020|EPI ISL 527876|A|Nigeria|2020-03-25	Africa|hCoV-19/South Africa/LR00149/2020|EPI ISL 514417|B.1.1.52|South Africa|2020-07-21	0.0007584021	Africa
Africa|hCoV-19/Nigeria/ED06-CV159/2020|EPI ISL 527877|A|Nigeria|2020-03-25	Africa|hCoV-19/South Africa/LR00149/2020|EPI ISL 514417|B.1.1.52|South Africa|2020-07-21	0.0007840463	Africa
Africa|hCoV-19/Nigeria/ED07-CV160/2020|EPI ISL 527878|B.40|Nigeria|2020-03-31	Africa|hCoV-19/South Africa/LR00149/2020|EPI ISL 514417|B.1.1.52|South Africa|2020-07-21	0.0007929425	Africa
Africa|hCoV-19/Nigeria/ED1010-CV215/2020|EPI ISL 527879|B.1.1.229|Nigeria|2020-05-04	Africa|hCoV-19/South Africa/LR00149/2020|EPI ISL 514417|B.1.1.52|South Africa|2020-07-21	0.0003790367	Africa
Africa|hCoV-19/Nigeria/ED18-CV161/2020|EPI ISL 527880|B.1.5|Nigeria|2020-03-25	Africa|hCoV-19/South Africa/LR00149/2020|EPI ISL 514417|B.1.1.52|South Africa|2020-07-21	0.0004490432	Africa
Africa|hCoV-19/Nigeria/ED20-CV162/2020|EPI ISL 527881|B.1|Nigeria|2020-03-30	Africa|hCoV-19/South Africa/LR00149/2020|EPI ISL 514417|B.1.1.52|South Africa|2020-07-21	0.0005169699	Africa
Africa|hCoV-19/Nigeria/ED25-CV163/2020|EPI ISL 527882|B.1.5|Nigeria|2020-05-09	Africa|hCoV-19/South Africa/LR00149/2020|EPI ISL 514417|B.1.1.52|South Africa|2020-07-21	0.0004480018	Africa
Africa|hCoV-19/Nigeria/ED32-CV164/2020|EPI ISL 527883|B.1.5|Nigeria|2020-05-18	Africa|hCoV-19/South Africa/LR00149/2020|EPI ISL 514417|B.1.1.52|South Africa|2020-07-21	0.0004520466	Africa
Africa|hCoV-19/Nigeria/ED46-CV165/2020|EPI ISL 527884|B.1.1.229|Nigeria|2020-04-24	Africa|hCoV-19/South Africa/LR00149/2020|EPI ISL 514417|B.1.1.52|South Africa|2020-07-21	0.0004479926	Africa
Africa|hCoV-19/Nigeria/ED48-CV193/2020|EPI ISL 527885|B.1.5|Nigeria|2020-04-26	Africa|hCoV-19/South Africa/LR00149/2020|EPI ISL 514417|B.1.1.52|South Africa|2020-07-21	0.0004237502	Africa
Africa|hCoV-19/Nigeria/EK025-CV58/2020|EPI ISL 487098|B.1.1.71|Nigeria|2020-04-19	Africa|hCoV-19/South Africa/LR00149/2020|EPI ISL 514417|B.1.1.52|South Africa|2020-07-21	0.0004590750	Africa
Africa|hCoV-19/Nigeria/EK084-CV50/2020|EPI ISL 487105|B.1.1.71|Nigeria|2020-04-23	Africa|hCoV-19/South Africa/LR00149/2020|EPI ISL 514417|B.1.1.52|South Africa|2020-07-21	0.0004479896	Africa
Africa|hCoV-19/Nigeria/EK220-CV54/2020|EPI ISL 487102|B.1.1|Nigeria|2020-05-14	Africa|hCoV-19/South Africa/LR00149/2020|EPI ISL 514417|B.1.1.52|South Africa|2020-07-21	0.0004140266	Africa
Africa|hCoV-19/Nigeria/EK254-CV60/2020|EPI ISL 487096|B.1.1|Nigeria|2020-05-19	Africa|hCoV-19/South Africa/LR00149/2020|EPI ISL 514417|B.1.1.52|South Africa|2020-07-21	0.0004251882	Africa
Africa|hCoV-19/Nigeria/EK291-CV115/2020|EPI ISL 527887|B.1.1|Nigeria|2020-06-02	Africa|hCoV-19/South Africa/LR00149/2020|EPI ISL 514417|B.1.1.52|South Africa|2020-07-21	0.0004480202	Africa
Africa|hCoV-19/Nigeria/KW017-CV24/2020|EPI ISL 455362|B.1.255|Nigeria|2020-04-10	Africa|hCoV-19/South Africa/LR00149/2020|EPI ISL 514417|B.1.1.52|South Africa|2020-07-21	0.0005514703	Africa
Africa|hCoV-19/Nigeria/KW298-CV48/2020|EPI ISL 487107|A|Nigeria|2020-05-08	Africa|hCoV-19/South Africa/LR00149/2020|EPI ISL 514417|B.1.1.52|South Africa|2020-07-21	0.0008273855	Africa
Africa|hCoV-19/Nigeria/KW326-CV52/2020|EPI ISL 487103|B.1.1|Nigeria|2020-05-09	Africa|hCoV-19/South Africa/LR00149/2020|EPI ISL 514417|B.1.1.52|South Africa|2020-07-21	0.0003811813	Africa
Africa|hCoV-19/Nigeria/Lagos01/2020|EPI ISL 413550|B.1.1|Nigeria|2020-02-27	Africa|hCoV-19/South Africa/LR00149/2020|EPI ISL 514417|B.1.1.52|South Africa|2020-07-21	0.0003490204	Africa
Africa|hCoV-19/Nigeria/NG57752/2020|EPI ISL 462992|B.1.1|Nigeria|2020-03	Africa|hCoV-19/South Africa/LR00149/2020|EPI ISL 514417|B.1.1.52|South Africa|2020-07-21	0.0003795072	Africa
Africa|hCoV-19/Nigeria/OG007-CV22/2020|EPI ISL 455412|B.40|Nigeria|2020-03-29	Africa|hCoV-19/South Africa/LR00149/2020|EPI ISL 514417|B.1.1.52|South Africa|2020-07-21	0.0006893976	Africa
Africa|hCoV-19/Nigeria/ON191-CV49/2020|EPI ISL 487106|B.1.246|Nigeria|2020-06-30	Africa|hCoV-19/South Africa/LR00149/2020|EPI ISL 514417|B.1.1.52|South Africa|2020-07-21	0.0006235025	Africa
Africa|hCoV-19/Nigeria/ON505-CV43/2020|EPI ISL 487112|B.1.246|Nigeria|2020-05-24	Africa|hCoV-19/South Africa/LR00149/2020|EPI ISL 514417|B.1.1.52|South Africa|2020-07-21	0.0006893950	Africa
Africa|hCoV-19/Nigeria/ON507-CV44/2020|EPI ISL 487111|B.1.1.10|Nigeria|2020-05-24	Africa|hCoV-19/South Africa/LR00149/2020|EPI ISL 514417|B.1.1.52|South Africa|2020-07-21	0.0004140166	Africa
Africa|hCoV-19/Nigeria/ON595-CV121/2020|EPI ISL 527888|B.1.1.90|Nigeria|2020-06-03	Africa|hCoV-19/South Africa/LR00149/2020|EPI ISL 514417|B.1.1.52|South Africa|2020-07-21	0.0004824833	Africa
Africa|hCoV-19/Nigeria/ON705-CV153/2020|EPI ISL 527889|B.1.1.1|Nigeria|2020-06-09	Africa|hCoV-19/South Africa/LR00149/2020|EPI ISL 514417|B.1.1.52|South Africa|2020-07-21	0.0005858970	Africa
Africa|hCoV-19/Nigeria/ON752-CV144/2020|EPI ISL 527890|B.1|Nigeria|2020-06-11	Africa|hCoV-19/South Africa/LR00149/2020|EPI ISL 514417|B.1.1.52|South Africa|2020-07-21	0.0006553858	Africa
Africa|hCoV-19/Nigeria/ON920-CV152/2020|EPI ISL 527891|B.1.1.220|Nigeria|2020-06-16	Africa|hCoV-19/South Africa/LR00149/2020|EPI ISL 514417|B.1.1.52|South Africa|2020-07-21	0.0004830492	Africa
Africa|hCoV-19/Nigeria/ON969-CV145/2020|EPI ISL 527892|B.1.1|Nigeria|2020-06-17	Africa|hCoV-19/South Africa/LR00149/2020|EPI ISL 514417|B.1.1.52|South Africa|2020-07-21	0.0004825149	Africa
Africa|hCoV-19/Nigeria/OS016-CV3/2020|EPI ISL 455413|B.40|Nigeria|2020-03-27	Africa|hCoV-19/South Africa/LR00149/2020|EPI ISL 514417|B.1.1.52|South Africa|2020-07-21	0.0006568765	Africa
Africa|hCoV-19/Nigeria/OS030-CV5/2020|EPI ISL 455415|A|Nigeria|2020-03-29	Africa|hCoV-19/South Africa/LR00149/2020|EPI ISL 514417|B.1.1.52|South Africa|2020-07-21	0.0008931439	Africa
Africa|hCoV-19/Nigeria/OS055-CV8/2020|EPI ISL 455418|A|Nigeria|2020-03-29	Africa|hCoV-19/South Africa/LR00149/2020|EPI ISL 514417|B.1.1.52|South Africa|2020-07-21	0.0008852376	Africa
Africa|hCoV-19/Nigeria/OS060-CV9/2020|EPI ISL 455419|B.1|Nigeria|2020-03-29	Africa|hCoV-19/South Africa/LR00149/2020|EPI ISL 514417|B.1.1.52|South Africa|2020-07-21	0.0006606509	Africa
Africa|hCoV-19/Nigeria/OS070-CV11/2020|EPI ISL 455422|A|Nigeria|2020-03-29	Africa|hCoV-19/South Africa/LR00149/2020|EPI ISL 514417|B.1.1.52|South Africa|2020-07-21	0.0008964108	Africa
Africa|hCoV-19/Nigeria/OS085-CV14/2020|EPI ISL 455424|A|Nigeria|2020-03-29	Africa|hCoV-19/South Africa/LR00149/2020|EPI ISL 514417|B.1.1.52|South Africa|2020-07-21	0.0007929110	Africa
Africa|hCoV-19/Nigeria/OS125-CV20/2020|EPI ISL 455427|A|Nigeria|2020-03-29	Africa|hCoV-19/South Africa/LR00149/2020|EPI ISL 514417|B.1.1.52|South Africa|2020-07-21	0.0009330433	Africa
Africa|hCoV-19/Nigeria/OS294-CV42/2020|EPI ISL 487113|B.1.5|Nigeria|2020-04-23	Africa|hCoV-19/South Africa/LR00149/2020|EPI ISL 514417|B.1.1.52|South Africa|2020-07-21	0.0005169812	Africa
Africa|hCoV-19/Nigeria/OS524-CV45/2020|EPI ISL 487110|B.1.22|Nigeria|2020-05-11	Africa|hCoV-19/South Africa/LR00149/2020|EPI ISL 514417|B.1.1.52|South Africa|2020-07-21	0.0005859493	Africa
Africa|hCoV-19/Nigeria/OS589-CV46/2020|EPI ISL 487109|B.1.22|Nigeria|2020-05-29	Africa|hCoV-19/South Africa/LR00149/2020|EPI ISL 514417|B.1.1.52|South Africa|2020-07-21	0.0006206499	Africa
Africa|hCoV-19/Nigeria/OY008-CV29/2020|EPI ISL 455429|B.1|Nigeria|2020-03-27	Africa|hCoV-19/South Africa/LR00149/2020|EPI ISL 514417|B.1.1.52|South Africa|2020-07-21	0.0005169696	Africa
Africa|hCoV-19/Nigeria/OY045A-CV35/2020|EPI ISL 455431|B.40|Nigeria|2020-04-02	Africa|hCoV-19/South Africa/LR00149/2020|EPI ISL 514417|B.1.1.52|South Africa|2020-07-21	0.0006550429	Africa
Africa|hCoV-19/Nigeria/OY094-CV57/2020|EPI ISL 487099|B.1.1.102|Nigeria|2020-04-24	Africa|hCoV-19/South Africa/LR00149/2020|EPI ISL 514417|B.1.1.52|South Africa|2020-07-21	0.0003790614	Africa
Africa|hCoV-19/Nigeria/OY175-CV51/2020|EPI ISL 487104|B.1|Nigeria|2020-05-03	Africa|hCoV-19/South Africa/LR00149/2020|EPI ISL 514417|B.1.1.52|South Africa|2020-07-21	0.0005946050	Africa
Africa|hCoV-19/Nigeria/OY233-CV66/2020|EPI ISL 487091|B.1.246|Nigeria|2020-05-13	Africa|hCoV-19/South Africa/LR00149/2020|EPI ISL 514417|B.1.1.52|South Africa|2020-07-21	0.0007929083	Africa
Africa|hCoV-19/Nigeria/OY260-CV55/2020|EPI ISL 487101|B.1.265|Nigeria|2020-05-16	Africa|hCoV-19/South Africa/LR00149/2020|EPI ISL 514417|B.1.1.52|South Africa|2020-07-21	0.0006893951	Africa
Africa|hCoV-19/Nigeria/OY592-CV167/2020|EPI ISL 527898|B.1.265|Nigeria|2020-06-10	Africa|hCoV-19/South Africa/LR00149/2020|EPI ISL 514417|B.1.1.52|South Africa|2020-07-21	0.0007929546	Africa
Africa|hCoV-19/Nigeria/OY595-CV168/2020|EPI ISL 527899|B.1.265|Nigeria|2020-06-09	Africa|hCoV-19/South Africa/LR00149/2020|EPI ISL 514417|B.1.1.52|South Africa|2020-07-21	0.0007843314	Africa
Africa|hCoV-19/Nigeria/OY598-CV169/2020|EPI ISL 527900|B.1.1|Nigeria|2020-06-09	Africa|hCoV-19/South Africa/LR00149/2020|EPI ISL 514417|B.1.1.52|South Africa|2020-07-21	0.0006001413	Africa
Africa|hCoV-19/Nigeria/OY605-CV170/2020|EPI ISL 527901|B.1.1|Nigeria|2020-06-12	Africa|hCoV-19/South Africa/LR00149/2020|EPI ISL 514417|B.1.1.52|South Africa|2020-07-21	0.0006203738	Africa
Africa|hCoV-19/Nigeria/OY608-CV172/2020|EPI ISL 527903|B.1.1|Nigeria|2020-06-11	Africa|hCoV-19/South Africa/LR00149/2020|EPI ISL 514417|B.1.1.52|South Africa|2020-07-21	0.0004872225	Africa
Africa|hCoV-19/Nigeria/OY612-CV173/2020|EPI ISL 527904|B.1.1|Nigeria|2020-06-13	Africa|hCoV-19/South Africa/LR00149/2020|EPI ISL 514417|B.1.1.52|South Africa|2020-07-21	0.0004829060	Africa
Africa|hCoV-19/Nigeria/OY616-CV174/2020|EPI ISL 527905|B.1.1|Nigeria|2020-06-12	Africa|hCoV-19/South Africa/LR00149/2020|EPI ISL 514417|B.1.1.52|South Africa|2020-07-21	0.0006213164	Africa
Africa|hCoV-19/Nigeria/OY625-CV182/2020|EPI ISL 527909|B.1.1|Nigeria|2020-06-13	Africa|hCoV-19/South Africa/LR00149/2020|EPI ISL 514417|B.1.1.52|South Africa|2020-07-21	0.0004883796	Africa
Africa|hCoV-19/Nigeria/OY626-CV183/2020|EPI ISL 527910|B.1.1|Nigeria|2020-06-13	Africa|hCoV-19/South Africa/LR00149/2020|EPI ISL 514417|B.1.1.52|South Africa|2020-07-21	0.0004864961	Africa
Africa|hCoV-19/Nigeria/OY627-CV184/2020|EPI ISL 527911|B.1.1|Nigeria|2020-06-13	Africa|hCoV-19/South Africa/LR00149/2020|EPI ISL 514417|B.1.1.52|South Africa|2020-07-21	0.0003447023	Africa
Africa|hCoV-19/Nigeria/OY628-CV185/2020|EPI ISL 527912|B.1.1|Nigeria|2020-06-13	Africa|hCoV-19/South Africa/LR00149/2020|EPI ISL 514417|B.1.1.52|South Africa|2020-07-21	0.0005859352	Africa
Africa|hCoV-19/Nigeria/OY633-CV189/2020|EPI ISL 527914|B.1.1.71|Nigeria|2020-06-16	Africa|hCoV-19/South Africa/LR00149/2020|EPI ISL 514417|B.1.1.52|South Africa|2020-07-21	0.0005514325	Africa
Africa|hCoV-19/Nigeria/OY636-CV192/2020|EPI ISL 527915|B.1.1|Nigeria|2020-06-17	Africa|hCoV-19/South Africa/LR00149/2020|EPI ISL 514417|B.1.1.52|South Africa|2020-07-21	0.0004479710	Africa
Africa|hCoV-19/Senegal/003/2020|EPI ISL 418206|B.1.356|Senegal|2020-02-28	Africa|hCoV-19/South Africa/LR00149/2020|EPI ISL 514417|B.1.1.52|South Africa|2020-07-21	0.0005520165	Africa
Africa|hCoV-19/Senegal/016/2020|EPI ISL 418207|B.1.356|Senegal|2020-03-02	Africa|hCoV-19/South Africa/LR00149/2020|EPI ISL 514417|B.1.1.52|South Africa|2020-07-21	0.0005514458	Africa
Africa|hCoV-19/Senegal/020/2020|EPI ISL 418208|B.1.356|Senegal|2020-03-04	Africa|hCoV-19/South Africa/LR00149/2020|EPI ISL 514417|B.1.1.52|South Africa|2020-07-21	0.0005530276	Africa
Africa|hCoV-19/Senegal/026/2020|EPI ISL 418209|B.1.356|Senegal|2020-03-03	Africa|hCoV-19/South Africa/LR00149/2020|EPI ISL 514417|B.1.1.52|South Africa|2020-07-21	0.0005859234	Africa
Africa|hCoV-19/Senegal/073/2020|EPI ISL 418210|B.1|Senegal|2020-03-10	Africa|hCoV-19/South Africa/LR00149/2020|EPI ISL 514417|B.1.1.52|South Africa|2020-07-21	0.0004480218	Africa
Africa|hCoV-19/Senegal/082/2020|EPI ISL 418211|B.1|Senegal|2020-03-11	Africa|hCoV-19/South Africa/LR00149/2020|EPI ISL 514417|B.1.1.52|South Africa|2020-07-21	0.0004482380	Africa
Africa|hCoV-19/Senegal/087/2020|EPI ISL 418212|B.1|Senegal|2020-03-11	Africa|hCoV-19/South Africa/LR00149/2020|EPI ISL 514417|B.1.1.52|South Africa|2020-07-21	0.0004494001	Africa
Africa|hCoV-19/Senegal/094/2020|EPI ISL 418213|B.1|Senegal|2020-03-12	Africa|hCoV-19/South Africa/LR00149/2020|EPI ISL 514417|B.1.1.52|South Africa|2020-07-21	0.0004829611	Africa
Africa|hCoV-19/Senegal/102/2020|EPI ISL 418214|B.1|Senegal|2020-03-12	Africa|hCoV-19/South Africa/LR00149/2020|EPI ISL 514417|B.1.1.52|South Africa|2020-07-21	0.0004641259	Africa
Africa|hCoV-19/Senegal/119/2020|EPI ISL 418215|B.1|Senegal|2020-03-12	Africa|hCoV-19/South Africa/LR00149/2020|EPI ISL 514417|B.1.1.52|South Africa|2020-07-21	0.0004833327	Africa
Africa|hCoV-19/Senegal/1351/2020|EPI ISL 480556|B.6|Senegal|2020-03-28	Africa|hCoV-19/South Africa/LR00149/2020|EPI ISL 514417|B.1.1.52|South Africa|2020-07-21	0.0006564076	Africa
Africa|hCoV-19/Senegal/136/2020|EPI ISL 418216|A.2|Senegal|2020-03-13	Africa|hCoV-19/South Africa/LR00149/2020|EPI ISL 514417|B.1.1.52|South Africa|2020-07-21	0.0008273827	Africa
Africa|hCoV-19/Senegal/139/2020|EPI ISL 418217|B.1|Senegal|2020-03-13	Africa|hCoV-19/South Africa/LR00149/2020|EPI ISL 514417|B.1.1.52|South Africa|2020-07-21	0.0004825184	Africa
Africa|hCoV-19/Senegal/1683/2020|EPI ISL 480783|B.1|Senegal|2020-03-31	Africa|hCoV-19/South Africa/LR00149/2020|EPI ISL 514417|B.1.1.52|South Africa|2020-07-21	0.0004836568	Africa
Africa|hCoV-19/Senegal/1749/2020|EPI ISL 480787|B.1|Senegal|2020-03-31	Africa|hCoV-19/South Africa/LR00149/2020|EPI ISL 514417|B.1.1.52|South Africa|2020-07-21	0.0004846997	Africa
Africa|hCoV-19/Senegal/1966/2020|EPI ISL 480789|A.11|Senegal|2020-04-01	Africa|hCoV-19/South Africa/LR00149/2020|EPI ISL 514417|B.1.1.52|South Africa|2020-07-21	0.0007932423	Africa
Africa|hCoV-19/Senegal/2840/2020|EPI ISL 481220|B.1|Senegal|2020-04-06	Africa|hCoV-19/South Africa/LR00149/2020|EPI ISL 514417|B.1.1.52|South Africa|2020-07-21	0.0005250994	Africa
Africa|hCoV-19/Senegal/2865/2020|EPI ISL 481234|B.1|Senegal|2020-04-07	Africa|hCoV-19/South Africa/LR00149/2020|EPI ISL 514417|B.1.1.52|South Africa|2020-07-21	0.0006668080	Africa
Africa|hCoV-19/Senegal/306/2020|EPI ISL 420069|B.3|Senegal|2020-03-17	Africa|hCoV-19/South Africa/LR00149/2020|EPI ISL 514417|B.1.1.52|South Africa|2020-07-21	0.0006204191	Africa
Africa|hCoV-19/Senegal/315/2020|EPI ISL 420070|B.1|Senegal|2020-03-17	Africa|hCoV-19/South Africa/LR00149/2020|EPI ISL 514417|B.1.1.52|South Africa|2020-07-21	0.0005169465	Africa
Africa|hCoV-19/Senegal/328/2020|EPI ISL 420071|B.1|Senegal|2020-03-17	Africa|hCoV-19/South Africa/LR00149/2020|EPI ISL 514417|B.1.1.52|South Africa|2020-07-21	0.0007677381	Africa
Africa|hCoV-19/Senegal/3331/2020|EPI ISL 481235|B.1.5|Senegal|2020-04-09	Africa|hCoV-19/South Africa/LR00149/2020|EPI ISL 514417|B.1.1.52|South Africa|2020-07-21	0.0004483573	Africa
Africa|hCoV-19/Senegal/370/2020|EPI ISL 420072|B.1|Senegal|2020-03-18	Africa|hCoV-19/South Africa/LR00149/2020|EPI ISL 514417|B.1.1.52|South Africa|2020-07-21	0.0005526508	Africa
Africa|hCoV-19/Senegal/382/2020|EPI ISL 420073|B.1|Senegal|2020-03-19	Africa|hCoV-19/South Africa/LR00149/2020|EPI ISL 514417|B.1.1.52|South Africa|2020-07-21	0.0005514947	Africa
Africa|hCoV-19/Senegal/45436/2020|EPI ISL 498238|B.1.1|Senegal|2020-05-27	Africa|hCoV-19/South Africa/LR00149/2020|EPI ISL 514417|B.1.1.52|South Africa|2020-07-21	0.0004135300	Africa
Africa|hCoV-19/Senegal/45557/2020|EPI ISL 498239|B.1.1|Senegal|2020-05-27	Africa|hCoV-19/South Africa/LR00149/2020|EPI ISL 514417|B.1.1.52|South Africa|2020-07-21	0.0005180227	Africa
Africa|hCoV-19/Senegal/52357/2020|EPI ISL 498240|B.1.5.12|Senegal|2020-06-03	Africa|hCoV-19/South Africa/LR00149/2020|EPI ISL 514417|B.1.1.52|South Africa|2020-07-21	0.0007528717	Africa
Africa|hCoV-19/Senegal/52907/2020|EPI ISL 498241|B.1.5.12|Senegal|2020-06-05	Africa|hCoV-19/South Africa/LR00149/2020|EPI ISL 514417|B.1.1.52|South Africa|2020-07-21	0.0008100131	Africa
Africa|hCoV-19/Senegal/55499/2020|EPI ISL 498242|B.1.5|Senegal|2020-06-07	Africa|hCoV-19/South Africa/LR00149/2020|EPI ISL 514417|B.1.1.52|South Africa|2020-07-21	0.0005524483	Africa
Africa|hCoV-19/Senegal/55703/2020|EPI ISL 477148|B.1.356|Senegal|2020-06-07	Africa|hCoV-19/South Africa/LR00149/2020|EPI ISL 514417|B.1.1.52|South Africa|2020-07-21	0.0006691090	Africa
Africa|hCoV-19/Senegal/55728/2020|EPI ISL 477150|B.1.5.12|Senegal|2020-06-07	Africa|hCoV-19/South Africa/LR00149/2020|EPI ISL 514417|B.1.1.52|South Africa|2020-07-21	0.0006204445	Africa
Africa|hCoV-19/Senegal/55738/2020|EPI ISL 477141|B.1.5.12|Senegal|2020-06-07	Africa|hCoV-19/South Africa/LR00149/2020|EPI ISL 514417|B.1.1.52|South Africa|2020-07-21	0.0007010332	Africa
Africa|hCoV-19/Senegal/55752/2020|EPI ISL 477149|B.1.5.12|Senegal|2020-06-07	Africa|hCoV-19/South Africa/LR00149/2020|EPI ISL 514417|B.1.1.52|South Africa|2020-07-21	0.0005538583	Africa
Africa|hCoV-19/Senegal/57065/2020|EPI ISL 476148|B.1.1.44|Senegal|2020-06-09	Africa|hCoV-19/South Africa/LR00149/2020|EPI ISL 514417|B.1.1.52|South Africa|2020-07-21	0.0004136499	Africa
Africa|hCoV-19/Senegal/5718/2020|EPI ISL 481236|B.1|Senegal|2020-04-18	Africa|hCoV-19/South Africa/LR00149/2020|EPI ISL 514417|B.1.1.52|South Africa|2020-07-21	0.0005543439	Africa
Africa|hCoV-19/Senegal/57273/2020|EPI ISL 498243|B.1.5.12|Senegal|2020-06-07	Africa|hCoV-19/South Africa/LR00149/2020|EPI ISL 514417|B.1.1.52|South Africa|2020-07-21	0.0006204172	Africa
Africa|hCoV-19/Senegal/57476/2020|EPI ISL 476149|B.1.5.12|Senegal|2020-06-06	Africa|hCoV-19/South Africa/LR00149/2020|EPI ISL 514417|B.1.1.52|South Africa|2020-07-21	0.0007248563	Africa
Africa|hCoV-19/Senegal/57503/2020|EPI ISL 498244|B.1.5.12|Senegal|2020-06-09	Africa|hCoV-19/South Africa/LR00149/2020|EPI ISL 514417|B.1.1.52|South Africa|2020-07-21	0.0007134337	Africa
Africa|hCoV-19/Senegal/57540/2020|EPI ISL 476491|B.1.5.12|Senegal|2020-06-09	Africa|hCoV-19/South Africa/LR00149/2020|EPI ISL 514417|B.1.1.52|South Africa|2020-07-21	0.0007273236	Africa
Africa|hCoV-19/Senegal/5766/2020|EPI ISL 481237|B.1.5.12|Senegal|2020-04-17	Africa|hCoV-19/South Africa/LR00149/2020|EPI ISL 514417|B.1.1.52|South Africa|2020-07-21	0.0005859637	Africa
Africa|hCoV-19/Senegal/5770/2020|EPI ISL 481238|B.1|Senegal|2020-04-17	Africa|hCoV-19/South Africa/LR00149/2020|EPI ISL 514417|B.1.1.52|South Africa|2020-07-21	0.0005298360	Africa
Africa|hCoV-19/Senegal/5785/2020|EPI ISL 481239|B.1.5.12|Senegal|2020-04-17	Africa|hCoV-19/South Africa/LR00149/2020|EPI ISL 514417|B.1.1.52|South Africa|2020-07-21	0.0005516496	Africa
Africa|hCoV-19/Senegal/5971/2020|EPI ISL 481240|B.1.5|Senegal|2020-04-18	Africa|hCoV-19/South Africa/LR00149/2020|EPI ISL 514417|B.1.1.52|South Africa|2020-07-21	0.0005204438	Africa
Africa|hCoV-19/Senegal/5986/2020|EPI ISL 481243|B.1|Senegal|2020-04-18	Africa|hCoV-19/South Africa/LR00149/2020|EPI ISL 514417|B.1.1.52|South Africa|2020-07-21	0.0005170967	Africa
Africa|hCoV-19/Senegal/600/2020|EPI ISL 420074|B.1.5|Senegal|2020-03-20	Africa|hCoV-19/South Africa/LR00149/2020|EPI ISL 514417|B.1.1.52|South Africa|2020-07-21	0.0004824967	Africa
Africa|hCoV-19/Senegal/611/2020|EPI ISL 420076|B.1|Senegal|2020-03-20	Africa|hCoV-19/South Africa/LR00149/2020|EPI ISL 514417|B.1.1.52|South Africa|2020-07-21	0.0005169927	Africa
Africa|hCoV-19/Senegal/618/2020|EPI ISL 420077|A|Senegal|2020-03-20	Africa|hCoV-19/South Africa/LR00149/2020|EPI ISL 514417|B.1.1.52|South Africa|2020-07-21	0.0007583870	Africa
Africa|hCoV-19/Senegal/620/2020|EPI ISL 420078|A.11|Senegal|2020-03-20	Africa|hCoV-19/South Africa/LR00149/2020|EPI ISL 514417|B.1.1.52|South Africa|2020-07-21	0.0007583869	Africa
Africa|hCoV-19/Senegal/62365/2020|EPI ISL 476492|B.1.5.12|Senegal|2020-06-10	Africa|hCoV-19/South Africa/LR00149/2020|EPI ISL 514417|B.1.1.52|South Africa|2020-07-21	0.0005859514	Africa
Africa|hCoV-19/Senegal/62368/2020|EPI ISL 476493|B.1.1|Senegal|2020-06-10	Africa|hCoV-19/South Africa/LR00149/2020|EPI ISL 514417|B.1.1.52|South Africa|2020-07-21	0.0003445634	Africa
Africa|hCoV-19/Senegal/62431/2020|EPI ISL 498247|B.1.5.12|Senegal|2020-06-10	Africa|hCoV-19/South Africa/LR00149/2020|EPI ISL 514417|B.1.1.52|South Africa|2020-07-21	0.0005949728	Africa
Africa|hCoV-19/Senegal/62872/2020|EPI ISL 476494|B.1.5.12|Senegal|2020-06-11	Africa|hCoV-19/South Africa/LR00149/2020|EPI ISL 514417|B.1.1.52|South Africa|2020-07-21	0.0005864505	Africa
Africa|hCoV-19/Senegal/62874/2020|EPI ISL 476495|B.1.5.12|Senegal|2020-06-11	Africa|hCoV-19/South Africa/LR00149/2020|EPI ISL 514417|B.1.1.52|South Africa|2020-07-21	0.0006207807	Africa
Africa|hCoV-19/Senegal/63263/2020|EPI ISL 498249|B.1.5.12|Senegal|2020-06-11	Africa|hCoV-19/South Africa/LR00149/2020|EPI ISL 514417|B.1.1.52|South Africa|2020-07-21	0.0005884781	Africa
Africa|hCoV-19/Senegal/63728/2020|EPI ISL 476497|B.1.356|Senegal|2020-06-12	Africa|hCoV-19/South Africa/LR00149/2020|EPI ISL 514417|B.1.1.52|South Africa|2020-07-21	0.0006600679	Africa
Africa|hCoV-19/Senegal/63742/2020|EPI ISL 476514|B.1.5.12|Senegal|2020-06-12	Africa|hCoV-19/South Africa/LR00149/2020|EPI ISL 514417|B.1.1.52|South Africa|2020-07-21	0.0006204443	Africa
Africa|hCoV-19/Senegal/640/2020|EPI ISL 420079|B.1|Senegal|2020-03-20	Africa|hCoV-19/South Africa/LR00149/2020|EPI ISL 514417|B.1.1.52|South Africa|2020-07-21	0.0007006718	Africa
Africa|hCoV-19/Senegal/64033/2020|EPI ISL 485715|B.1.5|Senegal|2020-06-12	Africa|hCoV-19/South Africa/LR00149/2020|EPI ISL 514417|B.1.1.52|South Africa|2020-07-21	0.0005859515	Africa
Africa|hCoV-19/Senegal/64076/2020|EPI ISL 485716|B.1|Senegal|2020-06-12	Africa|hCoV-19/South Africa/LR00149/2020|EPI ISL 514417|B.1.1.52|South Africa|2020-07-21	0.0007929790	Africa
Africa|hCoV-19/Senegal/64096/2020|EPI ISL 485717|B.1.5.12|Senegal|2020-06-12	Africa|hCoV-19/South Africa/LR00149/2020|EPI ISL 514417|B.1.1.52|South Africa|2020-07-21	0.0005171836	Africa
Africa|hCoV-19/Senegal/64101/2020|EPI ISL 476516|B.1.5.12|Senegal|2020-06-12	Africa|hCoV-19/South Africa/LR00149/2020|EPI ISL 514417|B.1.1.52|South Africa|2020-07-21	0.0006209582	Africa
Africa|hCoV-19/Senegal/64163/2020|EPI ISL 477159|B.1.5.12|Senegal|2020-06-12	Africa|hCoV-19/South Africa/LR00149/2020|EPI ISL 514417|B.1.1.52|South Africa|2020-07-21	0.0007650472	Africa
Africa|hCoV-19/Senegal/64166/2020|EPI ISL 476558|B.1.5.12|Senegal|2020-06-12	Africa|hCoV-19/South Africa/LR00149/2020|EPI ISL 514417|B.1.1.52|South Africa|2020-07-21	0.0007932004	Africa
Africa|hCoV-19/Senegal/6427/2020|EPI ISL 486873|B.1.5|Senegal|2020-04-20	Africa|hCoV-19/South Africa/LR00149/2020|EPI ISL 514417|B.1.1.52|South Africa|2020-07-21	0.0004834897	Africa
Africa|hCoV-19/Senegal/6430/2020|EPI ISL 486872|B.1.1|Senegal|2020-04-11	Africa|hCoV-19/South Africa/LR00149/2020|EPI ISL 514417|B.1.1.52|South Africa|2020-07-21	0.0003457580	Africa
Africa|hCoV-19/Senegal/64709/2020|EPI ISL 476560|B.1.5.12|Senegal|2020-06-13	Africa|hCoV-19/South Africa/LR00149/2020|EPI ISL 514417|B.1.1.52|South Africa|2020-07-21	0.0009532105	Africa
Africa|hCoV-19/Senegal/64716/2020|EPI ISL 498250|B.1.5.12|Senegal|2020-06-13	Africa|hCoV-19/South Africa/LR00149/2020|EPI ISL 514417|B.1.1.52|South Africa|2020-07-21	0.0005874227	Africa
Africa|hCoV-19/Senegal/64729/2020|EPI ISL 477155|B.1.1.44|Senegal|2020-06-11	Africa|hCoV-19/South Africa/LR00149/2020|EPI ISL 514417|B.1.1.52|South Africa|2020-07-21	0.0005170873	Africa
Africa|hCoV-19/Senegal/64763/2020|EPI ISL 476562|B.1.292|Senegal|2020-06-13	Africa|hCoV-19/South Africa/LR00149/2020|EPI ISL 514417|B.1.1.52|South Africa|2020-07-21	0.0005859755	Africa
Africa|hCoV-19/Senegal/64766/2020|EPI ISL 476564|B.1.5.12|Senegal|2020-06-13	Africa|hCoV-19/South Africa/LR00149/2020|EPI ISL 514417|B.1.1.52|South Africa|2020-07-21	0.0006203892	Africa
Africa|hCoV-19/Senegal/64771/2020|EPI ISL 482874|B.1.1.44|Senegal|2020-06-13	Africa|hCoV-19/South Africa/LR00149/2020|EPI ISL 514417|B.1.1.52|South Africa|2020-07-21	0.0005515008	Africa
Africa|hCoV-19/Senegal/64772/2020|EPI ISL 477154|B.1.5.12|Senegal|2020-06-13	Africa|hCoV-19/South Africa/LR00149/2020|EPI ISL 514417|B.1.1.52|South Africa|2020-07-21	0.0007029612	Africa
Africa|hCoV-19/Senegal/6481/2020|EPI ISL 486871|B.1.5|Senegal|2020-04-21	Africa|hCoV-19/South Africa/LR00149/2020|EPI ISL 514417|B.1.1.52|South Africa|2020-07-21	0.0004495196	Africa
Africa|hCoV-19/Senegal/64916/2020|EPI ISL 477156|B.1.5.12|Senegal|2020-06-13	Africa|hCoV-19/South Africa/LR00149/2020|EPI ISL 514417|B.1.1.52|South Africa|2020-07-21	0.0005859255	Africa
Africa|hCoV-19/Senegal/64932/2020|EPI ISL 476569|B.1.1.44|Senegal|2020-06-13	Africa|hCoV-19/South Africa/LR00149/2020|EPI ISL 514417|B.1.1.52|South Africa|2020-07-21	0.0004136072	Africa
Africa|hCoV-19/Senegal/64969/2020|EPI ISL 476570|B.1.5.12|Senegal|2020-06-13	Africa|hCoV-19/South Africa/LR00149/2020|EPI ISL 514417|B.1.1.52|South Africa|2020-07-21	0.0008446256	Africa
Africa|hCoV-19/Senegal/65030/2020|EPI ISL 476572|B.1.5.12|Senegal|2020-06-14	Africa|hCoV-19/South Africa/LR00149/2020|EPI ISL 514417|B.1.1.52|South Africa|2020-07-21	0.0005514345	Africa
Africa|hCoV-19/Senegal/65052/2020|EPI ISL 476574|B.1.5|Senegal|2020-06-13	Africa|hCoV-19/South Africa/LR00149/2020|EPI ISL 514417|B.1.1.52|South Africa|2020-07-21	0.0005529070	Africa
Africa|hCoV-19/Senegal/65428/2020|EPI ISL 485712|B.1.5.12|Senegal|2020-06-14	Africa|hCoV-19/South Africa/LR00149/2020|EPI ISL 514417|B.1.1.52|South Africa|2020-07-21	0.0006549884	Africa
Africa|hCoV-19/Senegal/65481/2020|EPI ISL 477151|B.1.1|Senegal|2020-06-14	Africa|hCoV-19/South Africa/LR00149/2020|EPI ISL 514417|B.1.1.52|South Africa|2020-07-21	0.0004885721	Africa
Africa|hCoV-19/Senegal/65548/2020|EPI ISL 477153|B.1.5.12|Senegal|2020-06-14	Africa|hCoV-19/South Africa/LR00149/2020|EPI ISL 514417|B.1.1.52|South Africa|2020-07-21	0.0007011701	Africa
Africa|hCoV-19/Senegal/65601/2020|EPI ISL 485713|B.1.5.12|Senegal|2020-06-14	Africa|hCoV-19/South Africa/LR00149/2020|EPI ISL 514417|B.1.1.52|South Africa|2020-07-21	0.0005169588	Africa
Africa|hCoV-19/Senegal/659/2020|EPI ISL 480554|B.1|Senegal|2020-03-21	Africa|hCoV-19/South Africa/LR00149/2020|EPI ISL 514417|B.1.1.52|South Africa|2020-07-21	0.0005529646	Africa
Africa|hCoV-19/Senegal/6597/2020|EPI ISL 486870|B.1.356|Senegal|2020-04-23	Africa|hCoV-19/South Africa/LR00149/2020|EPI ISL 514417|B.1.1.52|South Africa|2020-07-21	0.0005859234	Africa
Africa|hCoV-19/Senegal/6619/2020|EPI ISL 498230|B.1|Senegal|2020-04-21	Africa|hCoV-19/South Africa/LR00149/2020|EPI ISL 514417|B.1.1.52|South Africa|2020-07-21	0.0005514344	Africa
Africa|hCoV-19/Senegal/6626/2020|EPI ISL 498229|B.1|Senegal|2020-04-21	Africa|hCoV-19/South Africa/LR00149/2020|EPI ISL 514417|B.1.1.52|South Africa|2020-07-21	0.0005172032	Africa
Africa|hCoV-19/Senegal/66298/2020|EPI ISL 485708|B.1.5.12|Senegal|2020-06-15	Africa|hCoV-19/South Africa/LR00149/2020|EPI ISL 514417|B.1.1.52|South Africa|2020-07-21	0.0007585223	Africa
Africa|hCoV-19/Senegal/66443/2020|EPI ISL 485711|B.1.1|Senegal|2020-06-15	Africa|hCoV-19/South Africa/LR00149/2020|EPI ISL 514417|B.1.1.52|South Africa|2020-07-21	0.0004520699	Africa
Africa|hCoV-19/Senegal/66458/2020|EPI ISL 485710|B.1.1|Senegal|2020-06-15	Africa|hCoV-19/South Africa/LR00149/2020|EPI ISL 514417|B.1.1.52|South Africa|2020-07-21	0.0003790442	Africa
Africa|hCoV-19/Senegal/6751/2020|EPI ISL 486859|B.1.1|Senegal|2020-04-21	Africa|hCoV-19/South Africa/LR00149/2020|EPI ISL 514417|B.1.1.52|South Africa|2020-07-21	0.0004535478	Africa
Africa|hCoV-19/Senegal/6762/2020|EPI ISL 486869|B.1.5.12|Senegal|2020-04-21	Africa|hCoV-19/South Africa/LR00149/2020|EPI ISL 514417|B.1.1.52|South Africa|2020-07-21	0.0007881774	Africa
Africa|hCoV-19/Senegal/68303/2020|EPI ISL 477143|B.1.5.12|Senegal|2020-06-17	Africa|hCoV-19/South Africa/LR00149/2020|EPI ISL 514417|B.1.1.52|South Africa|2020-07-21	0.0005859693	Africa
Africa|hCoV-19/Senegal/68349/2020|EPI ISL 485635|B.1.5.12|Senegal|2020-06-18	Africa|hCoV-19/South Africa/LR00149/2020|EPI ISL 514417|B.1.1.52|South Africa|2020-07-21	0.0006893666	Africa
Africa|hCoV-19/Senegal/6837/2020|EPI ISL 486868|B.1.272|Senegal|2020-04-21	Africa|hCoV-19/South Africa/LR00149/2020|EPI ISL 514417|B.1.1.52|South Africa|2020-07-21	0.0006615136	Africa
Africa|hCoV-19/Senegal/6839/2020|EPI ISL 486867|B.1|Senegal|2020-04-23	Africa|hCoV-19/South Africa/LR00149/2020|EPI ISL 514417|B.1.1.52|South Africa|2020-07-21	0.0005891430	Africa
Africa|hCoV-19/Senegal/68458/2020|EPI ISL 482878|B.1.1|Senegal|2020-06-18	Africa|hCoV-19/South Africa/LR00149/2020|EPI ISL 514417|B.1.1.52|South Africa|2020-07-21	0.0003790444	Africa
Africa|hCoV-19/Senegal/6847/2020|EPI ISL 486865|B.1.272|Senegal|2020-04-02	Africa|hCoV-19/South Africa/LR00149/2020|EPI ISL 514417|B.1.1.52|South Africa|2020-07-21	0.0006204298	Africa
Africa|hCoV-19/Senegal/68488/2020|EPI ISL 482877|B.1.356|Senegal|2020-06-17	Africa|hCoV-19/South Africa/LR00149/2020|EPI ISL 514417|B.1.1.52|South Africa|2020-07-21	0.0007238472	Africa
Africa|hCoV-19/Senegal/68525/2020|EPI ISL 477142|B.1.1|Senegal|2020-06-17	Africa|hCoV-19/South Africa/LR00149/2020|EPI ISL 514417|B.1.1.52|South Africa|2020-07-21	0.0005226847	Africa
Africa|hCoV-19/Senegal/68548/2020|EPI ISL 482876|B.1.5.12|Senegal|2020-06-17	Africa|hCoV-19/South Africa/LR00149/2020|EPI ISL 514417|B.1.1.52|South Africa|2020-07-21	0.0005900573	Africa
Africa|hCoV-19/Senegal/68550/2020|EPI ISL 482875|B.1.5.12|Senegal|2020-06-16	Africa|hCoV-19/South Africa/LR00149/2020|EPI ISL 514417|B.1.1.52|South Africa|2020-07-21	0.0005514344	Africa
Africa|hCoV-19/Senegal/6914/2020|EPI ISL 498237|B.1.5|Senegal|2020-04-24	Africa|hCoV-19/South Africa/LR00149/2020|EPI ISL 514417|B.1.1.52|South Africa|2020-07-21	0.0006330163	Africa
Africa|hCoV-19/Senegal/6934/2020|EPI ISL 498235|B.1.5.12|Senegal|2020-04-22	Africa|hCoV-19/South Africa/LR00149/2020|EPI ISL 514417|B.1.1.52|South Africa|2020-07-21	0.0006937523	Africa
Africa|hCoV-19/Senegal/70339/2020|EPI ISL 477146|B.1.5.12|Senegal|2020-06-20	Africa|hCoV-19/South Africa/LR00149/2020|EPI ISL 514417|B.1.1.52|South Africa|2020-07-21	0.0006234831	Africa
Africa|hCoV-19/Senegal/70427/2020|EPI ISL 477144|B.1.5.12|Senegal|2020-06-20	Africa|hCoV-19/South Africa/LR00149/2020|EPI ISL 514417|B.1.1.52|South Africa|2020-07-21	0.0006257084	Africa
Africa|hCoV-19/Senegal/70440/2020|EPI ISL 477145|B.1.5.12|Senegal|2020-06-19	Africa|hCoV-19/South Africa/LR00149/2020|EPI ISL 514417|B.1.1.52|South Africa|2020-07-21	0.0006972618	Africa
Africa|hCoV-19/Senegal/83493/2020|EPI ISL 498252|B.1.1.44|Senegal|2020-07-09	Africa|hCoV-19/South Africa/LR00149/2020|EPI ISL 514417|B.1.1.52|South Africa|2020-07-21	0.0005630003	Africa
Africa|hCoV-19/Senegal/9068/2020|EPI ISL 498236|B.1.356|Senegal|2020-04-24	Africa|hCoV-19/South Africa/LR00149/2020|EPI ISL 514417|B.1.1.52|South Africa|2020-07-21	0.0005864890	Africa
Africa|hCoV-19/Senegal/9250/2020|EPI ISL 486866|B.1.1|Senegal|2020-04-22	Africa|hCoV-19/South Africa/LR00149/2020|EPI ISL 514417|B.1.1.52|South Africa|2020-07-21	0.0005859232	Africa
Africa|hCoV-19/Senegal/9256/2020|EPI ISL 486864|B.1.1|Senegal|2020-04-23	Africa|hCoV-19/South Africa/LR00149/2020|EPI ISL 514417|B.1.1.52|South Africa|2020-07-21	0.0005916587	Africa
Africa|hCoV-19/Senegal/9369/2020|EPI ISL 486863|B.1.5|Senegal|2020-04-25	Africa|hCoV-19/South Africa/LR00149/2020|EPI ISL 514417|B.1.1.52|South Africa|2020-07-21	0.0004480020	Africa
Africa|hCoV-19/Senegal/9392/2020|EPI ISL 486862|B.1.1|Senegal|2020-04-25	Africa|hCoV-19/South Africa/LR00149/2020|EPI ISL 514417|B.1.1.52|South Africa|2020-07-21	0.0004501203	Africa
Africa|hCoV-19/Senegal/9439/2020|EPI ISL 486861|B.1.1.44|Senegal|2020-04-25	Africa|hCoV-19/South Africa/LR00149/2020|EPI ISL 514417|B.1.1.52|South Africa|2020-07-21	0.0003791229	Africa
Africa|hCoV-19/Senegal/9615/2020|EPI ISL 486860|B.1.5.12|Senegal|2020-04-25	Africa|hCoV-19/South Africa/LR00149/2020|EPI ISL 514417|B.1.1.52|South Africa|2020-07-21	0.0005169590	Africa
Africa|hCoV-19/Senegal/9819/2020|EPI ISL 498233|B.1|Senegal|2020-04-25	Africa|hCoV-19/South Africa/LR00149/2020|EPI ISL 514417|B.1.1.52|South Africa|2020-07-21	0.0006658663	Africa
Africa|hCoV-19/Senegal/9821/2020|EPI ISL 498232|B.1.356|Senegal|2020-04-25	Africa|hCoV-19/South Africa/LR00149/2020|EPI ISL 514417|B.1.1.52|South Africa|2020-07-21	0.0005919133	Africa
Africa|hCoV-19/Senegal/9838/2020|EPI ISL 498231|B.1.272|Senegal|2020-04-25	Africa|hCoV-19/South Africa/LR00149/2020|EPI ISL 514417|B.1.1.52|South Africa|2020-07-21	0.0006955475	Africa
Africa|hCoV-19/Sierra Leone/KGH-G-8548/2020|EPI ISL 512811|B.1|Sierra Leone|2020-03-30	Africa|hCoV-19/South Africa/LR00149/2020|EPI ISL 514417|B.1.1.52|South Africa|2020-07-21	0.0005514948	Africa
Africa|hCoV-19/Sierra Leone/KGH-G-8549/2020|EPI ISL 512812|B.1.1|Sierra Leone|2020-03-31	Africa|hCoV-19/South Africa/LR00149/2020|EPI ISL 514417|B.1.1.52|South Africa|2020-07-21	0.0003101006	Africa
Africa|hCoV-19/Sierra Leone/KGH-G-8603/2020|EPI ISL 512813|B.1|Sierra Leone|2020-04-23	Africa|hCoV-19/South Africa/LR00149/2020|EPI ISL 514417|B.1.1.52|South Africa|2020-07-21	0.0005517174	Africa
Africa|hCoV-19/Sierra Leone/KGH-G-8604/2020|EPI ISL 512814|B.6|Sierra Leone|2020-04-03	Africa|hCoV-19/South Africa/LR00149/2020|EPI ISL 514417|B.1.1.52|South Africa|2020-07-21	0.0006548689	Africa
Africa|hCoV-19/Sierra Leone/KGH-G-8607/2020|EPI ISL 512815|B.1.1|Sierra Leone|2020-04-03	Africa|hCoV-19/South Africa/LR00149/2020|EPI ISL 514417|B.1.1.52|South Africa|2020-07-21	0.0003447142	Africa
Africa|hCoV-19/Sierra Leone/KGH-G-8625/2020|EPI ISL 512816|A.12|Sierra Leone|2020-04-10	Africa|hCoV-19/South Africa/LR00149/2020|EPI ISL 514417|B.1.1.52|South Africa|2020-07-21	0.0010345240	Africa
Africa|hCoV-19/Sierra Leone/KGH-G-8626/2020|EPI ISL 512817|A.12|Sierra Leone|2020-04-10	Africa|hCoV-19/South Africa/LR00149/2020|EPI ISL 514417|B.1.1.52|South Africa|2020-07-21	0.0008964331	Africa
Africa|hCoV-19/Sierra Leone/KGH-G-8627/2020|EPI ISL 512818|B.1.5|Sierra Leone|2020-04-08	Africa|hCoV-19/South Africa/LR00149/2020|EPI ISL 514417|B.1.1.52|South Africa|2020-07-21	0.0004135400	Africa
Africa|hCoV-19/Sierra Leone/KGH-G-8668/2020|EPI ISL 512819|A.12|Sierra Leone|2020-04-11	Africa|hCoV-19/South Africa/LR00149/2020|EPI ISL 514417|B.1.1.52|South Africa|2020-07-21	0.0009189881	Africa
Africa|hCoV-19/Sierra Leone/KGH-G-8669/2020|EPI ISL 512820|A.12|Sierra Leone|2020-04-14	Africa|hCoV-19/South Africa/LR00149/2020|EPI ISL 514417|B.1.1.52|South Africa|2020-07-21	0.0009654721	Africa
Africa|hCoV-19/South Africa/KRISP-0001/2020|EPI ISL 467431|B|South Africa|2020-03-23	Africa|hCoV-19/South Africa/LR00149/2020|EPI ISL 514417|B.1.1.52|South Africa|2020-07-21	0.0005526722	Africa
Africa|hCoV-19/South Africa/KRISP-0016/2020|EPI ISL 467432|B.1.106|South Africa|2020-03-28	Africa|hCoV-19/South Africa/LR00149/2020|EPI ISL 514417|B.1.1.52|South Africa|2020-07-21	0.0004480172	Africa
Africa|hCoV-19/South Africa/KRISP-0017/2020|EPI ISL 467433|B.1.5|South Africa|2020-04-03	Africa|hCoV-19/South Africa/LR00149/2020|EPI ISL 514417|B.1.1.52|South Africa|2020-07-21	0.0004135458	Africa
Africa|hCoV-19/South Africa/KRISP-0019/2020|EPI ISL 467434|B.1.5|South Africa|2020-04-02	Africa|hCoV-19/South Africa/LR00149/2020|EPI ISL 514417|B.1.1.52|South Africa|2020-07-21	0.0004135458	Africa
Africa|hCoV-19/South Africa/KRISP-0021/2020|EPI ISL 467435|B.1.5|South Africa|2020-04-02	Africa|hCoV-19/South Africa/LR00149/2020|EPI ISL 514417|B.1.1.52|South Africa|2020-07-21	0.0004482180	Africa
Africa|hCoV-19/South Africa/KRISP-0024/2020|EPI ISL 467436|B.1.106|South Africa|2020-04-01	Africa|hCoV-19/South Africa/LR00149/2020|EPI ISL 514417|B.1.1.52|South Africa|2020-07-21	0.0004609141	Africa
Africa|hCoV-19/South Africa/KRISP-0026/2020|EPI ISL 467437|B.1.106|South Africa|2020-04-01	Africa|hCoV-19/South Africa/LR00149/2020|EPI ISL 514417|B.1.1.52|South Africa|2020-07-21	0.0004484357	Africa
Africa|hCoV-19/South Africa/KRISP-0028/2020|EPI ISL 467438|B.1.106|South Africa|2020-04-02	Africa|hCoV-19/South Africa/LR00149/2020|EPI ISL 514417|B.1.1.52|South Africa|2020-07-21	0.0004619608	Africa
Africa|hCoV-19/South Africa/KRISP-0029/2020|EPI ISL 467439|B.1.5|South Africa|2020-04-02	Africa|hCoV-19/South Africa/LR00149/2020|EPI ISL 514417|B.1.1.52|South Africa|2020-07-21	0.0004700606	Africa
Africa|hCoV-19/South Africa/KRISP-0033/2020|EPI ISL 467440|B.1.106|South Africa|2020-04-01	Africa|hCoV-19/South Africa/LR00149/2020|EPI ISL 514417|B.1.1.52|South Africa|2020-07-21	0.0004535178	Africa
Africa|hCoV-19/South Africa/KRISP-0035/2020|EPI ISL 467441|B.1.5|South Africa|2020-03-27	Africa|hCoV-19/South Africa/LR00149/2020|EPI ISL 514417|B.1.1.52|South Africa|2020-07-21	0.0004135318	Africa
Africa|hCoV-19/South Africa/KRISP-0041/2020|EPI ISL 467443|B.1.5|South Africa|2020-03-25	Africa|hCoV-19/South Africa/LR00149/2020|EPI ISL 514417|B.1.1.52|South Africa|2020-07-21	0.0004135316	Africa
Africa|hCoV-19/South Africa/KRISP-005/2020|EPI ISL 455630|B.1.5|South Africa|2020-04-29	Africa|hCoV-19/South Africa/LR00149/2020|EPI ISL 514417|B.1.1.52|South Africa|2020-07-21	0.0004637617	Africa
Africa|hCoV-19/South Africa/KRISP-0055/2020|EPI ISL 467444|B.1.5|South Africa|2020-03-24	Africa|hCoV-19/South Africa/LR00149/2020|EPI ISL 514417|B.1.1.52|South Africa|2020-07-21	0.0004135314	Africa
Africa|hCoV-19/South Africa/KRISP-0056/2020|EPI ISL 467445|B.1.5|South Africa|2020-04-04	Africa|hCoV-19/South Africa/LR00149/2020|EPI ISL 514417|B.1.1.52|South Africa|2020-07-21	0.0004825166	Africa
Africa|hCoV-19/South Africa/KRISP-0057/2020|EPI ISL 467446|B.1.5|South Africa|2020-03-29	Africa|hCoV-19/South Africa/LR00149/2020|EPI ISL 514417|B.1.1.52|South Africa|2020-07-21	0.0004139881	Africa
Africa|hCoV-19/South Africa/KRISP-0059/2020|EPI ISL 467448|B.1.5|South Africa|2020-04-01	Africa|hCoV-19/South Africa/LR00149/2020|EPI ISL 514417|B.1.1.52|South Africa|2020-07-21	0.0004892893	Africa
Africa|hCoV-19/South Africa/KRISP-0065/2020|EPI ISL 467449|B.1.106|South Africa|2020-04-04	Africa|hCoV-19/South Africa/LR00149/2020|EPI ISL 514417|B.1.1.52|South Africa|2020-07-21	0.0004486818	Africa
Africa|hCoV-19/South Africa/KRISP-0066/2020|EPI ISL 467450|B.1.106|South Africa|2020-04-03	Africa|hCoV-19/South Africa/LR00149/2020|EPI ISL 514417|B.1.1.52|South Africa|2020-07-21	0.0004480017	Africa
Africa|hCoV-19/South Africa/KRISP-0067/2020|EPI ISL 467451|B.1.5|South Africa|2020-04-03	Africa|hCoV-19/South Africa/LR00149/2020|EPI ISL 514417|B.1.1.52|South Africa|2020-07-21	0.0004135316	Africa
Africa|hCoV-19/South Africa/KRISP-0074/2020|EPI ISL 467452|B.1.106|South Africa|2020-04-04	Africa|hCoV-19/South Africa/LR00149/2020|EPI ISL 514417|B.1.1.52|South Africa|2020-07-21	0.0004580070	Africa
Africa|hCoV-19/South Africa/KRISP-0075/2020|EPI ISL 467453|B.1.106|South Africa|2020-04-04	Africa|hCoV-19/South Africa/LR00149/2020|EPI ISL 514417|B.1.1.52|South Africa|2020-07-21	0.0004482492	Africa
Africa|hCoV-19/South Africa/KRISP-0080/2020|EPI ISL 467454|B.1.106|South Africa|2020-04-01	Africa|hCoV-19/South Africa/LR00149/2020|EPI ISL 514417|B.1.1.52|South Africa|2020-07-21	0.0004480018	Africa
Africa|hCoV-19/South Africa/KRISP-0081/2020|EPI ISL 467455|B.1.106|South Africa|2020-04-06	Africa|hCoV-19/South Africa/LR00149/2020|EPI ISL 514417|B.1.1.52|South Africa|2020-07-21	0.0004480018	Africa
Africa|hCoV-19/South Africa/KRISP-0084/2020|EPI ISL 467456|B.1.106|South Africa|2020-04-05	Africa|hCoV-19/South Africa/LR00149/2020|EPI ISL 514417|B.1.1.52|South Africa|2020-07-21	0.0004480018	Africa
Africa|hCoV-19/South Africa/KRISP-0088/2020|EPI ISL 467457|B.1.106|South Africa|2020-04-07	Africa|hCoV-19/South Africa/LR00149/2020|EPI ISL 514417|B.1.1.52|South Africa|2020-07-21	0.0004480018	Africa
Africa|hCoV-19/South Africa/KRISP-0089/2020|EPI ISL 467458|B.1.106|South Africa|2020-04-05	Africa|hCoV-19/South Africa/LR00149/2020|EPI ISL 514417|B.1.1.52|South Africa|2020-07-21	0.0004570890	Africa
Africa|hCoV-19/South Africa/KRISP-0090/2020|EPI ISL 467459|B.1.106|South Africa|2020-04-03	Africa|hCoV-19/South Africa/LR00149/2020|EPI ISL 514417|B.1.1.52|South Africa|2020-07-21	0.0004586688	Africa
Africa|hCoV-19/South Africa/KRISP-0096/2020|EPI ISL 467461|B.1.106|South Africa|2020-04-01	Africa|hCoV-19/South Africa/LR00149/2020|EPI ISL 514417|B.1.1.52|South Africa|2020-07-21	0.0004516275	Africa
Africa|hCoV-19/South Africa/KRISP-0097/2020|EPI ISL 467462|B.1.106|South Africa|2020-04-01	Africa|hCoV-19/South Africa/LR00149/2020|EPI ISL 514417|B.1.1.52|South Africa|2020-07-21	0.0004482957	Africa
Africa|hCoV-19/South Africa/KRISP-0111/2020|EPI ISL 467465|B.1.106|South Africa|2020-04-01	Africa|hCoV-19/South Africa/LR00149/2020|EPI ISL 514417|B.1.1.52|South Africa|2020-07-21	0.0005537679	Africa
Africa|hCoV-19/South Africa/KRISP-0113/2020|EPI ISL 467467|B.1.106|South Africa|2020-04-05	Africa|hCoV-19/South Africa/LR00149/2020|EPI ISL 514417|B.1.1.52|South Africa|2020-07-21	0.0004824950	Africa
Africa|hCoV-19/South Africa/KRISP-0115/2020|EPI ISL 467468|B.1.5|South Africa|2020-04-04	Africa|hCoV-19/South Africa/LR00149/2020|EPI ISL 514417|B.1.1.52|South Africa|2020-07-21	0.0004135316	Africa
Africa|hCoV-19/South Africa/KRISP-0118/2020|EPI ISL 467470|B.1.106|South Africa|2020-04-01	Africa|hCoV-19/South Africa/LR00149/2020|EPI ISL 514417|B.1.1.52|South Africa|2020-07-21	0.0004480172	Africa
Africa|hCoV-19/South Africa/KRISP-0119/2020|EPI ISL 467471|B.1.5|South Africa|2020-04-01	Africa|hCoV-19/South Africa/LR00149/2020|EPI ISL 514417|B.1.1.52|South Africa|2020-07-21	0.0004135316	Africa
Africa|hCoV-19/South Africa/KRISP-012/2020|EPI ISL 421576|B.1.1.10|South Africa|2020-04-01	Africa|hCoV-19/South Africa/LR00149/2020|EPI ISL 514417|B.1.1.52|South Africa|2020-07-21	0.0004139253	Africa
Africa|hCoV-19/South Africa/KRISP-0120/2020|EPI ISL 467472|B.1.106|South Africa|2020-04-01	Africa|hCoV-19/South Africa/LR00149/2020|EPI ISL 514417|B.1.1.52|South Africa|2020-07-21	0.0004824951	Africa
Africa|hCoV-19/South Africa/KRISP-0123/2020|EPI ISL 467475|B.1.5|South Africa|2020-05-14	Africa|hCoV-19/South Africa/LR00149/2020|EPI ISL 514417|B.1.1.52|South Africa|2020-07-21	0.0005169715	Africa
Africa|hCoV-19/South Africa/KRISP-0124/2020|EPI ISL 467476|B.1.1.57|South Africa|2020-05-13	Africa|hCoV-19/South Africa/LR00149/2020|EPI ISL 514417|B.1.1.52|South Africa|2020-07-21	0.0003469901	Africa
Africa|hCoV-19/South Africa/KRISP-0125/2020|EPI ISL 467477|B.1.1.52|South Africa|2020-05-13	Africa|hCoV-19/South Africa/LR00149/2020|EPI ISL 514417|B.1.1.52|South Africa|2020-07-21	0.0004135118	Africa
Africa|hCoV-19/South Africa/KRISP-0126/2020|EPI ISL 467478|B.1.1.40|South Africa|2020-05-13	Africa|hCoV-19/South Africa/LR00149/2020|EPI ISL 514417|B.1.1.52|South Africa|2020-07-21	0.0005169215	Africa
Africa|hCoV-19/South Africa/KRISP-0127/2020|EPI ISL 467479|B.1.5.19|South Africa|2020-05-13	Africa|hCoV-19/South Africa/LR00149/2020|EPI ISL 514417|B.1.1.52|South Africa|2020-07-21	0.0005169590	Africa
Africa|hCoV-19/South Africa/KRISP-0128/2020|EPI ISL 467480|B.1.1.57|South Africa|2020-05-13	Africa|hCoV-19/South Africa/LR00149/2020|EPI ISL 514417|B.1.1.52|South Africa|2020-07-21	0.0003460777	Africa
Africa|hCoV-19/South Africa/KRISP-0129/2020|EPI ISL 467481|B.1.1.52|South Africa|2020-05-13	Africa|hCoV-19/South Africa/LR00149/2020|EPI ISL 514417|B.1.1.52|South Africa|2020-07-21	0.0004479804	Africa
Africa|hCoV-19/South Africa/KRISP-0130/2020|EPI ISL 467482|B.1.1.57|South Africa|2020-05-13	Africa|hCoV-19/South Africa/LR00149/2020|EPI ISL 514417|B.1.1.52|South Africa|2020-07-21	0.0003790367	Africa
Africa|hCoV-19/South Africa/KRISP-0131/2020|EPI ISL 467483|B.1.5|South Africa|2020-05-13	Africa|hCoV-19/South Africa/LR00149/2020|EPI ISL 514417|B.1.1.52|South Africa|2020-07-21	0.0004824968	Africa
Africa|hCoV-19/South Africa/KRISP-0132/2020|EPI ISL 467484|B.1.1.40|South Africa|2020-05-13	Africa|hCoV-19/South Africa/LR00149/2020|EPI ISL 514417|B.1.1.52|South Africa|2020-07-21	0.0004134931	Africa
Africa|hCoV-19/South Africa/KRISP-0133/2020|EPI ISL 467485|B.1.1.57|South Africa|2020-05-13	Africa|hCoV-19/South Africa/LR00149/2020|EPI ISL 514417|B.1.1.52|South Africa|2020-07-21	0.0004135116	Africa
Africa|hCoV-19/South Africa/KRISP-0134/2020|EPI ISL 467486|B.1.1.206|South Africa|2020-05-14	Africa|hCoV-19/South Africa/LR00149/2020|EPI ISL 514417|B.1.1.52|South Africa|2020-07-21	0.0003790276	Africa
Africa|hCoV-19/South Africa/KRISP-0135/2020|EPI ISL 467487|B.1.1.57|South Africa|2020-05-14	Africa|hCoV-19/South Africa/LR00149/2020|EPI ISL 514417|B.1.1.52|South Africa|2020-07-21	0.0003474844	Africa
Africa|hCoV-19/South Africa/KRISP-0136/2020|EPI ISL 467488|B.1.5|South Africa|2020-05-14	Africa|hCoV-19/South Africa/LR00149/2020|EPI ISL 514417|B.1.1.52|South Africa|2020-07-21	0.0004825069	Africa
Africa|hCoV-19/South Africa/KRISP-0137/2020|EPI ISL 467489|B.1.1.52|South Africa|2020-05-14	Africa|hCoV-19/South Africa/LR00149/2020|EPI ISL 514417|B.1.1.52|South Africa|2020-07-21	0.0004135116	Africa
Africa|hCoV-19/South Africa/KRISP-0138/2020|EPI ISL 467490|B.1.1.53|South Africa|2020-05-14	Africa|hCoV-19/South Africa/LR00149/2020|EPI ISL 514417|B.1.1.52|South Africa|2020-07-21	0.0004135216	Africa
Africa|hCoV-19/South Africa/KRISP-0139/2020|EPI ISL 467491|B.1.1|South Africa|2020-05-16	Africa|hCoV-19/South Africa/LR00149/2020|EPI ISL 514417|B.1.1.52|South Africa|2020-07-21	0.0003790445	Africa
Africa|hCoV-19/South Africa/KRISP-0143/2020|EPI ISL 467493|B.1.1.56|South Africa|2020-05-21	Africa|hCoV-19/South Africa/LR00149/2020|EPI ISL 514417|B.1.1.52|South Africa|2020-07-21	0.0003790276	Africa
Africa|hCoV-19/South Africa/KRISP-0144/2020|EPI ISL 467494|B.1.5.16|South Africa|2020-05-30	Africa|hCoV-19/South Africa/LR00149/2020|EPI ISL 514417|B.1.1.52|South Africa|2020-07-21	0.0004825067	Africa
Africa|hCoV-19/South Africa/KRISP-0145/2020|EPI ISL 467495|B.1.106|South Africa|2020-05-30	Africa|hCoV-19/South Africa/LR00149/2020|EPI ISL 514417|B.1.1.52|South Africa|2020-07-21	0.0004824735	Africa
Africa|hCoV-19/South Africa/KRISP-0148/2020|EPI ISL 467498|B.1.1|South Africa|2020-05-30	Africa|hCoV-19/South Africa/LR00149/2020|EPI ISL 514417|B.1.1.52|South Africa|2020-07-21	0.0003445788	Africa
Africa|hCoV-19/South Africa/KRISP-0149/2020|EPI ISL 467499|B.1.1|South Africa|2020-05-30	Africa|hCoV-19/South Africa/LR00149/2020|EPI ISL 514417|B.1.1.52|South Africa|2020-07-21	0.0002756393	Africa
Africa|hCoV-19/South Africa/KRISP-0150/2020|EPI ISL 467500|B.1.1.75|South Africa|2020-05-30	Africa|hCoV-19/South Africa/LR00149/2020|EPI ISL 514417|B.1.1.52|South Africa|2020-07-21	0.0004824403	Africa
Africa|hCoV-19/South Africa/KRISP-0151/2020|EPI ISL 467501|B.1.1|South Africa|2020-06-01	Africa|hCoV-19/South Africa/LR00149/2020|EPI ISL 514417|B.1.1.52|South Africa|2020-07-21	0.0004142739	Africa
Africa|hCoV-19/South Africa/KRISP-0152/2020|EPI ISL 467502|B.1.1|South Africa|2020-06-01	Africa|hCoV-19/South Africa/LR00149/2020|EPI ISL 514417|B.1.1.52|South Africa|2020-07-21	0.0003101145	Africa
Africa|hCoV-19/South Africa/KRISP-0153/2020|EPI ISL 467503|B.1.1|South Africa|2020-06-01	Africa|hCoV-19/South Africa/LR00149/2020|EPI ISL 514417|B.1.1.52|South Africa|2020-07-21	0.0003445787	Africa
Africa|hCoV-19/South Africa/KRISP-0154/2020|EPI ISL 467504|B.1.1|South Africa|2020-06-01	Africa|hCoV-19/South Africa/LR00149/2020|EPI ISL 514417|B.1.1.52|South Africa|2020-07-21	0.0003122304	Africa
Africa|hCoV-19/South Africa/KRISP-0155/2020|EPI ISL 467505|B.1.106|South Africa|2020-06-01	Africa|hCoV-19/South Africa/LR00149/2020|EPI ISL 514417|B.1.1.52|South Africa|2020-07-21	0.0005242496	Africa
Africa|hCoV-19/South Africa/KRISP-0157/2020|EPI ISL 467507|B.1.1.273|South Africa|2020-05-25	Africa|hCoV-19/South Africa/LR00149/2020|EPI ISL 514417|B.1.1.52|South Africa|2020-07-21	0.0004479709	Africa
Africa|hCoV-19/South Africa/KRISP-0158/2020|EPI ISL 467508|B.1.106|South Africa|2020-05-28	Africa|hCoV-19/South Africa/LR00149/2020|EPI ISL 514417|B.1.1.52|South Africa|2020-07-21	0.0004824735	Africa
Africa|hCoV-19/South Africa/KRISP-0159/2020|EPI ISL 467509|B.1.5|South Africa|2020-06-01	Africa|hCoV-19/South Africa/LR00149/2020|EPI ISL 514417|B.1.1.52|South Africa|2020-07-21	0.0004135316	Africa
Africa|hCoV-19/South Africa/KRISP-0160/2020|EPI ISL 467510|B.1.5|South Africa|2020-06-01	Africa|hCoV-19/South Africa/LR00149/2020|EPI ISL 514417|B.1.1.52|South Africa|2020-07-21	0.0004181129	Africa
Africa|hCoV-19/South Africa/KRISP-0161/2020|EPI ISL 467511|B.1.106|South Africa|2020-06-01	Africa|hCoV-19/South Africa/LR00149/2020|EPI ISL 514417|B.1.1.52|South Africa|2020-07-21	0.0005169700	Africa
Africa|hCoV-19/South Africa/KRISP-0165/2020|EPI ISL 467515|B.1.1|South Africa|2020-05-29	Africa|hCoV-19/South Africa/LR00149/2020|EPI ISL 514417|B.1.1.52|South Africa|2020-07-21	0.0003121871	Africa
Africa|hCoV-19/South Africa/KRISP-0166/2020|EPI ISL 467516|B.1.5|South Africa|2020-04-14	Africa|hCoV-19/South Africa/LR00149/2020|EPI ISL 514417|B.1.1.52|South Africa|2020-07-21	0.0004480220	Africa
Africa|hCoV-19/South Africa/KRISP-0167/2020|EPI ISL 467517|B.1.106|South Africa|2020-06-02	Africa|hCoV-19/South Africa/LR00149/2020|EPI ISL 514417|B.1.1.52|South Africa|2020-07-21	0.0005169696	Africa
Africa|hCoV-19/South Africa/KRISP-0168/2020|EPI ISL 467518|B.1.106|South Africa|2020-05-28	Africa|hCoV-19/South Africa/LR00149/2020|EPI ISL 514417|B.1.1.52|South Africa|2020-07-21	0.0005169696	Africa
Africa|hCoV-19/South Africa/KRISP-0169/2020|EPI ISL 467519|B.1|South Africa|2020-05-31	Africa|hCoV-19/South Africa/LR00149/2020|EPI ISL 514417|B.1.1.52|South Africa|2020-07-21	0.0005196324	Africa
Africa|hCoV-19/South Africa/KRISP-0170/2020|EPI ISL 467520|B.1.1.273|South Africa|2020-05-31	Africa|hCoV-19/South Africa/LR00149/2020|EPI ISL 514417|B.1.1.52|South Africa|2020-07-21	0.0004507977	Africa
Africa|hCoV-19/South Africa/KRISP-0174/2020|EPI ISL 467524|B.1.106|South Africa|2020-06-04	Africa|hCoV-19/South Africa/LR00149/2020|EPI ISL 514417|B.1.1.52|South Africa|2020-07-21	0.0005169696	Africa
Africa|hCoV-19/South Africa/KRISP-0175/2020|EPI ISL 482702|B.1.1.273|South Africa|2020-06-05	Africa|hCoV-19/South Africa/LR00149/2020|EPI ISL 514417|B.1.1.52|South Africa|2020-07-21	0.0004495775	Africa
Africa|hCoV-19/South Africa/KRISP-0178/2020|EPI ISL 482704|B.1.1.57|South Africa|2020-06-05	Africa|hCoV-19/South Africa/LR00149/2020|EPI ISL 514417|B.1.1.52|South Africa|2020-07-21	0.0004496023	Africa
Africa|hCoV-19/South Africa/KRISP-0179/2020|EPI ISL 482705|B.1.5.16|South Africa|2020-06-06	Africa|hCoV-19/South Africa/LR00149/2020|EPI ISL 514417|B.1.1.52|South Africa|2020-07-21	0.0006204450	Africa
Africa|hCoV-19/South Africa/KRISP-0185/2020|EPI ISL 482708|B.1.1|South Africa|2020-06-07	Africa|hCoV-19/South Africa/LR00149/2020|EPI ISL 514417|B.1.1.52|South Africa|2020-07-21	0.0003445942	Africa
Africa|hCoV-19/South Africa/KRISP-0190/2020|EPI ISL 482709|B.1.1.273|South Africa|2020-06-06	Africa|hCoV-19/South Africa/LR00149/2020|EPI ISL 514417|B.1.1.52|South Africa|2020-07-21	0.0004483262	Africa
Africa|hCoV-19/South Africa/KRISP-0191/2020|EPI ISL 482710|B.1.106|South Africa|2020-06-04	Africa|hCoV-19/South Africa/LR00149/2020|EPI ISL 514417|B.1.1.52|South Africa|2020-07-21	0.0005517499	Africa
Africa|hCoV-19/South Africa/KRISP-0193/2020|EPI ISL 482848|B.1.106|South Africa|2020-06-03	Africa|hCoV-19/South Africa/LR00149/2020|EPI ISL 514417|B.1.1.52|South Africa|2020-07-21	0.0005208461	Africa
Africa|hCoV-19/South Africa/KRISP-0194/2020|EPI ISL 482849|B.1.106|South Africa|2020-06-06	Africa|hCoV-19/South Africa/LR00149/2020|EPI ISL 514417|B.1.1.52|South Africa|2020-07-21	0.0005334019	Africa
Africa|hCoV-19/South Africa/KRISP-0195/2020|EPI ISL 482850|B.1.106|South Africa|2020-06-07	Africa|hCoV-19/South Africa/LR00149/2020|EPI ISL 514417|B.1.1.52|South Africa|2020-07-21	0.0005959934	Africa
Africa|hCoV-19/South Africa/KRISP-0196/2020|EPI ISL 482712|B.1.106|South Africa|2020-06-08	Africa|hCoV-19/South Africa/LR00149/2020|EPI ISL 514417|B.1.1.52|South Africa|2020-07-21	0.0005859234	Africa
Africa|hCoV-19/South Africa/KRISP-0197/2020|EPI ISL 482713|B.1.1.206|South Africa|2020-06-08	Africa|hCoV-19/South Africa/LR00149/2020|EPI ISL 514417|B.1.1.52|South Africa|2020-07-21	0.0003835336	Africa
Africa|hCoV-19/South Africa/KRISP-0198/2020|EPI ISL 482851|B.1.1|South Africa|2020-06-11	Africa|hCoV-19/South Africa/LR00149/2020|EPI ISL 514417|B.1.1.52|South Africa|2020-07-21	0.0003124907	Africa
Africa|hCoV-19/South Africa/KRISP-0199/2020|EPI ISL 482714|B.1.5|South Africa|2020-06-11	Africa|hCoV-19/South Africa/LR00149/2020|EPI ISL 514417|B.1.1.52|South Africa|2020-07-21	0.0005586917	Africa
Africa|hCoV-19/South Africa/KRISP-02/2020|EPI ISL 421572|B|South Africa|2020-03-23	Africa|hCoV-19/South Africa/LR00149/2020|EPI ISL 514417|B.1.1.52|South Africa|2020-07-21	0.0007050878	Africa
Africa|hCoV-19/South Africa/KRISP-0200/2020|EPI ISL 482715|B.1.5|South Africa|2020-06-11	Africa|hCoV-19/South Africa/LR00149/2020|EPI ISL 514417|B.1.1.52|South Africa|2020-07-21	0.0005234868	Africa
Africa|hCoV-19/South Africa/KRISP-0201/2020|EPI ISL 482716|B.1.1|South Africa|2020-06-11	Africa|hCoV-19/South Africa/LR00149/2020|EPI ISL 514417|B.1.1.52|South Africa|2020-07-21	0.0002756392	Africa
Africa|hCoV-19/South Africa/KRISP-0203/2020|EPI ISL 482852|B.1.1|South Africa|2020-06-11	Africa|hCoV-19/South Africa/LR00149/2020|EPI ISL 514417|B.1.1.52|South Africa|2020-07-21	0.0002411687	Africa
Africa|hCoV-19/South Africa/KRISP-0206/2020|EPI ISL 482719|B.1.5|South Africa|2020-06-11	Africa|hCoV-19/South Africa/LR00149/2020|EPI ISL 514417|B.1.1.52|South Africa|2020-07-21	0.0004491673	Africa
Africa|hCoV-19/South Africa/KRISP-0211/2020|EPI ISL 482720|B.1.5|South Africa|2020-06-11	Africa|hCoV-19/South Africa/LR00149/2020|EPI ISL 514417|B.1.1.52|South Africa|2020-07-21	0.0004136927	Africa
Africa|hCoV-19/South Africa/KRISP-0212/2020|EPI ISL 482721|B.1.5|South Africa|2020-06-11	Africa|hCoV-19/South Africa/LR00149/2020|EPI ISL 514417|B.1.1.52|South Africa|2020-07-21	0.0004148079	Africa
Africa|hCoV-19/South Africa/KRISP-0213/2020|EPI ISL 482722|B.1.5|South Africa|2020-06-11	Africa|hCoV-19/South Africa/LR00149/2020|EPI ISL 514417|B.1.1.52|South Africa|2020-07-21	0.0003793635	Africa
Africa|hCoV-19/South Africa/KRISP-0214/2020|EPI ISL 482723|B.1.5|South Africa|2020-06-11	Africa|hCoV-19/South Africa/LR00149/2020|EPI ISL 514417|B.1.1.52|South Africa|2020-07-21	0.0004845873	Africa
Africa|hCoV-19/South Africa/KRISP-0224/2020|EPI ISL 482724|B.1.144|South Africa|2020-06-11	Africa|hCoV-19/South Africa/LR00149/2020|EPI ISL 514417|B.1.1.52|South Africa|2020-07-21	0.0004535656	Africa
Africa|hCoV-19/South Africa/KRISP-0243/2020|EPI ISL 482725|B.1.140|South Africa|2020-06-14	Africa|hCoV-19/South Africa/LR00149/2020|EPI ISL 514417|B.1.1.52|South Africa|2020-07-21	0.0006367953	Africa
Africa|hCoV-19/South Africa/KRISP-0245/2020|EPI ISL 482726|B.1.144|South Africa|2020-06-14	Africa|hCoV-19/South Africa/LR00149/2020|EPI ISL 514417|B.1.1.52|South Africa|2020-07-21	0.0004824738	Africa
Africa|hCoV-19/South Africa/KRISP-0255/2020|EPI ISL 482728|B.1.5|South Africa|2020-06-14	Africa|hCoV-19/South Africa/LR00149/2020|EPI ISL 514417|B.1.1.52|South Africa|2020-07-21	0.0004878139	Africa
Africa|hCoV-19/South Africa/KRISP-0259/2020|EPI ISL 482729|B.1|South Africa|2020-06-15	Africa|hCoV-19/South Africa/LR00149/2020|EPI ISL 514417|B.1.1.52|South Africa|2020-07-21	0.0005964550	Africa
Africa|hCoV-19/South Africa/KRISP-0260/2020|EPI ISL 482730|B.1.140|South Africa|2020-06-15	Africa|hCoV-19/South Africa/LR00149/2020|EPI ISL 514417|B.1.1.52|South Africa|2020-07-21	0.0007012289	Africa
Africa|hCoV-19/South Africa/KRISP-0261/2020|EPI ISL 482731|B.1.5|South Africa|2020-06-15	Africa|hCoV-19/South Africa/LR00149/2020|EPI ISL 514417|B.1.1.52|South Africa|2020-07-21	0.0005585448	Africa
Africa|hCoV-19/South Africa/KRISP-0266/2020|EPI ISL 482853|B.1.1|South Africa|2020-06-17	Africa|hCoV-19/South Africa/LR00149/2020|EPI ISL 514417|B.1.1.52|South Africa|2020-07-21	0.0004824938	Africa
Africa|hCoV-19/South Africa/KRISP-0267/2020|EPI ISL 482854|A|South Africa|2020-06-17	Africa|hCoV-19/South Africa/LR00149/2020|EPI ISL 514417|B.1.1.52|South Africa|2020-07-21	0.0011139078	Africa
Africa|hCoV-19/South Africa/KRISP-0268/2020|EPI ISL 482855|B.1.1.117|South Africa|2020-06-17	Africa|hCoV-19/South Africa/LR00149/2020|EPI ISL 514417|B.1.1.52|South Africa|2020-07-21	0.0003837300	Africa
Africa|hCoV-19/South Africa/KRISP-0269/2020|EPI ISL 482856|B.1.5|South Africa|2020-06-17	Africa|hCoV-19/South Africa/LR00149/2020|EPI ISL 514417|B.1.1.52|South Africa|2020-07-21	0.0004174977	Africa
Africa|hCoV-19/South Africa/KRISP-0270/2020|EPI ISL 482857|B.1.1.117|South Africa|2020-06-17	Africa|hCoV-19/South Africa/LR00149/2020|EPI ISL 514417|B.1.1.52|South Africa|2020-07-21	0.0003827687	Africa
Africa|hCoV-19/South Africa/KRISP-0271/2020|EPI ISL 482858|B.1.1|South Africa|2020-06-17	Africa|hCoV-19/South Africa/LR00149/2020|EPI ISL 514417|B.1.1.52|South Africa|2020-07-21	0.0005244775	Africa
Africa|hCoV-19/South Africa/KRISP-0272/2020|EPI ISL 482859|B.1.1|South Africa|2020-06-17	Africa|hCoV-19/South Africa/LR00149/2020|EPI ISL 514417|B.1.1.52|South Africa|2020-07-21	0.0002445637	Africa
Africa|hCoV-19/South Africa/KRISP-0273/2020|EPI ISL 482860|B.1.1.57|South Africa|2020-06-18	Africa|hCoV-19/South Africa/LR00149/2020|EPI ISL 514417|B.1.1.52|South Africa|2020-07-21	0.0005617023	Africa
Africa|hCoV-19/South Africa/KRISP-0274/2020|EPI ISL 482861|B.1.1.57|South Africa|2020-06-18	Africa|hCoV-19/South Africa/LR00149/2020|EPI ISL 514417|B.1.1.52|South Africa|2020-07-21	0.0005561590	Africa
Africa|hCoV-19/South Africa/KRISP-0275/2020|EPI ISL 482862|B.1.1|South Africa|2020-06-18	Africa|hCoV-19/South Africa/LR00149/2020|EPI ISL 514417|B.1.1.52|South Africa|2020-07-21	0.0003799049	Africa
Africa|hCoV-19/South Africa/KRISP-0276/2020|EPI ISL 482863|B.1.1.57|South Africa|2020-06-18	Africa|hCoV-19/South Africa/LR00149/2020|EPI ISL 514417|B.1.1.52|South Africa|2020-07-21	0.0005619786	Africa
Africa|hCoV-19/South Africa/KRISP-0277/2020|EPI ISL 482864|B.1.1.273|South Africa|2020-06-16	Africa|hCoV-19/South Africa/LR00149/2020|EPI ISL 514417|B.1.1.52|South Africa|2020-07-21	0.0005953543	Africa
Africa|hCoV-19/South Africa/KRISP-0278/2020|EPI ISL 482865|B.1.1.75|South Africa|2020-06-16	Africa|hCoV-19/South Africa/LR00149/2020|EPI ISL 514417|B.1.1.52|South Africa|2020-07-21	0.0004160011	Africa
Africa|hCoV-19/South Africa/KRISP-0279/2020|EPI ISL 482866|B.1.1.56|South Africa|2020-06-16	Africa|hCoV-19/South Africa/LR00149/2020|EPI ISL 514417|B.1.1.52|South Africa|2020-07-21	0.0004913774	Africa
Africa|hCoV-19/South Africa/KRISP-0280/2020|EPI ISL 482867|B.1.1.206|South Africa|2020-06-16	Africa|hCoV-19/South Africa/LR00149/2020|EPI ISL 514417|B.1.1.52|South Africa|2020-07-21	0.0004134933	Africa
Africa|hCoV-19/South Africa/KRISP-0281/2020|EPI ISL 482868|B.1.1.206|South Africa|2020-06-16	Africa|hCoV-19/South Africa/LR00149/2020|EPI ISL 514417|B.1.1.52|South Africa|2020-07-21	0.0004228163	Africa
Africa|hCoV-19/South Africa/KRISP-0282/2020|EPI ISL 482869|B.1.1.206|South Africa|2020-06-16	Africa|hCoV-19/South Africa/LR00149/2020|EPI ISL 514417|B.1.1.52|South Africa|2020-07-21	0.0004546809	Africa
Africa|hCoV-19/South Africa/KRISP-0283/2020|EPI ISL 482870|B.1.1.206|South Africa|2020-06-16	Africa|hCoV-19/South Africa/LR00149/2020|EPI ISL 514417|B.1.1.52|South Africa|2020-07-21	0.0004605749	Africa
Africa|hCoV-19/South Africa/KRISP-0284/2020|EPI ISL 482871|B.1.1.206|South Africa|2020-06-16	Africa|hCoV-19/South Africa/LR00149/2020|EPI ISL 514417|B.1.1.52|South Africa|2020-07-21	0.0004857977	Africa
Africa|hCoV-19/South Africa/KRISP-0285/2020|EPI ISL 482872|B.1.1.206|South Africa|2020-06-16	Africa|hCoV-19/South Africa/LR00149/2020|EPI ISL 514417|B.1.1.52|South Africa|2020-07-21	0.0004550625	Africa
Africa|hCoV-19/South Africa/KRISP-0286/2020|EPI ISL 487277|B.1.1|South Africa|2020-06-26	Africa|hCoV-19/South Africa/LR00149/2020|EPI ISL 514417|B.1.1.52|South Africa|2020-07-21	0.0003445635	Africa
Africa|hCoV-19/South Africa/KRISP-0287/2020|EPI ISL 487278|B.1.1.84|South Africa|2020-06-26	Africa|hCoV-19/South Africa/LR00149/2020|EPI ISL 514417|B.1.1.52|South Africa|2020-07-21	0.0003797602	Africa
Africa|hCoV-19/South Africa/KRISP-0288/2020|EPI ISL 487279|B.1.140|South Africa|2020-06-26	Africa|hCoV-19/South Africa/LR00149/2020|EPI ISL 514417|B.1.1.52|South Africa|2020-07-21	0.0005974527	Africa
Africa|hCoV-19/South Africa/KRISP-0290/2020|EPI ISL 487280|B.1.1.84|South Africa|2020-06-26	Africa|hCoV-19/South Africa/LR00149/2020|EPI ISL 514417|B.1.1.52|South Africa|2020-07-21	0.0004138211	Africa
Africa|hCoV-19/South Africa/KRISP-0291/2020|EPI ISL 487281|B.1.1.84|South Africa|2020-06-26	Africa|hCoV-19/South Africa/LR00149/2020|EPI ISL 514417|B.1.1.52|South Africa|2020-07-21	0.0004833611	Africa
Africa|hCoV-19/South Africa/KRISP-0293/2020|EPI ISL 487282|B.1.5|South Africa|2020-06-25	Africa|hCoV-19/South Africa/LR00149/2020|EPI ISL 514417|B.1.1.52|South Africa|2020-07-21	0.0006741347	Africa
Africa|hCoV-19/South Africa/KRISP-0296/2020|EPI ISL 487284|B.1.1.57|South Africa|2020-06-26	Africa|hCoV-19/South Africa/LR00149/2020|EPI ISL 514417|B.1.1.52|South Africa|2020-07-21	0.0003855807	Africa
Africa|hCoV-19/South Africa/KRISP-0297/2020|EPI ISL 487285|B.1.1.84|South Africa|2020-06-26	Africa|hCoV-19/South Africa/LR00149/2020|EPI ISL 514417|B.1.1.52|South Africa|2020-07-21	0.0003833459	Africa
Africa|hCoV-19/South Africa/KRISP-0299/2020|EPI ISL 487287|B.1.140|South Africa|2020-06-25	Africa|hCoV-19/South Africa/LR00149/2020|EPI ISL 514417|B.1.1.52|South Africa|2020-07-21	0.0005565408	Africa
Africa|hCoV-19/South Africa/KRISP-0300/2020|EPI ISL 487288|B.1.140|South Africa|2020-06-25	Africa|hCoV-19/South Africa/LR00149/2020|EPI ISL 514417|B.1.1.52|South Africa|2020-07-21	0.0005859772	Africa
Africa|hCoV-19/South Africa/KRISP-0302/2020|EPI ISL 487289|B.1.5|South Africa|2020-06-24	Africa|hCoV-19/South Africa/LR00149/2020|EPI ISL 514417|B.1.1.52|South Africa|2020-07-21	0.0006024184	Africa
Africa|hCoV-19/South Africa/KRISP-0303/2020|EPI ISL 487348|B.1.144|South Africa|2020-06-25	Africa|hCoV-19/South Africa/LR00149/2020|EPI ISL 514417|B.1.1.52|South Africa|2020-07-21	0.0005919133	Africa
Africa|hCoV-19/South Africa/KRISP-0305/2020|EPI ISL 487291|B.1.1.206|South Africa|2020-06-24	Africa|hCoV-19/South Africa/LR00149/2020|EPI ISL 514417|B.1.1.52|South Africa|2020-07-21	0.0005394740	Africa
Africa|hCoV-19/South Africa/KRISP-0308/2020|EPI ISL 487292|C.1|South Africa|2020-06-24	Africa|hCoV-19/South Africa/LR00149/2020|EPI ISL 514417|B.1.1.52|South Africa|2020-07-21	0.0005194270	Africa
Africa|hCoV-19/South Africa/KRISP-0309/2020|EPI ISL 487293|C.1|South Africa|2020-06-24	Africa|hCoV-19/South Africa/LR00149/2020|EPI ISL 514417|B.1.1.52|South Africa|2020-07-21	0.0005650558	Africa
Africa|hCoV-19/South Africa/KRISP-0310/2020|EPI ISL 487294|C.1|South Africa|2020-06-24	Africa|hCoV-19/South Africa/LR00149/2020|EPI ISL 514417|B.1.1.52|South Africa|2020-07-21	0.0005226713	Africa
Africa|hCoV-19/South Africa/KRISP-0312/2020|EPI ISL 487295|B.1.1.62|South Africa|2020-06-24	Africa|hCoV-19/South Africa/LR00149/2020|EPI ISL 514417|B.1.1.52|South Africa|2020-07-21	0.0003806973	Africa
Africa|hCoV-19/South Africa/KRISP-0318/2020|EPI ISL 487297|B.1.1.206|South Africa|2020-06-23	Africa|hCoV-19/South Africa/LR00149/2020|EPI ISL 514417|B.1.1.52|South Africa|2020-07-21	0.0004136970	Africa
Africa|hCoV-19/South Africa/KRISP-0321/2020|EPI ISL 487298|B.1.1.206|South Africa|2020-06-24	Africa|hCoV-19/South Africa/LR00149/2020|EPI ISL 514417|B.1.1.52|South Africa|2020-07-21	0.0004912225	Africa
Africa|hCoV-19/South Africa/KRISP-0322/2020|EPI ISL 487299|B.1.1.288|South Africa|2020-06-24	Africa|hCoV-19/South Africa/LR00149/2020|EPI ISL 514417|B.1.1.52|South Africa|2020-07-21	0.0003539901	Africa
Africa|hCoV-19/South Africa/KRISP-0323/2020|EPI ISL 487300|B.1.1.288|South Africa|2020-06-24	Africa|hCoV-19/South Africa/LR00149/2020|EPI ISL 514417|B.1.1.52|South Africa|2020-07-21	0.0003503323	Africa
Africa|hCoV-19/South Africa/KRISP-0327/2020|EPI ISL 487301|C.1|South Africa|2020-06-24	Africa|hCoV-19/South Africa/LR00149/2020|EPI ISL 514417|B.1.1.52|South Africa|2020-07-21	0.0005341153	Africa
Africa|hCoV-19/South Africa/KRISP-0331/2020|EPI ISL 487302|B.1.1.206|South Africa|2020-06-24	Africa|hCoV-19/South Africa/LR00149/2020|EPI ISL 514417|B.1.1.52|South Africa|2020-07-21	0.0004558967	Africa
Africa|hCoV-19/South Africa/KRISP-0332/2020|EPI ISL 487303|C.1|South Africa|2020-06-24	Africa|hCoV-19/South Africa/LR00149/2020|EPI ISL 514417|B.1.1.52|South Africa|2020-07-21	0.0005609769	Africa
Africa|hCoV-19/South Africa/KRISP-0336/2020|EPI ISL 487304|B.1.1.273|South Africa|2020-06-18	Africa|hCoV-19/South Africa/LR00149/2020|EPI ISL 514417|B.1.1.52|South Africa|2020-07-21	0.0004824405	Africa
Africa|hCoV-19/South Africa/KRISP-0337/2020|EPI ISL 495517|B.1.1.273|South Africa|2020-06-18	Africa|hCoV-19/South Africa/LR00149/2020|EPI ISL 514417|B.1.1.52|South Africa|2020-07-21	0.0004928491	Africa
Africa|hCoV-19/South Africa/KRISP-0338/2020|EPI ISL 487305|B.1.1.273|South Africa|2020-06-18	Africa|hCoV-19/South Africa/LR00149/2020|EPI ISL 514417|B.1.1.52|South Africa|2020-07-21	0.0004514972	Africa
Africa|hCoV-19/South Africa/KRISP-0339/2020|EPI ISL 487306|B.1.1.273|South Africa|2020-06-18	Africa|hCoV-19/South Africa/LR00149/2020|EPI ISL 514417|B.1.1.52|South Africa|2020-07-21	0.0004602886	Africa
Africa|hCoV-19/South Africa/KRISP-0340/2020|EPI ISL 487307|B.1.1.273|South Africa|2020-06-17	Africa|hCoV-19/South Africa/LR00149/2020|EPI ISL 514417|B.1.1.52|South Africa|2020-07-21	0.0004564431	Africa
Africa|hCoV-19/South Africa/KRISP-0342/2020|EPI ISL 495518|B.1.1.206|South Africa|2020-06-18	Africa|hCoV-19/South Africa/LR00149/2020|EPI ISL 514417|B.1.1.52|South Africa|2020-07-21	0.0005354881	Africa
Africa|hCoV-19/South Africa/KRISP-0343/2020|EPI ISL 495519|H.1|South Africa|2020-06-18	Africa|hCoV-19/South Africa/LR00149/2020|EPI ISL 514417|B.1.1.52|South Africa|2020-07-21	0.0004168782	Africa
Africa|hCoV-19/South Africa/KRISP-0344/2020|EPI ISL 495520|C.1|South Africa|2020-06-20	Africa|hCoV-19/South Africa/LR00149/2020|EPI ISL 514417|B.1.1.52|South Africa|2020-07-21	0.0006920733	Africa
Africa|hCoV-19/South Africa/KRISP-0346/2020|EPI ISL 495521|B.1.140|South Africa|2020-06-18	Africa|hCoV-19/South Africa/LR00149/2020|EPI ISL 514417|B.1.1.52|South Africa|2020-07-21	0.0006316777	Africa
Africa|hCoV-19/South Africa/KRISP-0347/2020|EPI ISL 487308|B.1.1.206|South Africa|2020-06-18	Africa|hCoV-19/South Africa/LR00149/2020|EPI ISL 514417|B.1.1.52|South Africa|2020-07-21	0.0005169448	Africa
Africa|hCoV-19/South Africa/KRISP-0348/2020|EPI ISL 487309|B.1.144|South Africa|2020-06-18	Africa|hCoV-19/South Africa/LR00149/2020|EPI ISL 514417|B.1.1.52|South Africa|2020-07-21	0.0005648369	Africa
Africa|hCoV-19/South Africa/KRISP-0349/2020|EPI ISL 487310|B.1.1.206|South Africa|2020-06-17	Africa|hCoV-19/South Africa/LR00149/2020|EPI ISL 514417|B.1.1.52|South Africa|2020-07-21	0.0003819754	Africa
Africa|hCoV-19/South Africa/KRISP-0350/2020|EPI ISL 487311|B.1.1.206|South Africa|2020-06-17	Africa|hCoV-19/South Africa/LR00149/2020|EPI ISL 514417|B.1.1.52|South Africa|2020-07-21	0.0003793935	Africa
Africa|hCoV-19/South Africa/KRISP-0352/2020|EPI ISL 487312|B.1.1.206|South Africa|2020-06-17	Africa|hCoV-19/South Africa/LR00149/2020|EPI ISL 514417|B.1.1.52|South Africa|2020-07-21	0.0003792890	Africa
Africa|hCoV-19/South Africa/KRISP-0356/2020|EPI ISL 487313|B.1.5|South Africa|2020-06-25	Africa|hCoV-19/South Africa/LR00149/2020|EPI ISL 514417|B.1.1.52|South Africa|2020-07-21	0.0006243264	Africa
Africa|hCoV-19/South Africa/KRISP-0360/2020|EPI ISL 487314|C.1|South Africa|2020-06-19	Africa|hCoV-19/South Africa/LR00149/2020|EPI ISL 514417|B.1.1.52|South Africa|2020-07-21	0.0005858828	Africa
Africa|hCoV-19/South Africa/KRISP-0361/2020|EPI ISL 487315|B.1.1.206|South Africa|2020-06-18	Africa|hCoV-19/South Africa/LR00149/2020|EPI ISL 514417|B.1.1.52|South Africa|2020-07-21	0.0004253486	Africa
Africa|hCoV-19/South Africa/KRISP-0365/2020|EPI ISL 487316|B.1.1.84|South Africa|2020-06-25	Africa|hCoV-19/South Africa/LR00149/2020|EPI ISL 514417|B.1.1.52|South Africa|2020-07-21	0.0004135036	Africa
Africa|hCoV-19/South Africa/KRISP-0366/2020|EPI ISL 487317|B.1.1|South Africa|2020-06-18	Africa|hCoV-19/South Africa/LR00149/2020|EPI ISL 514417|B.1.1.52|South Africa|2020-07-21	0.0003182242	Africa
Africa|hCoV-19/South Africa/KRISP-0367/2020|EPI ISL 487318|B.1.1.273|South Africa|2020-06-25	Africa|hCoV-19/South Africa/LR00149/2020|EPI ISL 514417|B.1.1.52|South Africa|2020-07-21	0.0005169116	Africa
Africa|hCoV-19/South Africa/KRISP-0368/2020|EPI ISL 487319|B.1.1|South Africa|2020-06-18	Africa|hCoV-19/South Africa/LR00149/2020|EPI ISL 514417|B.1.1.52|South Africa|2020-07-21	0.0003445717	Africa
Africa|hCoV-19/South Africa/KRISP-0369/2020|EPI ISL 487320|B.1.1.84|South Africa|2020-06-25	Africa|hCoV-19/South Africa/LR00149/2020|EPI ISL 514417|B.1.1.52|South Africa|2020-07-21	0.0004134931	Africa
Africa|hCoV-19/South Africa/KRISP-0370/2020|EPI ISL 487321|B.1.140|South Africa|2020-06-25	Africa|hCoV-19/South Africa/LR00149/2020|EPI ISL 514417|B.1.1.52|South Africa|2020-07-21	0.0006204875	Africa
Africa|hCoV-19/South Africa/KRISP-0372/2020|EPI ISL 487323|B.1.106|South Africa|2020-06-19	Africa|hCoV-19/South Africa/LR00149/2020|EPI ISL 514417|B.1.1.52|South Africa|2020-07-21	0.0005216925	Africa
Africa|hCoV-19/South Africa/KRISP-0373/2020|EPI ISL 487324|B.1.106|South Africa|2020-06-19	Africa|hCoV-19/South Africa/LR00149/2020|EPI ISL 514417|B.1.1.52|South Africa|2020-07-21	0.0005514461	Africa
Africa|hCoV-19/South Africa/KRISP-0375/2020|EPI ISL 487325|B.1.140|South Africa|2020-06-25	Africa|hCoV-19/South Africa/LR00149/2020|EPI ISL 514417|B.1.1.52|South Africa|2020-07-21	0.0006250977	Africa
Africa|hCoV-19/South Africa/KRISP-0376/2020|EPI ISL 487326|B.1.5|South Africa|2020-06-22	Africa|hCoV-19/South Africa/LR00149/2020|EPI ISL 514417|B.1.1.52|South Africa|2020-07-21	0.0004493951	Africa
Africa|hCoV-19/South Africa/KRISP-0377/2020|EPI ISL 495522|B.1.1|South Africa|2020-06-22	Africa|hCoV-19/South Africa/LR00149/2020|EPI ISL 514417|B.1.1.52|South Africa|2020-07-21	0.0003601988	Africa
Africa|hCoV-19/South Africa/KRISP-0378/2020|EPI ISL 487327|B.1.1.84|South Africa|2020-06-22	Africa|hCoV-19/South Africa/LR00149/2020|EPI ISL 514417|B.1.1.52|South Africa|2020-07-21	0.0004263002	Africa
Africa|hCoV-19/South Africa/KRISP-0380/2020|EPI ISL 487328|B.1.1.84|South Africa|2020-06-25	Africa|hCoV-19/South Africa/LR00149/2020|EPI ISL 514417|B.1.1.52|South Africa|2020-07-21	0.0003794068	Africa
Africa|hCoV-19/South Africa/KRISP-0382/2020|EPI ISL 495523|B.1.140|South Africa|2020-06-25	Africa|hCoV-19/South Africa/LR00149/2020|EPI ISL 514417|B.1.1.52|South Africa|2020-07-21	0.0006063733	Africa
Africa|hCoV-19/South Africa/KRISP-0383/2020|EPI ISL 495524|B.1.140|South Africa|2020-06-25	Africa|hCoV-19/South Africa/LR00149/2020|EPI ISL 514417|B.1.1.52|South Africa|2020-07-21	0.0007652569	Africa
Africa|hCoV-19/South Africa/KRISP-0384/2020|EPI ISL 495525|B.1.140|South Africa|2020-06-25	Africa|hCoV-19/South Africa/LR00149/2020|EPI ISL 514417|B.1.1.52|South Africa|2020-07-21	0.0006009361	Africa
Africa|hCoV-19/South Africa/KRISP-0386/2020|EPI ISL 487329|B.1.1.62|South Africa|2020-07-01	Africa|hCoV-19/South Africa/LR00149/2020|EPI ISL 514417|B.1.1.52|South Africa|2020-07-21	0.0003790612	Africa
Africa|hCoV-19/South Africa/KRISP-0387/2020|EPI ISL 487330|B.1.1.99|South Africa|2020-07-01	Africa|hCoV-19/South Africa/LR00149/2020|EPI ISL 514417|B.1.1.52|South Africa|2020-07-21	0.0004479865	Africa
Africa|hCoV-19/South Africa/KRISP-0388/2020|EPI ISL 487331|B.1.140|South Africa|2020-07-01	Africa|hCoV-19/South Africa/LR00149/2020|EPI ISL 514417|B.1.1.52|South Africa|2020-07-21	0.0005903723	Africa
Africa|hCoV-19/South Africa/KRISP-0389/2020|EPI ISL 487332|C.9|South Africa|2020-07-01	Africa|hCoV-19/South Africa/LR00149/2020|EPI ISL 514417|B.1.1.52|South Africa|2020-07-21	0.0005859091	Africa
Africa|hCoV-19/South Africa/KRISP-0390/2020|EPI ISL 487333|C.2|South Africa|2020-07-01	Africa|hCoV-19/South Africa/LR00149/2020|EPI ISL 514417|B.1.1.52|South Africa|2020-07-21	0.0005870622	Africa
Africa|hCoV-19/South Africa/KRISP-0391/2020|EPI ISL 487334|B.1.1.206|South Africa|2020-07-01	Africa|hCoV-19/South Africa/LR00149/2020|EPI ISL 514417|B.1.1.52|South Africa|2020-07-21	0.0003790407	Africa
Africa|hCoV-19/South Africa/KRISP-0392/2020|EPI ISL 487335|B.1.5.19|South Africa|2020-07-01	Africa|hCoV-19/South Africa/LR00149/2020|EPI ISL 514417|B.1.1.52|South Africa|2020-07-21	0.0004649719	Africa
Africa|hCoV-19/South Africa/KRISP-0393/2020|EPI ISL 487336|C.6|South Africa|2020-07-01	Africa|hCoV-19/South Africa/LR00149/2020|EPI ISL 514417|B.1.1.52|South Africa|2020-07-21	0.0005169405	Africa
Africa|hCoV-19/South Africa/KRISP-0394/2020|EPI ISL 487337|B.1.5.19|South Africa|2020-07-01	Africa|hCoV-19/South Africa/LR00149/2020|EPI ISL 514417|B.1.1.52|South Africa|2020-07-21	0.0005169750	Africa
Africa|hCoV-19/South Africa/KRISP-0395/2020|EPI ISL 487338|C.2|South Africa|2020-07-01	Africa|hCoV-19/South Africa/LR00149/2020|EPI ISL 514417|B.1.1.52|South Africa|2020-07-21	0.0005514078	Africa
Africa|hCoV-19/South Africa/KRISP-0396/2020|EPI ISL 487339|C.1|South Africa|2020-07-01	Africa|hCoV-19/South Africa/LR00149/2020|EPI ISL 514417|B.1.1.52|South Africa|2020-07-21	0.0005862343	Africa
Africa|hCoV-19/South Africa/KRISP-0397/2020|EPI ISL 487340|B.1.5|South Africa|2020-07-01	Africa|hCoV-19/South Africa/LR00149/2020|EPI ISL 514417|B.1.1.52|South Africa|2020-07-21	0.0005169590	Africa
Africa|hCoV-19/South Africa/KRISP-0398/2020|EPI ISL 487341|B.1.1.206|South Africa|2020-07-01	Africa|hCoV-19/South Africa/LR00149/2020|EPI ISL 514417|B.1.1.52|South Africa|2020-07-21	0.0004219581	Africa
Africa|hCoV-19/South Africa/KRISP-04/2020|EPI ISL 436684|B.1.1.273|South Africa|2020-03-31	Africa|hCoV-19/South Africa/LR00149/2020|EPI ISL 514417|B.1.1.52|South Africa|2020-07-21	0.0003799701	Africa
Africa|hCoV-19/South Africa/KRISP-0402/2020|EPI ISL 495527|B.1.140|South Africa|2020-06-23	Africa|hCoV-19/South Africa/LR00149/2020|EPI ISL 514417|B.1.1.52|South Africa|2020-07-21	0.0006565271	Africa
Africa|hCoV-19/South Africa/KRISP-0403/2020|EPI ISL 495528|C.1|South Africa|2020-06-23	Africa|hCoV-19/South Africa/LR00149/2020|EPI ISL 514417|B.1.1.52|South Africa|2020-07-21	0.0005207017	Africa
Africa|hCoV-19/South Africa/KRISP-0404/2020|EPI ISL 495529|B.1.1.206|South Africa|2020-06-24	Africa|hCoV-19/South Africa/LR00149/2020|EPI ISL 514417|B.1.1.52|South Africa|2020-07-21	0.0004135116	Africa
Africa|hCoV-19/South Africa/KRISP-0405/2020|EPI ISL 495530|B.1.140|South Africa|2020-06-23	Africa|hCoV-19/South Africa/LR00149/2020|EPI ISL 514417|B.1.1.52|South Africa|2020-07-21	0.0006549884	Africa
Africa|hCoV-19/South Africa/KRISP-0406/2020|EPI ISL 495531|B.1.1.206|South Africa|2020-06-22	Africa|hCoV-19/South Africa/LR00149/2020|EPI ISL 514417|B.1.1.52|South Africa|2020-07-21	0.0004224831	Africa
Africa|hCoV-19/South Africa/KRISP-0407/2020|EPI ISL 495532|B.1.5|South Africa|2020-06-24	Africa|hCoV-19/South Africa/LR00149/2020|EPI ISL 514417|B.1.1.52|South Africa|2020-07-21	0.0004551948	Africa
Africa|hCoV-19/South Africa/KRISP-0408/2020|EPI ISL 495533|B.1.140|South Africa|2020-06-23	Africa|hCoV-19/South Africa/LR00149/2020|EPI ISL 514417|B.1.1.52|South Africa|2020-07-21	0.0005724268	Africa
Africa|hCoV-19/South Africa/KRISP-0409/2020|EPI ISL 495534|C.1|South Africa|2020-06-23	Africa|hCoV-19/South Africa/LR00149/2020|EPI ISL 514417|B.1.1.52|South Africa|2020-07-21	0.0005169335	Africa
Africa|hCoV-19/South Africa/KRISP-0410/2020|EPI ISL 495535|B.1.140|South Africa|2020-07-02	Africa|hCoV-19/South Africa/LR00149/2020|EPI ISL 514417|B.1.1.52|South Africa|2020-07-21	0.0006894591	Africa
Africa|hCoV-19/South Africa/KRISP-0411/2020|EPI ISL 495536|B.1.1.206|South Africa|2020-07-02	Africa|hCoV-19/South Africa/LR00149/2020|EPI ISL 514417|B.1.1.52|South Africa|2020-07-21	0.0004824619	Africa
Africa|hCoV-19/South Africa/KRISP-0412/2020|EPI ISL 495537|B.1.1.206|South Africa|2020-07-02	Africa|hCoV-19/South Africa/LR00149/2020|EPI ISL 514417|B.1.1.52|South Africa|2020-07-21	0.0005169341	Africa
Africa|hCoV-19/South Africa/KRISP-0413/2020|EPI ISL 495538|B.1.1.40|South Africa|2020-07-02	Africa|hCoV-19/South Africa/LR00149/2020|EPI ISL 514417|B.1.1.52|South Africa|2020-07-21	0.0004824618	Africa
Africa|hCoV-19/South Africa/KRISP-0414/2020|EPI ISL 495539|B.1.140|South Africa|2020-07-02	Africa|hCoV-19/South Africa/LR00149/2020|EPI ISL 514417|B.1.1.52|South Africa|2020-07-21	0.0006204598	Africa
Africa|hCoV-19/South Africa/KRISP-0415/2020|EPI ISL 495540|B.1.140|South Africa|2020-07-02	Africa|hCoV-19/South Africa/LR00149/2020|EPI ISL 514417|B.1.1.52|South Africa|2020-07-21	0.0006549433	Africa
Africa|hCoV-19/South Africa/KRISP-0417/2020|EPI ISL 495541|B.1.1.62|South Africa|2020-07-02	Africa|hCoV-19/South Africa/LR00149/2020|EPI ISL 514417|B.1.1.52|South Africa|2020-07-21	0.0004480110	Africa
Africa|hCoV-19/South Africa/KRISP-0418/2020|EPI ISL 495542|B.1.1.206|South Africa|2020-07-02	Africa|hCoV-19/South Africa/LR00149/2020|EPI ISL 514417|B.1.1.52|South Africa|2020-07-21	0.0005513944	Africa
Africa|hCoV-19/South Africa/KRISP-0420/2020|EPI ISL 495543|C.9|South Africa|2020-07-01	Africa|hCoV-19/South Africa/LR00149/2020|EPI ISL 514417|B.1.1.52|South Africa|2020-07-21	0.0005871026	Africa
Africa|hCoV-19/South Africa/KRISP-0421/2020|EPI ISL 495544|B.1.1|South Africa|2020-07-01	Africa|hCoV-19/South Africa/LR00149/2020|EPI ISL 514417|B.1.1.52|South Africa|2020-07-21	0.0004491719	Africa
Africa|hCoV-19/South Africa/KRISP-0423/2020|EPI ISL 495545|B.1.140|South Africa|2020-07-01	Africa|hCoV-19/South Africa/LR00149/2020|EPI ISL 514417|B.1.1.52|South Africa|2020-07-21	0.0005263537	Africa
Africa|hCoV-19/South Africa/KRISP-0426/2020|EPI ISL 495546|B.1.1.206|South Africa|2020-07-01	Africa|hCoV-19/South Africa/LR00149/2020|EPI ISL 514417|B.1.1.52|South Africa|2020-07-21	0.0005171174	Africa
Africa|hCoV-19/South Africa/KRISP-0436/2020|EPI ISL 498055|B.1.1|South Africa|2020-07-01	Africa|hCoV-19/South Africa/LR00149/2020|EPI ISL 514417|B.1.1.52|South Africa|2020-07-21	0.0004135215	Africa
Africa|hCoV-19/South Africa/KRISP-0445/2020|EPI ISL 498058|H.1|South Africa|2020-06-30	Africa|hCoV-19/South Africa/LR00149/2020|EPI ISL 514417|B.1.1.52|South Africa|2020-07-21	0.0003858473	Africa
Africa|hCoV-19/South Africa/KRISP-0446/2020|EPI ISL 498059|B.1.5|South Africa|2020-06-30	Africa|hCoV-19/South Africa/LR00149/2020|EPI ISL 514417|B.1.1.52|South Africa|2020-07-21	0.0004214162	Africa
Africa|hCoV-19/South Africa/KRISP-045/2020|EPI ISL 436686|B.1.1.1|South Africa|2020-03-27	Africa|hCoV-19/South Africa/LR00149/2020|EPI ISL 514417|B.1.1.52|South Africa|2020-07-21	0.0004134844	Africa
Africa|hCoV-19/South Africa/KRISP-0458/2020|EPI ISL 495549|B.1.1|South Africa|2020-07-02	Africa|hCoV-19/South Africa/LR00149/2020|EPI ISL 514417|B.1.1.52|South Africa|2020-07-21	0.0004497357	Africa
Africa|hCoV-19/South Africa/KRISP-0460/2020|EPI ISL 495550|B.1.106|South Africa|2020-07-02	Africa|hCoV-19/South Africa/LR00149/2020|EPI ISL 514417|B.1.1.52|South Africa|2020-07-21	0.0005172263	Africa
Africa|hCoV-19/South Africa/KRISP-0462/2020|EPI ISL 495552|B.1.106|South Africa|2020-07-02	Africa|hCoV-19/South Africa/LR00149/2020|EPI ISL 514417|B.1.1.52|South Africa|2020-07-21	0.0005226133	Africa
Africa|hCoV-19/South Africa/KRISP-0464/2020|EPI ISL 495553|B.1.5|South Africa|2020-06-30	Africa|hCoV-19/South Africa/LR00149/2020|EPI ISL 514417|B.1.1.52|South Africa|2020-07-21	0.0005078155	Africa
Africa|hCoV-19/South Africa/KRISP-0469/2020|EPI ISL 495555|H.1|South Africa|2020-07-06	Africa|hCoV-19/South Africa/LR00149/2020|EPI ISL 514417|B.1.1.52|South Africa|2020-07-21	0.0004186121	Africa
Africa|hCoV-19/South Africa/KRISP-0474/2020|EPI ISL 495557|H.1|South Africa|2020-07-06	Africa|hCoV-19/South Africa/LR00149/2020|EPI ISL 514417|B.1.1.52|South Africa|2020-07-21	0.0004135215	Africa
Africa|hCoV-19/South Africa/KRISP-0475/2020|EPI ISL 495558|H.1|South Africa|2020-07-06	Africa|hCoV-19/South Africa/LR00149/2020|EPI ISL 514417|B.1.1.52|South Africa|2020-07-21	0.0004165351	Africa
Africa|hCoV-19/South Africa/KRISP-0478/2020|EPI ISL 495559|B.1.1|South Africa|2020-07-05	Africa|hCoV-19/South Africa/LR00149/2020|EPI ISL 514417|B.1.1.52|South Africa|2020-07-21	0.0003105820	Africa
Africa|hCoV-19/South Africa/KRISP-0485/2020|EPI ISL 495561|B.1.1.206|South Africa|2020-07-03	Africa|hCoV-19/South Africa/LR00149/2020|EPI ISL 514417|B.1.1.52|South Africa|2020-07-21	0.0003813662	Africa
Africa|hCoV-19/South Africa/KRISP-0487/2020|EPI ISL 495562|B.1.106|South Africa|2020-07-03	Africa|hCoV-19/South Africa/LR00149/2020|EPI ISL 514417|B.1.1.52|South Africa|2020-07-21	0.0006549275	Africa
Africa|hCoV-19/South Africa/KRISP-0489/2020|EPI ISL 498060|B.1.1.206|South Africa|2020-07-09	Africa|hCoV-19/South Africa/LR00149/2020|EPI ISL 514417|B.1.1.52|South Africa|2020-07-21	0.0003801276	Africa
Africa|hCoV-19/South Africa/KRISP-0490/2020|EPI ISL 498061|B.1.1.206|South Africa|2020-07-09	Africa|hCoV-19/South Africa/LR00149/2020|EPI ISL 514417|B.1.1.52|South Africa|2020-07-21	0.0004134931	Africa
Africa|hCoV-19/South Africa/KRISP-0491/2020|EPI ISL 498062|B.1.1.273|South Africa|2020-07-07	Africa|hCoV-19/South Africa/LR00149/2020|EPI ISL 514417|B.1.1.52|South Africa|2020-07-21	0.0005513965	Africa
Africa|hCoV-19/South Africa/KRISP-0492/2020|EPI ISL 498063|B.1.1.273|South Africa|2020-07-07	Africa|hCoV-19/South Africa/LR00149/2020|EPI ISL 514417|B.1.1.52|South Africa|2020-07-21	0.0005559691	Africa
Africa|hCoV-19/South Africa/KRISP-0493/2020|EPI ISL 498064|B.1.1.67|South Africa|2020-07-07	Africa|hCoV-19/South Africa/LR00149/2020|EPI ISL 514417|B.1.1.52|South Africa|2020-07-21	0.0004506101	Africa
Africa|hCoV-19/South Africa/KRISP-0494/2020|EPI ISL 498065|B.1.1.206|South Africa|2020-07-09	Africa|hCoV-19/South Africa/LR00149/2020|EPI ISL 514417|B.1.1.52|South Africa|2020-07-21	0.0004479601	Africa
Africa|hCoV-19/South Africa/KRISP-0497/2020|EPI ISL 498066|B.1.1.206|South Africa|2020-07-09	Africa|hCoV-19/South Africa/LR00149/2020|EPI ISL 514417|B.1.1.52|South Africa|2020-07-21	0.0004479602	Africa
Africa|hCoV-19/South Africa/KRISP-0498/2020|EPI ISL 498067|B.1|South Africa|2020-07-10	Africa|hCoV-19/South Africa/LR00149/2020|EPI ISL 514417|B.1.1.52|South Africa|2020-07-21	0.0006894282	Africa
Africa|hCoV-19/South Africa/KRISP-0500/2020|EPI ISL 498068|B.1.1|South Africa|2020-07-07	Africa|hCoV-19/South Africa/LR00149/2020|EPI ISL 514417|B.1.1.52|South Africa|2020-07-21	0.0003966266	Africa
Africa|hCoV-19/South Africa/KRISP-0501/2020|EPI ISL 498069|B.1.5|South Africa|2020-07-11	Africa|hCoV-19/South Africa/LR00149/2020|EPI ISL 514417|B.1.1.52|South Africa|2020-07-21	0.0005514721	Africa
Africa|hCoV-19/South Africa/KRISP-0502/2020|EPI ISL 498070|B.1.1.273|South Africa|2020-07-11	Africa|hCoV-19/South Africa/LR00149/2020|EPI ISL 514417|B.1.1.52|South Africa|2020-07-21	0.0005865378	Africa
Africa|hCoV-19/South Africa/KRISP-0503/2020|EPI ISL 498071|B.1.1.273|South Africa|2020-07-11	Africa|hCoV-19/South Africa/LR00149/2020|EPI ISL 514417|B.1.1.52|South Africa|2020-07-21	0.0006894118	Africa
Africa|hCoV-19/South Africa/KRISP-0526/2020|EPI ISL 498072|B.1.5.19|South Africa|2020-07-13	Africa|hCoV-19/South Africa/LR00149/2020|EPI ISL 514417|B.1.1.52|South Africa|2020-07-21	0.0005514570	Africa
Africa|hCoV-19/South Africa/KRISP-0527/2020|EPI ISL 498073|B.1.140|South Africa|2020-07-14	Africa|hCoV-19/South Africa/LR00149/2020|EPI ISL 514417|B.1.1.52|South Africa|2020-07-21	0.0007584363	Africa
Africa|hCoV-19/South Africa/KRISP-0529/2020|EPI ISL 498074|C.1|South Africa|2020-07-13	Africa|hCoV-19/South Africa/LR00149/2020|EPI ISL 514417|B.1.1.52|South Africa|2020-07-21	0.0005169341	Africa
Africa|hCoV-19/South Africa/KRISP-0531/2020|EPI ISL 498075|B.1.5|South Africa|2020-07-14	Africa|hCoV-19/South Africa/LR00149/2020|EPI ISL 514417|B.1.1.52|South Africa|2020-07-21	0.0006549432	Africa
Africa|hCoV-19/South Africa/KRISP-0534/2020|EPI ISL 498077|B.1.5|South Africa|2020-07-14	Africa|hCoV-19/South Africa/LR00149/2020|EPI ISL 514417|B.1.1.52|South Africa|2020-07-21	0.0006549884	Africa
Africa|hCoV-19/South Africa/KRISP-0535/2020|EPI ISL 498078|B.1.1.206|South Africa|2020-07-08	Africa|hCoV-19/South Africa/LR00149/2020|EPI ISL 514417|B.1.1.52|South Africa|2020-07-21	0.0005858970	Africa
Africa|hCoV-19/South Africa/KRISP-0536/2020|EPI ISL 498079|B.1.1|South Africa|2020-07-14	Africa|hCoV-19/South Africa/LR00149/2020|EPI ISL 514417|B.1.1.52|South Africa|2020-07-21	0.0004824717	Africa
Africa|hCoV-19/South Africa/KRISP-0538/2020|EPI ISL 498080|B.1.1.254|South Africa|2020-07-14	Africa|hCoV-19/South Africa/LR00149/2020|EPI ISL 514417|B.1.1.52|South Africa|2020-07-21	0.0004169984	Africa
Africa|hCoV-19/South Africa/KRISP-0539/2020|EPI ISL 498081|B.1.1.206|South Africa|2020-07-07	Africa|hCoV-19/South Africa/LR00149/2020|EPI ISL 514417|B.1.1.52|South Africa|2020-07-21	0.0004824502	Africa
Africa|hCoV-19/South Africa/KRISP-0540/2020|EPI ISL 498082|B.1.1|South Africa|2020-07-14	Africa|hCoV-19/South Africa/LR00149/2020|EPI ISL 514417|B.1.1.52|South Africa|2020-07-21	0.0004135116	Africa
Africa|hCoV-19/South Africa/KRISP-0541/2020|EPI ISL 498083|B.1.1.206|South Africa|2020-07-14	Africa|hCoV-19/South Africa/LR00149/2020|EPI ISL 514417|B.1.1.52|South Africa|2020-07-21	0.0005254880	Africa
Africa|hCoV-19/South Africa/KRISP-0543/2020|EPI ISL 498084|C.2|South Africa|2020-07-12	Africa|hCoV-19/South Africa/LR00149/2020|EPI ISL 514417|B.1.1.52|South Africa|2020-07-21	0.0007237983	Africa
Africa|hCoV-19/South Africa/KRISP-0544/2020|EPI ISL 498085|B.1.1.206|South Africa|2020-07-13	Africa|hCoV-19/South Africa/LR00149/2020|EPI ISL 514417|B.1.1.52|South Africa|2020-07-21	0.0004501113	Africa
Africa|hCoV-19/South Africa/KRISP-0545/2020|EPI ISL 498086|B.1.1.273|South Africa|2020-07-14	Africa|hCoV-19/South Africa/LR00149/2020|EPI ISL 514417|B.1.1.52|South Africa|2020-07-21	0.0005858713	Africa
Africa|hCoV-19/South Africa/KRISP-0548/2020|EPI ISL 498087|B.1.1.273|South Africa|2020-07-15	Africa|hCoV-19/South Africa/LR00149/2020|EPI ISL 514417|B.1.1.52|South Africa|2020-07-21	0.0005169110	Africa
Africa|hCoV-19/South Africa/KRISP-0549/2020|EPI ISL 498088|B.1.140|South Africa|2020-07-15	Africa|hCoV-19/South Africa/LR00149/2020|EPI ISL 514417|B.1.1.52|South Africa|2020-07-21	0.0006204875	Africa
Africa|hCoV-19/South Africa/KRISP-0550/2020|EPI ISL 498089|B.1.1.34|South Africa|2020-07-15	Africa|hCoV-19/South Africa/LR00149/2020|EPI ISL 514417|B.1.1.52|South Africa|2020-07-21	0.0005514704	Africa
Africa|hCoV-19/South Africa/KRISP-0551/2020|EPI ISL 498090|H.1|South Africa|2020-07-14	Africa|hCoV-19/South Africa/LR00149/2020|EPI ISL 514417|B.1.1.52|South Africa|2020-07-21	0.0004135216	Africa
Africa|hCoV-19/South Africa/KRISP-0552/2020|EPI ISL 498091|H.1|South Africa|2020-07-14	Africa|hCoV-19/South Africa/LR00149/2020|EPI ISL 514417|B.1.1.52|South Africa|2020-07-21	0.0004135216	Africa
Africa|hCoV-19/South Africa/KRISP-0553/2020|EPI ISL 498092|H.1|South Africa|2020-07-14	Africa|hCoV-19/South Africa/LR00149/2020|EPI ISL 514417|B.1.1.52|South Africa|2020-07-21	0.0004155691	Africa
Africa|hCoV-19/South Africa/KRISP-0554/2020|EPI ISL 498093|B.1.1|South Africa|2020-07-14	Africa|hCoV-19/South Africa/LR00149/2020|EPI ISL 514417|B.1.1.52|South Africa|2020-07-21	0.0004160878	Africa
Africa|hCoV-19/South Africa/KRISP-0555/2020|EPI ISL 498094|B.1.140|South Africa|2020-07-15	Africa|hCoV-19/South Africa/LR00149/2020|EPI ISL 514417|B.1.1.52|South Africa|2020-07-21	0.0006549593	Africa
Africa|hCoV-19/South Africa/KRISP-0556/2020|EPI ISL 498095|B.1.1.273|South Africa|2020-07-15	Africa|hCoV-19/South Africa/LR00149/2020|EPI ISL 514417|B.1.1.52|South Africa|2020-07-21	0.0005169235	Africa
Africa|hCoV-19/South Africa/KRISP-0557/2020|EPI ISL 498096|C.1|South Africa|2020-07-14	Africa|hCoV-19/South Africa/LR00149/2020|EPI ISL 514417|B.1.1.52|South Africa|2020-07-21	0.0005860159	Africa
Africa|hCoV-19/South Africa/KRISP-0558/2020|EPI ISL 498097|B.1.1.206|South Africa|2020-07-15	Africa|hCoV-19/South Africa/LR00149/2020|EPI ISL 514417|B.1.1.52|South Africa|2020-07-21	0.0004824617	Africa
Africa|hCoV-19/South Africa/KRISP-0559/2020|EPI ISL 498098|B.1.1.206|South Africa|2020-07-14	Africa|hCoV-19/South Africa/LR00149/2020|EPI ISL 514417|B.1.1.52|South Africa|2020-07-21	0.0005169340	Africa
Africa|hCoV-19/South Africa/KRISP-0560/2020|EPI ISL 498099|B.1.1|South Africa|2020-07-15	Africa|hCoV-19/South Africa/LR00149/2020|EPI ISL 514417|B.1.1.52|South Africa|2020-07-21	0.0003790276	Africa
Africa|hCoV-19/South Africa/KRISP-0561/2020|EPI ISL 498100|H.1|South Africa|2020-07-15	Africa|hCoV-19/South Africa/LR00149/2020|EPI ISL 514417|B.1.1.52|South Africa|2020-07-21	0.0004135216	Africa
Africa|hCoV-19/South Africa/KRISP-0562/2020|EPI ISL 498101|B.1.140|South Africa|2020-07-15	Africa|hCoV-19/South Africa/LR00149/2020|EPI ISL 514417|B.1.1.52|South Africa|2020-07-21	0.0005859776	Africa
Africa|hCoV-19/South Africa/KRISP-0564/2020|EPI ISL 498103|B.1.1|South Africa|2020-07-15	Africa|hCoV-19/South Africa/LR00149/2020|EPI ISL 514417|B.1.1.52|South Africa|2020-07-21	0.0003101006	Africa
Africa|hCoV-19/South Africa/KRISP-0565/2020|EPI ISL 498104|C.2|South Africa|2020-07-14	Africa|hCoV-19/South Africa/LR00149/2020|EPI ISL 514417|B.1.1.52|South Africa|2020-07-21	0.0005858829	Africa
Africa|hCoV-19/South Africa/KRISP-0567/2020|EPI ISL 498105|B.1.1.206|South Africa|2020-07-15	Africa|hCoV-19/South Africa/LR00149/2020|EPI ISL 514417|B.1.1.52|South Africa|2020-07-21	0.0004507977	Africa
Africa|hCoV-19/South Africa/KRISP-0568/2020|EPI ISL 498106|B.1.1|South Africa|2020-07-15	Africa|hCoV-19/South Africa/LR00149/2020|EPI ISL 514417|B.1.1.52|South Africa|2020-07-21	0.0003790275	Africa
Africa|hCoV-19/South Africa/KRISP-0569/2020|EPI ISL 498107|B.1.1.206|South Africa|2020-07-15	Africa|hCoV-19/South Africa/LR00149/2020|EPI ISL 514417|B.1.1.52|South Africa|2020-07-21	0.0004161022	Africa
Africa|hCoV-19/South Africa/KRISP-0570/2020|EPI ISL 498108|B.1.1.56|South Africa|2020-07-02	Africa|hCoV-19/South Africa/LR00149/2020|EPI ISL 514417|B.1.1.52|South Africa|2020-07-21	0.0004824933	Africa
Africa|hCoV-19/South Africa/KRISP-0571/2020|EPI ISL 498109|B.1.1.56|South Africa|2020-07-14	Africa|hCoV-19/South Africa/LR00149/2020|EPI ISL 514417|B.1.1.52|South Africa|2020-07-21	0.0004135301	Africa
Africa|hCoV-19/South Africa/KRISP-0572/2020|EPI ISL 498110|B.1.5|South Africa|2020-07-13	Africa|hCoV-19/South Africa/LR00149/2020|EPI ISL 514417|B.1.1.52|South Africa|2020-07-21	0.0006204725	Africa
Africa|hCoV-19/South Africa/KRISP-0573/2020|EPI ISL 498111|B.1.1.206|South Africa|2020-07-14	Africa|hCoV-19/South Africa/LR00149/2020|EPI ISL 514417|B.1.1.52|South Africa|2020-07-21	0.0005169341	Africa
Africa|hCoV-19/South Africa/KRISP-0574/2020|EPI ISL 498112|B.1.1.206|South Africa|2020-07-15	Africa|hCoV-19/South Africa/LR00149/2020|EPI ISL 514417|B.1.1.52|South Africa|2020-07-21	0.0005514325	Africa
Africa|hCoV-19/South Africa/KRISP-0575/2020|EPI ISL 498113|B.1.1.206|South Africa|2020-07-13	Africa|hCoV-19/South Africa/LR00149/2020|EPI ISL 514417|B.1.1.52|South Africa|2020-07-21	0.0005169341	Africa
Africa|hCoV-19/South Africa/KRISP-0576/2020|EPI ISL 498114|B.1.1.206|South Africa|2020-07-07	Africa|hCoV-19/South Africa/LR00149/2020|EPI ISL 514417|B.1.1.52|South Africa|2020-07-21	0.0004134932	Africa
Africa|hCoV-19/South Africa/KRISP-0577/2020|EPI ISL 498115|B.1.1.56|South Africa|2020-07-09	Africa|hCoV-19/South Africa/LR00149/2020|EPI ISL 514417|B.1.1.52|South Africa|2020-07-21	0.0005514325	Africa
Africa|hCoV-19/South Africa/KRISP-0578/2020|EPI ISL 498116|B.1.1.206|South Africa|2020-07-09	Africa|hCoV-19/South Africa/LR00149/2020|EPI ISL 514417|B.1.1.52|South Africa|2020-07-21	0.0004479710	Africa
Africa|hCoV-19/South Africa/KRISP-0579/2020|EPI ISL 498117|B.1.1.273|South Africa|2020-07-08	Africa|hCoV-19/South Africa/LR00149/2020|EPI ISL 514417|B.1.1.52|South Africa|2020-07-21	0.0005514211	Africa
Africa|hCoV-19/South Africa/KRISP-0580/2020|EPI ISL 498118|B.1.1.206|South Africa|2020-07-07	Africa|hCoV-19/South Africa/LR00149/2020|EPI ISL 514417|B.1.1.52|South Africa|2020-07-21	0.0004479710	Africa
Africa|hCoV-19/South Africa/KRISP-0581/2020|EPI ISL 498119|B.1.1.273|South Africa|2020-07-09	Africa|hCoV-19/South Africa/LR00149/2020|EPI ISL 514417|B.1.1.52|South Africa|2020-07-21	0.0004824403	Africa
Africa|hCoV-19/South Africa/KRISP-0584/2020|EPI ISL 498122|B.1|South Africa|2020-07-07	Africa|hCoV-19/South Africa/LR00149/2020|EPI ISL 514417|B.1.1.52|South Africa|2020-07-21	0.0005514590	Africa
Africa|hCoV-19/South Africa/KRISP-0585/2020|EPI ISL 498123|B.1.140|South Africa|2020-07-08	Africa|hCoV-19/South Africa/LR00149/2020|EPI ISL 514417|B.1.1.52|South Africa|2020-07-21	0.0006894450	Africa
Africa|hCoV-19/South Africa/KRISP-0586/2020|EPI ISL 498124|B.1.1.273|South Africa|2020-07-08	Africa|hCoV-19/South Africa/LR00149/2020|EPI ISL 514417|B.1.1.52|South Africa|2020-07-21	0.0005169341	Africa
Africa|hCoV-19/South Africa/KRISP-0587/2020|EPI ISL 498125|B.1.1.56|South Africa|2020-07-09	Africa|hCoV-19/South Africa/LR00149/2020|EPI ISL 514417|B.1.1.52|South Africa|2020-07-21	0.0005169341	Africa
Africa|hCoV-19/South Africa/KRISP-0588/2020|EPI ISL 498126|B.1.140|South Africa|2020-07-08	Africa|hCoV-19/South Africa/LR00149/2020|EPI ISL 514417|B.1.1.52|South Africa|2020-07-21	0.0006549434	Africa
Africa|hCoV-19/South Africa/KRISP-06/2020|EPI ISL 421573|B.6|South Africa|2020-03-31	Africa|hCoV-19/South Africa/LR00149/2020|EPI ISL 514417|B.1.1.52|South Africa|2020-07-21	0.0006229005	Africa
Africa|hCoV-19/South Africa/KRISP-07/2020|EPI ISL 421574|B.1.106|South Africa|2020-04-01	Africa|hCoV-19/South Africa/LR00149/2020|EPI ISL 514417|B.1.1.52|South Africa|2020-07-21	0.0004480171	Africa
Africa|hCoV-19/South Africa/KRISP-101/2020|EPI ISL 455631|B.1.5|South Africa|2020-04-30	Africa|hCoV-19/South Africa/LR00149/2020|EPI ISL 514417|B.1.1.52|South Africa|2020-07-21	0.0004480018	Africa
Africa|hCoV-19/South Africa/KRISP-102/2020|EPI ISL 455632|B.1.1|South Africa|2020-04-30	Africa|hCoV-19/South Africa/LR00149/2020|EPI ISL 514417|B.1.1.52|South Africa|2020-07-21	0.0003445634	Africa
Africa|hCoV-19/South Africa/KRISP-103/2020|EPI ISL 455633|B.1.106|South Africa|2020-04-30	Africa|hCoV-19/South Africa/LR00149/2020|EPI ISL 514417|B.1.1.52|South Africa|2020-07-21	0.0005522068	Africa
Africa|hCoV-19/South Africa/KRISP-104/2020|EPI ISL 455634|B.1.106|South Africa|2020-05-01	Africa|hCoV-19/South Africa/LR00149/2020|EPI ISL 514417|B.1.1.52|South Africa|2020-07-21	0.0005698654	Africa
Africa|hCoV-19/South Africa/KRISP-105/2020|EPI ISL 455635|B.1.106|South Africa|2020-05-05	Africa|hCoV-19/South Africa/LR00149/2020|EPI ISL 514417|B.1.1.52|South Africa|2020-07-21	0.0005531042	Africa
Africa|hCoV-19/South Africa/KRISP-106/2020|EPI ISL 455636|B.1.106|South Africa|2020-03-31	Africa|hCoV-19/South Africa/LR00149/2020|EPI ISL 514417|B.1.1.52|South Africa|2020-07-21	0.0004824735	Africa
Africa|hCoV-19/South Africa/KRISP-108/2020|EPI ISL 455638|B.1|South Africa|2020-05-04	Africa|hCoV-19/South Africa/LR00149/2020|EPI ISL 514417|B.1.1.52|South Africa|2020-07-21	0.0005709771	Africa
Africa|hCoV-19/South Africa/KRISP-109/2020|EPI ISL 455639|B.1.1.57|South Africa|2020-03-31	Africa|hCoV-19/South Africa/LR00149/2020|EPI ISL 514417|B.1.1.52|South Africa|2020-07-21	0.0004135116	Africa
Africa|hCoV-19/South Africa/KRISP-K000566/2020|EPI ISL 509223|B.1.1.206|South Africa|2020-07-13	Africa|hCoV-19/South Africa/LR00149/2020|EPI ISL 514417|B.1.1.52|South Africa|2020-07-21	0.0004479710	Africa
Africa|hCoV-19/South Africa/KRISP-K000567/2020|EPI ISL 509224|B.1.1.62|South Africa|2020-07-13	Africa|hCoV-19/South Africa/LR00149/2020|EPI ISL 514417|B.1.1.52|South Africa|2020-07-21	0.0004480573	Africa
Africa|hCoV-19/South Africa/KRISP-K000568/2020|EPI ISL 509225|B.1.1.206|South Africa|2020-07-11	Africa|hCoV-19/South Africa/LR00149/2020|EPI ISL 514417|B.1.1.52|South Africa|2020-07-21	0.0004479910	Africa
Africa|hCoV-19/South Africa/KRISP-K000569/2020|EPI ISL 509226|H.1|South Africa|2020-07-11	Africa|hCoV-19/South Africa/LR00149/2020|EPI ISL 514417|B.1.1.52|South Africa|2020-07-21	0.0005169696	Africa
Africa|hCoV-19/South Africa/KRISP-K000571/2020|EPI ISL 509227|B.1.1.99|South Africa|2020-07-13	Africa|hCoV-19/South Africa/LR00149/2020|EPI ISL 514417|B.1.1.52|South Africa|2020-07-21	0.0003459459	Africa
Africa|hCoV-19/South Africa/KRISP-K000572/2020|EPI ISL 509228|B.1.1.206|South Africa|2020-07-13	Africa|hCoV-19/South Africa/LR00149/2020|EPI ISL 514417|B.1.1.52|South Africa|2020-07-21	0.0005169235	Africa
Africa|hCoV-19/South Africa/KRISP-K000573/2020|EPI ISL 509229|B.1.1.206|South Africa|2020-07-10	Africa|hCoV-19/South Africa/LR00149/2020|EPI ISL 514417|B.1.1.52|South Africa|2020-07-21	0.0003790276	Africa
Africa|hCoV-19/South Africa/KRISP-K000574/2020|EPI ISL 509230|B.1.5.19|South Africa|2020-07-13	Africa|hCoV-19/South Africa/LR00149/2020|EPI ISL 514417|B.1.1.52|South Africa|2020-07-21	0.0005514344	Africa
Africa|hCoV-19/South Africa/KRISP-K000575/2020|EPI ISL 509231|B.1.140|South Africa|2020-07-13	Africa|hCoV-19/South Africa/LR00149/2020|EPI ISL 514417|B.1.1.52|South Africa|2020-07-21	0.0006549275	Africa
Africa|hCoV-19/South Africa/KRISP-K000576/2020|EPI ISL 509232|B.1.1.206|South Africa|2020-07-13	Africa|hCoV-19/South Africa/LR00149/2020|EPI ISL 514417|B.1.1.52|South Africa|2020-07-21	0.0004824502	Africa
Africa|hCoV-19/South Africa/KRISP-K000577/2020|EPI ISL 509233|B.1.1.206|South Africa|2020-07-11	Africa|hCoV-19/South Africa/LR00149/2020|EPI ISL 514417|B.1.1.52|South Africa|2020-07-21	0.0003790276	Africa
Africa|hCoV-19/South Africa/KRISP-K000578/2020|EPI ISL 509234|C.1|South Africa|2020-07-13	Africa|hCoV-19/South Africa/LR00149/2020|EPI ISL 514417|B.1.1.52|South Africa|2020-07-21	0.0006594501	Africa
Africa|hCoV-19/South Africa/KRISP-K000579/2020|EPI ISL 509235|C.1|South Africa|2020-07-10	Africa|hCoV-19/South Africa/LR00149/2020|EPI ISL 514417|B.1.1.52|South Africa|2020-07-21	0.0005169875	Africa
Africa|hCoV-19/South Africa/KRISP-K000580/2020|EPI ISL 509236|B.1.1|South Africa|2020-07-13	Africa|hCoV-19/South Africa/LR00149/2020|EPI ISL 514417|B.1.1.52|South Africa|2020-07-21	0.0003790536	Africa
Africa|hCoV-19/South Africa/KRISP-K000581/2020|EPI ISL 509237|B.1.1.206|South Africa|2020-07-13	Africa|hCoV-19/South Africa/LR00149/2020|EPI ISL 514417|B.1.1.52|South Africa|2020-07-21	0.0005514324	Africa
Africa|hCoV-19/South Africa/KRISP-K000582/2020|EPI ISL 509238|B.1.1.206|South Africa|2020-07-13	Africa|hCoV-19/South Africa/LR00149/2020|EPI ISL 514417|B.1.1.52|South Africa|2020-07-21	0.0004479802	Africa
Africa|hCoV-19/South Africa/KRISP-K000583/2020|EPI ISL 509239|B.1.1.206|South Africa|2020-07-13	Africa|hCoV-19/South Africa/LR00149/2020|EPI ISL 514417|B.1.1.52|South Africa|2020-07-21	0.0004479802	Africa
Africa|hCoV-19/South Africa/KRISP-K000584/2020|EPI ISL 509240|B.1.1.273|South Africa|2020-07-13	Africa|hCoV-19/South Africa/LR00149/2020|EPI ISL 514417|B.1.1.52|South Africa|2020-07-21	0.0005858709	Africa
Africa|hCoV-19/South Africa/KRISP-K000585/2020|EPI ISL 509241|B.1.140|South Africa|2020-07-13	Africa|hCoV-19/South Africa/LR00149/2020|EPI ISL 514417|B.1.1.52|South Africa|2020-07-21	0.0005859776	Africa
Africa|hCoV-19/South Africa/KRISP-K000586/2020|EPI ISL 509242|B.1.140|South Africa|2020-07-13	Africa|hCoV-19/South Africa/LR00149/2020|EPI ISL 514417|B.1.1.52|South Africa|2020-07-21	0.0006207957	Africa
Africa|hCoV-19/South Africa/KRISP-K000588/2020|EPI ISL 509243|B.1.1.206|South Africa|2020-07-13	Africa|hCoV-19/South Africa/LR00149/2020|EPI ISL 514417|B.1.1.52|South Africa|2020-07-21	0.0004824501	Africa
Africa|hCoV-19/South Africa/KRISP-K000589/2020|EPI ISL 509244|B.1.1.206|South Africa|2020-07-13	Africa|hCoV-19/South Africa/LR00149/2020|EPI ISL 514417|B.1.1.52|South Africa|2020-07-21	0.0004824717	Africa
Africa|hCoV-19/South Africa/KRISP-K000591/2020|EPI ISL 509245|B.1.5|South Africa|2020-07-12	Africa|hCoV-19/South Africa/LR00149/2020|EPI ISL 514417|B.1.1.52|South Africa|2020-07-21	0.0004135316	Africa
Africa|hCoV-19/South Africa/KRISP-K000592/2020|EPI ISL 509246|B.1.1.273|South Africa|2020-07-13	Africa|hCoV-19/South Africa/LR00149/2020|EPI ISL 514417|B.1.1.52|South Africa|2020-07-21	0.0005212135	Africa
Africa|hCoV-19/South Africa/KRISP-K000594/2020|EPI ISL 509247|B.1.140|South Africa|2020-07-02	Africa|hCoV-19/South Africa/LR00149/2020|EPI ISL 514417|B.1.1.52|South Africa|2020-07-21	0.0006894281	Africa
Africa|hCoV-19/South Africa/KRISP-K000595/2020|EPI ISL 509248|B.1.140|South Africa|2020-07-02	Africa|hCoV-19/South Africa/LR00149/2020|EPI ISL 514417|B.1.1.52|South Africa|2020-07-21	0.0006549433	Africa
Africa|hCoV-19/South Africa/KRISP-K000596/2020|EPI ISL 509249|B.1.1.206|South Africa|2020-07-02	Africa|hCoV-19/South Africa/LR00149/2020|EPI ISL 514417|B.1.1.52|South Africa|2020-07-21	0.0005169572	Africa
Africa|hCoV-19/South Africa/KRISP-K000597/2020|EPI ISL 509250|B.1.1.34|South Africa|2020-07-13	Africa|hCoV-19/South Africa/LR00149/2020|EPI ISL 514417|B.1.1.52|South Africa|2020-07-21	0.0004479802	Africa
Africa|hCoV-19/South Africa/KRISP-K000598/2020|EPI ISL 509251|B.1.1.206|South Africa|2020-07-03	Africa|hCoV-19/South Africa/LR00149/2020|EPI ISL 514417|B.1.1.52|South Africa|2020-07-21	0.0004135116	Africa
Africa|hCoV-19/South Africa/KRISP-K000599/2020|EPI ISL 509252|B.1.1.273|South Africa|2020-07-13	Africa|hCoV-19/South Africa/LR00149/2020|EPI ISL 514417|B.1.1.52|South Africa|2020-07-21	0.0004135116	Africa
Africa|hCoV-19/South Africa/KRISP-K000600/2020|EPI ISL 509253|B.1.1.206|South Africa|2020-07-01	Africa|hCoV-19/South Africa/LR00149/2020|EPI ISL 514417|B.1.1.52|South Africa|2020-07-21	0.0005169110	Africa
Africa|hCoV-19/South Africa/KRISP-K000601/2020|EPI ISL 509254|B.1.1.57|South Africa|2020-07-13	Africa|hCoV-19/South Africa/LR00149/2020|EPI ISL 514417|B.1.1.52|South Africa|2020-07-21	0.0003790445	Africa
Africa|hCoV-19/South Africa/KRISP-K000602/2020|EPI ISL 509255|B.1.1.206|South Africa|2020-07-01	Africa|hCoV-19/South Africa/LR00149/2020|EPI ISL 514417|B.1.1.52|South Africa|2020-07-21	0.0004824403	Africa
Africa|hCoV-19/South Africa/KRISP-K000603/2020|EPI ISL 509256|B.1.1.206|South Africa|2020-07-02	Africa|hCoV-19/South Africa/LR00149/2020|EPI ISL 514417|B.1.1.52|South Africa|2020-07-21	0.0004479602	Africa
Africa|hCoV-19/South Africa/KRISP-K000604/2020|EPI ISL 509257|C.1|South Africa|2020-07-01	Africa|hCoV-19/South Africa/LR00149/2020|EPI ISL 514417|B.1.1.52|South Africa|2020-07-21	0.0005514077	Africa
Africa|hCoV-19/South Africa/KRISP-K000606/2020|EPI ISL 509259|B.1.1.206|South Africa|2020-07-02	Africa|hCoV-19/South Africa/LR00149/2020|EPI ISL 514417|B.1.1.52|South Africa|2020-07-21	0.0006343919	Africa
Africa|hCoV-19/South Africa/KRISP-K000607/2020|EPI ISL 509260|B.1.1.57|South Africa|2020-07-13	Africa|hCoV-19/South Africa/LR00149/2020|EPI ISL 514417|B.1.1.52|South Africa|2020-07-21	0.0004480007	Africa
Africa|hCoV-19/South Africa/KRISP-K000608/2020|EPI ISL 509261|H.1|South Africa|2020-07-03	Africa|hCoV-19/South Africa/LR00149/2020|EPI ISL 514417|B.1.1.52|South Africa|2020-07-21	0.0004145643	Africa
Africa|hCoV-19/South Africa/KRISP-K000612/2020|EPI ISL 509264|B.1.1.206|South Africa|2020-07-01	Africa|hCoV-19/South Africa/LR00149/2020|EPI ISL 514417|B.1.1.52|South Africa|2020-07-21	0.0005859092	Africa
Africa|hCoV-19/South Africa/KRISP-K000613/2020|EPI ISL 509265|B.1.1.206|South Africa|2020-07-14	Africa|hCoV-19/South Africa/LR00149/2020|EPI ISL 514417|B.1.1.52|South Africa|2020-07-21	0.0005858970	Africa
Africa|hCoV-19/South Africa/KRISP-K000614/2020|EPI ISL 509266|B.1.1.206|South Africa|2020-07-02	Africa|hCoV-19/South Africa/LR00149/2020|EPI ISL 514417|B.1.1.52|South Africa|2020-07-21	0.0004824619	Africa
Africa|hCoV-19/South Africa/KRISP-K000615/2020|EPI ISL 509267|B.1.1.206|South Africa|2020-07-02	Africa|hCoV-19/South Africa/LR00149/2020|EPI ISL 514417|B.1.1.52|South Africa|2020-07-21	0.0005514078	Africa
Africa|hCoV-19/South Africa/KRISP-K000616/2020|EPI ISL 509268|B.1.1.206|South Africa|2020-07-01	Africa|hCoV-19/South Africa/LR00149/2020|EPI ISL 514417|B.1.1.52|South Africa|2020-07-21	0.0004516323	Africa
Africa|hCoV-19/South Africa/KRISP-K000617/2020|EPI ISL 509269|B.1.1.206|South Africa|2020-07-01	Africa|hCoV-19/South Africa/LR00149/2020|EPI ISL 514417|B.1.1.52|South Africa|2020-07-21	0.0004479802	Africa
Africa|hCoV-19/South Africa/KRISP-K000618/2020|EPI ISL 509270|B.1.1.206|South Africa|2020-07-03	Africa|hCoV-19/South Africa/LR00149/2020|EPI ISL 514417|B.1.1.52|South Africa|2020-07-21	0.0004134932	Africa
Africa|hCoV-19/South Africa/KRISP-K000620/2020|EPI ISL 509272|B.1.1.206|South Africa|2020-07-01	Africa|hCoV-19/South Africa/LR00149/2020|EPI ISL 514417|B.1.1.52|South Africa|2020-07-21	0.0004866319	Africa
Africa|hCoV-19/South Africa/KRISP-K000621/2020|EPI ISL 509273|B.1.140|South Africa|2020-07-02	Africa|hCoV-19/South Africa/LR00149/2020|EPI ISL 514417|B.1.1.52|South Africa|2020-07-21	0.0006605207	Africa
Africa|hCoV-19/South Africa/KRISP-K000622/2020|EPI ISL 509274|B.1.1|South Africa|2020-07-03	Africa|hCoV-19/South Africa/LR00149/2020|EPI ISL 514417|B.1.1.52|South Africa|2020-07-21	0.0003101007	Africa
Africa|hCoV-19/South Africa/KRISP-K000623/2020|EPI ISL 509275|B.1.1.206|South Africa|2020-07-04	Africa|hCoV-19/South Africa/LR00149/2020|EPI ISL 514417|B.1.1.52|South Africa|2020-07-21	0.0005514078	Africa
Africa|hCoV-19/South Africa/KRISP-K000624/2020|EPI ISL 509276|B.1.1.206|South Africa|2020-07-02	Africa|hCoV-19/South Africa/LR00149/2020|EPI ISL 514417|B.1.1.52|South Africa|2020-07-21	0.0004506570	Africa
Africa|hCoV-19/South Africa/KRISP-K000625/2020|EPI ISL 509277|B.1.1.206|South Africa|2020-07-11	Africa|hCoV-19/South Africa/LR00149/2020|EPI ISL 514417|B.1.1.52|South Africa|2020-07-21	0.0004523615	Africa
Africa|hCoV-19/South Africa/KRISP-K000626/2020|EPI ISL 509278|B.1.1.1|South Africa|2020-07-07	Africa|hCoV-19/South Africa/LR00149/2020|EPI ISL 514417|B.1.1.52|South Africa|2020-07-21	0.0005648375	Africa
Africa|hCoV-19/South Africa/KRISP-K000628/2020|EPI ISL 509279|B.1.1.206|South Africa|2020-07-12	Africa|hCoV-19/South Africa/LR00149/2020|EPI ISL 514417|B.1.1.52|South Africa|2020-07-21	0.0004479715	Africa
Africa|hCoV-19/South Africa/KRISP-K000629/2020|EPI ISL 509280|B.1.1|South Africa|2020-07-03	Africa|hCoV-19/South Africa/LR00149/2020|EPI ISL 514417|B.1.1.52|South Africa|2020-07-21	0.0004251970	Africa
Africa|hCoV-19/South Africa/KRISP-K000630/2020|EPI ISL 509281|B.1.1.206|South Africa|2020-07-03	Africa|hCoV-19/South Africa/LR00149/2020|EPI ISL 514417|B.1.1.52|South Africa|2020-07-21	0.0004135113	Africa
Africa|hCoV-19/South Africa/KRISP-K000631/2020|EPI ISL 509282|B.1.1.206|South Africa|2020-07-04	Africa|hCoV-19/South Africa/LR00149/2020|EPI ISL 514417|B.1.1.52|South Africa|2020-07-21	0.0004515694	Africa
Africa|hCoV-19/South Africa/KRISP-K000632/2020|EPI ISL 509283|B.1.1.206|South Africa|2020-07-02	Africa|hCoV-19/South Africa/LR00149/2020|EPI ISL 514417|B.1.1.52|South Africa|2020-07-21	0.0004479602	Africa
Africa|hCoV-19/South Africa/KRISP-K000633/2020|EPI ISL 509284|B.1.1.206|South Africa|2020-07-02	Africa|hCoV-19/South Africa/LR00149/2020|EPI ISL 514417|B.1.1.52|South Africa|2020-07-21	0.0004134932	Africa
Africa|hCoV-19/South Africa/KRISP-K000635/2020|EPI ISL 509285|B.1|South Africa|2020-07-07	Africa|hCoV-19/South Africa/LR00149/2020|EPI ISL 514417|B.1.1.52|South Africa|2020-07-21	0.0005859373	Africa
Africa|hCoV-19/South Africa/KRISP-K000637/2020|EPI ISL 509287|B.1.106|South Africa|2020-07-13	Africa|hCoV-19/South Africa/LR00149/2020|EPI ISL 514417|B.1.1.52|South Africa|2020-07-21	0.0005169466	Africa
Africa|hCoV-19/South Africa/KRISP-K000639/2020|EPI ISL 509288|C.1|South Africa|2020-07-13	Africa|hCoV-19/South Africa/LR00149/2020|EPI ISL 514417|B.1.1.52|South Africa|2020-07-21	0.0005204668	Africa
Africa|hCoV-19/South Africa/KRISP-K000640/2020|EPI ISL 509289|B.1.5.31|South Africa|2020-07-13	Africa|hCoV-19/South Africa/LR00149/2020|EPI ISL 514417|B.1.1.52|South Africa|2020-07-21	0.0005169590	Africa
Africa|hCoV-19/South Africa/KRISP-K000641/2020|EPI ISL 509290|B.1.1.34|South Africa|2020-07-13	Africa|hCoV-19/South Africa/LR00149/2020|EPI ISL 514417|B.1.1.52|South Africa|2020-07-21	0.0005859615	Africa
Africa|hCoV-19/South Africa/KRISP-K000643/2020|EPI ISL 509292|C.1|South Africa|2020-07-10	Africa|hCoV-19/South Africa/LR00149/2020|EPI ISL 514417|B.1.1.52|South Africa|2020-07-21	0.0005169340	Africa
Africa|hCoV-19/South Africa/KRISP-K000649/2020|EPI ISL 509293|B.1.5.19|South Africa|2020-07-13	Africa|hCoV-19/South Africa/LR00149/2020|EPI ISL 514417|B.1.1.52|South Africa|2020-07-21	0.0006893808	Africa
Africa|hCoV-19/South Africa/KRISP-K000650/2020|EPI ISL 509294|B.1.1.206|South Africa|2020-07-13	Africa|hCoV-19/South Africa/LR00149/2020|EPI ISL 514417|B.1.1.52|South Africa|2020-07-21	0.0005513698	Africa
Africa|hCoV-19/South Africa/KRISP-K000652/2020|EPI ISL 509296|B.1.1.273|South Africa|2020-07-13	Africa|hCoV-19/South Africa/LR00149/2020|EPI ISL 514417|B.1.1.52|South Africa|2020-07-21	0.0005513831	Africa
Africa|hCoV-19/South Africa/KRISP-K000655/2020|EPI ISL 509298|B.1.1.254|South Africa|2020-07-12	Africa|hCoV-19/South Africa/LR00149/2020|EPI ISL 514417|B.1.1.52|South Africa|2020-07-21	0.0004631803	Africa
Africa|hCoV-19/South Africa/KRISP-K000658/2020|EPI ISL 509299|C.1|South Africa|2020-07-13	Africa|hCoV-19/South Africa/LR00149/2020|EPI ISL 514417|B.1.1.52|South Africa|2020-07-21	0.0006553045	Africa
Africa|hCoV-19/South Africa/KRISP-K000659/2020|EPI ISL 509300|B.1.1.206|South Africa|2020-07-13	Africa|hCoV-19/South Africa/LR00149/2020|EPI ISL 514417|B.1.1.52|South Africa|2020-07-21	0.0005515028	Africa
Africa|hCoV-19/South Africa/KRISP-K001035/2020|EPI ISL 509301|H.1|South Africa|2020-07-17	Africa|hCoV-19/South Africa/LR00149/2020|EPI ISL 514417|B.1.1.52|South Africa|2020-07-21	0.0004135216	Africa
Africa|hCoV-19/South Africa/KRISP-K001037/2020|EPI ISL 509302|B.1.140|South Africa|2020-07-16	Africa|hCoV-19/South Africa/LR00149/2020|EPI ISL 514417|B.1.1.52|South Africa|2020-07-21	0.0005859777	Africa
Africa|hCoV-19/South Africa/KRISP-K001038/2020|EPI ISL 509303|B.1.1.273|South Africa|2020-07-16	Africa|hCoV-19/South Africa/LR00149/2020|EPI ISL 514417|B.1.1.52|South Africa|2020-07-21	0.0005513832	Africa
Africa|hCoV-19/South Africa/KRISP-K001041/2020|EPI ISL 509304|B.1.1.273|South Africa|2020-07-16	Africa|hCoV-19/South Africa/LR00149/2020|EPI ISL 514417|B.1.1.52|South Africa|2020-07-21	0.0005513965	Africa
Africa|hCoV-19/South Africa/KRISP-K001043/2020|EPI ISL 509305|B.1.5.16|South Africa|2020-07-02	Africa|hCoV-19/South Africa/LR00149/2020|EPI ISL 514417|B.1.1.52|South Africa|2020-07-21	0.0007583841	Africa
Africa|hCoV-19/South Africa/KRISP-K001044/2020|EPI ISL 509306|B.1.1|South Africa|2020-07-18	Africa|hCoV-19/South Africa/LR00149/2020|EPI ISL 514417|B.1.1.52|South Africa|2020-07-21	0.0003445788	Africa
Africa|hCoV-19/South Africa/KRISP-K001045/2020|EPI ISL 509307|C.2|South Africa|2020-07-18	Africa|hCoV-19/South Africa/LR00149/2020|EPI ISL 514417|B.1.1.52|South Africa|2020-07-21	0.0005859091	Africa
Africa|hCoV-19/South Africa/KRISP-K001049/2020|EPI ISL 509308|B.1.1.34|South Africa|2020-07-16	Africa|hCoV-19/South Africa/LR00149/2020|EPI ISL 514417|B.1.1.52|South Africa|2020-07-21	0.0005859112	Africa
Africa|hCoV-19/South Africa/KRISP-K001051/2020|EPI ISL 509309|B.1.1.206|South Africa|2020-07-14	Africa|hCoV-19/South Africa/LR00149/2020|EPI ISL 514417|B.1.1.52|South Africa|2020-07-21	0.0005859472	Africa
Africa|hCoV-19/South Africa/KRISP-K001052/2020|EPI ISL 509310|B.1.1.206|South Africa|2020-07-14	Africa|hCoV-19/South Africa/LR00149/2020|EPI ISL 514417|B.1.1.52|South Africa|2020-07-21	0.0004824403	Africa
Africa|hCoV-19/South Africa/KRISP-K001053/2020|EPI ISL 509311|B.1.1.206|South Africa|2020-07-03	Africa|hCoV-19/South Africa/LR00149/2020|EPI ISL 514417|B.1.1.52|South Africa|2020-07-21	0.0004146259	Africa
Africa|hCoV-19/South Africa/KRISP-K001055/2020|EPI ISL 509313|B.1.1.62|South Africa|2020-07-13	Africa|hCoV-19/South Africa/LR00149/2020|EPI ISL 514417|B.1.1.52|South Africa|2020-07-21	0.0004480311	Africa
Africa|hCoV-19/South Africa/KRISP-K001057/2020|EPI ISL 509314|B.1.1.254|South Africa|2020-07-03	Africa|hCoV-19/South Africa/LR00149/2020|EPI ISL 514417|B.1.1.52|South Africa|2020-07-21	0.0004134932	Africa
Africa|hCoV-19/South Africa/KRISP-K001059/2020|EPI ISL 509316|B.1.1|South Africa|2020-07-01	Africa|hCoV-19/South Africa/LR00149/2020|EPI ISL 514417|B.1.1.52|South Africa|2020-07-21	0.0005514211	Africa
Africa|hCoV-19/South Africa/KRISP-K001061/2020|EPI ISL 509317|B.1.1.206|South Africa|2020-07-04	Africa|hCoV-19/South Africa/LR00149/2020|EPI ISL 514417|B.1.1.52|South Africa|2020-07-21	0.0004135032	Africa
Africa|hCoV-19/South Africa/KRISP-K001062/2020|EPI ISL 509318|B.1.1.206|South Africa|2020-07-03	Africa|hCoV-19/South Africa/LR00149/2020|EPI ISL 514417|B.1.1.52|South Africa|2020-07-21	0.0004134932	Africa
Africa|hCoV-19/South Africa/KRISP-K001063/2020|EPI ISL 509319|B.1.5|South Africa|2020-07-03	Africa|hCoV-19/South Africa/LR00149/2020|EPI ISL 514417|B.1.1.52|South Africa|2020-07-21	0.0006204471	Africa
Africa|hCoV-19/South Africa/KRISP-K001064/2020|EPI ISL 509320|B.1.1.273|South Africa|2020-07-03	Africa|hCoV-19/South Africa/LR00149/2020|EPI ISL 514417|B.1.1.52|South Africa|2020-07-21	0.0004135301	Africa
Africa|hCoV-19/South Africa/KRISP-K001065/2020|EPI ISL 509321|B.1.1|South Africa|2020-07-03	Africa|hCoV-19/South Africa/LR00149/2020|EPI ISL 514417|B.1.1.52|South Africa|2020-07-21	0.0003790536	Africa
Africa|hCoV-19/South Africa/KRISP-K001067/2020|EPI ISL 509323|B.1.1.206|South Africa|2020-07-02	Africa|hCoV-19/South Africa/LR00149/2020|EPI ISL 514417|B.1.1.52|South Africa|2020-07-21	0.0004824718	Africa
Africa|hCoV-19/South Africa/KRISP-K001068/2020|EPI ISL 509324|C.1|South Africa|2020-07-14	Africa|hCoV-19/South Africa/LR00149/2020|EPI ISL 514417|B.1.1.52|South Africa|2020-07-21	0.0005858828	Africa
Africa|hCoV-19/South Africa/KRISP-K001071/2020|EPI ISL 509325|B.1.1.273|South Africa|2020-07-18	Africa|hCoV-19/South Africa/LR00149/2020|EPI ISL 514417|B.1.1.52|South Africa|2020-07-21	0.0004824619	Africa
Africa|hCoV-19/South Africa/KRISP-K001072/2020|EPI ISL 509326|B.1.1.206|South Africa|2020-07-14	Africa|hCoV-19/South Africa/LR00149/2020|EPI ISL 514417|B.1.1.52|South Africa|2020-07-21	0.0004134932	Africa
Africa|hCoV-19/South Africa/KRISP-K001073/2020|EPI ISL 509327|B.1.1|South Africa|2020-07-14	Africa|hCoV-19/South Africa/LR00149/2020|EPI ISL 514417|B.1.1.52|South Africa|2020-07-21	0.0005169341	Africa
Africa|hCoV-19/South Africa/KRISP-K001074/2020|EPI ISL 509328|C.1|South Africa|2020-07-14	Africa|hCoV-19/South Africa/LR00149/2020|EPI ISL 514417|B.1.1.52|South Africa|2020-07-21	0.0006203871	Africa
Africa|hCoV-19/South Africa/KRISP-K001075/2020|EPI ISL 509329|C.1|South Africa|2020-07-02	Africa|hCoV-19/South Africa/LR00149/2020|EPI ISL 514417|B.1.1.52|South Africa|2020-07-21	0.0005858828	Africa
Africa|hCoV-19/South Africa/KRISP-K001076/2020|EPI ISL 509330|B.1.1|South Africa|2020-07-04	Africa|hCoV-19/South Africa/LR00149/2020|EPI ISL 514417|B.1.1.52|South Africa|2020-07-21	0.0003101006	Africa
Africa|hCoV-19/South Africa/KRISP-K001077/2020|EPI ISL 509331|B.1.1|South Africa|2020-07-03	Africa|hCoV-19/South Africa/LR00149/2020|EPI ISL 514417|B.1.1.52|South Africa|2020-07-21	0.0004479910	Africa
Africa|hCoV-19/South Africa/KRISP-K001078/2020|EPI ISL 509332|H.1|South Africa|2020-07-03	Africa|hCoV-19/South Africa/LR00149/2020|EPI ISL 514417|B.1.1.52|South Africa|2020-07-21	0.0004135216	Africa
Africa|hCoV-19/South Africa/KRISP-K001079/2020|EPI ISL 509333|B.1.1.273|South Africa|2020-07-03	Africa|hCoV-19/South Africa/LR00149/2020|EPI ISL 514417|B.1.1.52|South Africa|2020-07-21	0.0005513831	Africa
Africa|hCoV-19/South Africa/KRISP-K001080/2020|EPI ISL 509334|B.1.1|South Africa|2020-07-01	Africa|hCoV-19/South Africa/LR00149/2020|EPI ISL 514417|B.1.1.52|South Africa|2020-07-21	0.0004135031	Africa
Africa|hCoV-19/South Africa/KRISP-K001082/2020|EPI ISL 509335|B.1.1.40|South Africa|2020-07-18	Africa|hCoV-19/South Africa/LR00149/2020|EPI ISL 514417|B.1.1.52|South Africa|2020-07-21	0.0005514078	Africa
Africa|hCoV-19/South Africa/KRISP-K001084/2020|EPI ISL 509337|C.1|South Africa|2020-07-03	Africa|hCoV-19/South Africa/LR00149/2020|EPI ISL 514417|B.1.1.52|South Africa|2020-07-21	0.0006203593	Africa
Africa|hCoV-19/South Africa/KRISP-K001085/2020|EPI ISL 509338|C.1|South Africa|2020-07-13	Africa|hCoV-19/South Africa/LR00149/2020|EPI ISL 514417|B.1.1.52|South Africa|2020-07-21	0.0005514077	Africa
Africa|hCoV-19/South Africa/KRISP-K001087/2020|EPI ISL 509339|B.1.1.56|South Africa|2020-07-13	Africa|hCoV-19/South Africa/LR00149/2020|EPI ISL 514417|B.1.1.52|South Africa|2020-07-21	0.0005514570	Africa
Africa|hCoV-19/South Africa/KRISP-K001088/2020|EPI ISL 509340|B.1.1.99|South Africa|2020-07-13	Africa|hCoV-19/South Africa/LR00149/2020|EPI ISL 514417|B.1.1.52|South Africa|2020-07-21	0.0003445634	Africa
Africa|hCoV-19/South Africa/KRISP-K001091/2020|EPI ISL 509342|B.1.1.206|South Africa|2020-07-10	Africa|hCoV-19/South Africa/LR00149/2020|EPI ISL 514417|B.1.1.52|South Africa|2020-07-21	0.0004824403	Africa
Africa|hCoV-19/South Africa/KRISP-K001096/2020|EPI ISL 509345|B.1.1.206|South Africa|2020-07-13	Africa|hCoV-19/South Africa/LR00149/2020|EPI ISL 514417|B.1.1.52|South Africa|2020-07-21	0.0005169216	Africa
Africa|hCoV-19/South Africa/KRISP-K001097/2020|EPI ISL 509346|B.1.1|South Africa|2020-07-13	Africa|hCoV-19/South Africa/LR00149/2020|EPI ISL 514417|B.1.1.52|South Africa|2020-07-21	0.0005859112	Africa
Africa|hCoV-19/South Africa/KRISP-K001098/2020|EPI ISL 509347|B.1.1|South Africa|2020-07-10	Africa|hCoV-19/South Africa/LR00149/2020|EPI ISL 514417|B.1.1.52|South Africa|2020-07-21	0.0003790367	Africa
Africa|hCoV-19/South Africa/KRISP-K001099/2020|EPI ISL 509348|B.1.1.62|South Africa|2020-07-13	Africa|hCoV-19/South Africa/LR00149/2020|EPI ISL 514417|B.1.1.52|South Africa|2020-07-21	0.0004135300	Africa
Africa|hCoV-19/South Africa/KRISP-K001101/2020|EPI ISL 509350|C.1|South Africa|2020-07-10	Africa|hCoV-19/South Africa/LR00149/2020|EPI ISL 514417|B.1.1.52|South Africa|2020-07-21	0.0005514323	Africa
Africa|hCoV-19/South Africa/KRISP-K001103/2020|EPI ISL 509352|B.1.1.206|South Africa|2020-07-13	Africa|hCoV-19/South Africa/LR00149/2020|EPI ISL 514417|B.1.1.52|South Africa|2020-07-21	0.0004479602	Africa
Africa|hCoV-19/South Africa/KRISP-K001104/2020|EPI ISL 509353|C.1|South Africa|2020-07-13	Africa|hCoV-19/South Africa/LR00149/2020|EPI ISL 514417|B.1.1.52|South Africa|2020-07-21	0.0005513944	Africa
Africa|hCoV-19/South Africa/KRISP-K001105/2020|EPI ISL 509354|B.1.1.206|South Africa|2020-07-10	Africa|hCoV-19/South Africa/LR00149/2020|EPI ISL 514417|B.1.1.52|South Africa|2020-07-21	0.0004479710	Africa
Africa|hCoV-19/South Africa/KRISP-K001109/2020|EPI ISL 509356|B.1.1.34|South Africa|2020-07-16	Africa|hCoV-19/South Africa/LR00149/2020|EPI ISL 514417|B.1.1.52|South Africa|2020-07-21	0.0004479802	Africa
Africa|hCoV-19/South Africa/KRISP-K001110/2020|EPI ISL 509357|C.1|South Africa|2020-07-17	Africa|hCoV-19/South Africa/LR00149/2020|EPI ISL 514417|B.1.1.52|South Africa|2020-07-21	0.0005859090	Africa
Africa|hCoV-19/South Africa/KRISP-K001112/2020|EPI ISL 509358|B.1.5|South Africa|2020-07-17	Africa|hCoV-19/South Africa/LR00149/2020|EPI ISL 514417|B.1.1.52|South Africa|2020-07-21	0.0005514837	Africa
Africa|hCoV-19/South Africa/KRISP-K001113/2020|EPI ISL 509359|B.1|South Africa|2020-07-14	Africa|hCoV-19/South Africa/LR00149/2020|EPI ISL 514417|B.1.1.52|South Africa|2020-07-21	0.0005933269	Africa
Africa|hCoV-19/South Africa/KRISP-K001114/2020|EPI ISL 509360|B.1.1|South Africa|2020-07-17	Africa|hCoV-19/South Africa/LR00149/2020|EPI ISL 514417|B.1.1.52|South Africa|2020-07-21	0.0002756394	Africa
Africa|hCoV-19/South Africa/KRISP-K001115/2020|EPI ISL 509361|B.1|South Africa|2020-07-14	Africa|hCoV-19/South Africa/LR00149/2020|EPI ISL 514417|B.1.1.52|South Africa|2020-07-21	0.0006549567	Africa
Africa|hCoV-19/South Africa/KRISP-K001116/2020|EPI ISL 509362|C.1|South Africa|2020-07-16	Africa|hCoV-19/South Africa/LR00149/2020|EPI ISL 514417|B.1.1.52|South Africa|2020-07-21	0.0006204148	Africa
Africa|hCoV-19/South Africa/KRISP-K001117/2020|EPI ISL 509363|H.1|South Africa|2020-07-17	Africa|hCoV-19/South Africa/LR00149/2020|EPI ISL 514417|B.1.1.52|South Africa|2020-07-21	0.0004824834	Africa
Africa|hCoV-19/South Africa/KRISP-K001118/2020|EPI ISL 509364|B.1.1.206|South Africa|2020-07-16	Africa|hCoV-19/South Africa/LR00149/2020|EPI ISL 514417|B.1.1.52|South Africa|2020-07-21	0.0004134932	Africa
Africa|hCoV-19/South Africa/KRISP-K001121/2020|EPI ISL 509365|B.1.1.273|South Africa|2020-07-16	Africa|hCoV-19/South Africa/LR00149/2020|EPI ISL 514417|B.1.1.52|South Africa|2020-07-21	0.0004824519	Africa
Africa|hCoV-19/South Africa/KRISP-K001122/2020|EPI ISL 515801|B.1.106|South Africa|2020-07-16	Africa|hCoV-19/South Africa/LR00149/2020|EPI ISL 514417|B.1.1.52|South Africa|2020-07-21	0.0005514211	Africa
Africa|hCoV-19/South Africa/KRISP-K001123/2020|EPI ISL 509366|B.1.1.34|South Africa|2020-07-15	Africa|hCoV-19/South Africa/LR00149/2020|EPI ISL 514417|B.1.1.52|South Africa|2020-07-21	0.0004479802	Africa
Africa|hCoV-19/South Africa/KRISP-K001124/2020|EPI ISL 509367|B.1.1.40|South Africa|2020-07-16	Africa|hCoV-19/South Africa/LR00149/2020|EPI ISL 514417|B.1.1.52|South Africa|2020-07-21	0.0004479401	Africa
Africa|hCoV-19/South Africa/KRISP-K001125/2020|EPI ISL 509368|B.1.1.117|South Africa|2020-07-16	Africa|hCoV-19/South Africa/LR00149/2020|EPI ISL 514417|B.1.1.52|South Africa|2020-07-21	0.0003790367	Africa
Africa|hCoV-19/South Africa/KRISP-K001126/2020|EPI ISL 509369|B.1.5|South Africa|2020-07-16	Africa|hCoV-19/South Africa/LR00149/2020|EPI ISL 514417|B.1.1.52|South Africa|2020-07-21	0.0006204021	Africa
Africa|hCoV-19/South Africa/KRISP-K001128/2020|EPI ISL 509371|B.1.1.273|South Africa|2020-07-16	Africa|hCoV-19/South Africa/LR00149/2020|EPI ISL 514417|B.1.1.52|South Africa|2020-07-21	0.0004194129	Africa
Africa|hCoV-19/South Africa/KRISP-K001317/2020|EPI ISL 515802|B.1.1.62|South Africa|2020-07-17	Africa|hCoV-19/South Africa/LR00149/2020|EPI ISL 514417|B.1.1.52|South Africa|2020-07-21	0.0004480000	Africa
Africa|hCoV-19/South Africa/KRISP-K001318/2020|EPI ISL 515803|B.1.1|South Africa|2020-07-18	Africa|hCoV-19/South Africa/LR00149/2020|EPI ISL 514417|B.1.1.52|South Africa|2020-07-21	0.0004824717	Africa
Africa|hCoV-19/South Africa/KRISP-K001319/2020|EPI ISL 515804|B.1.1.40|South Africa|2020-07-18	Africa|hCoV-19/South Africa/LR00149/2020|EPI ISL 514417|B.1.1.52|South Africa|2020-07-21	0.0004479802	Africa
Africa|hCoV-19/South Africa/KRISP-K001320/2020|EPI ISL 515805|C.6|South Africa|2020-07-18	Africa|hCoV-19/South Africa/LR00149/2020|EPI ISL 514417|B.1.1.52|South Africa|2020-07-21	0.0006895497	Africa
Africa|hCoV-19/South Africa/KRISP-K001321/2020|EPI ISL 515806|B.1.5.31|South Africa|2020-07-18	Africa|hCoV-19/South Africa/LR00149/2020|EPI ISL 514417|B.1.1.52|South Africa|2020-07-21	0.0006204170	Africa
Africa|hCoV-19/South Africa/KRISP-K001322/2020|EPI ISL 515807|B.1.1.57|South Africa|2020-07-18	Africa|hCoV-19/South Africa/LR00149/2020|EPI ISL 514417|B.1.1.52|South Africa|2020-07-21	0.0004824618	Africa
Africa|hCoV-19/South Africa/KRISP-K001323/2020|EPI ISL 515808|B.1|South Africa|2020-07-18	Africa|hCoV-19/South Africa/LR00149/2020|EPI ISL 514417|B.1.1.52|South Africa|2020-07-21	0.0005859777	Africa
Africa|hCoV-19/South Africa/KRISP-K001324/2020|EPI ISL 515809|B.1.5.16|South Africa|2020-07-18	Africa|hCoV-19/South Africa/LR00149/2020|EPI ISL 514417|B.1.1.52|South Africa|2020-07-21	0.0007238972	Africa
Africa|hCoV-19/South Africa/KRISP-K001325/2020|EPI ISL 515810|H.1|South Africa|2020-07-18	Africa|hCoV-19/South Africa/LR00149/2020|EPI ISL 514417|B.1.1.52|South Africa|2020-07-21	0.0004479910	Africa
Africa|hCoV-19/South Africa/KRISP-K001326/2020|EPI ISL 515811|B.1.1.34|South Africa|2020-07-18	Africa|hCoV-19/South Africa/LR00149/2020|EPI ISL 514417|B.1.1.52|South Africa|2020-07-21	0.0004824501	Africa
Africa|hCoV-19/South Africa/KRISP-K001327/2020|EPI ISL 515812|B.1.5.16|South Africa|2020-07-18	Africa|hCoV-19/South Africa/LR00149/2020|EPI ISL 514417|B.1.1.52|South Africa|2020-07-21	0.0005859635	Africa
Africa|hCoV-19/South Africa/KRISP-K001328/2020|EPI ISL 515813|B.1.1.34|South Africa|2020-07-18	Africa|hCoV-19/South Africa/LR00149/2020|EPI ISL 514417|B.1.1.52|South Africa|2020-07-21	0.0005859352	Africa
Africa|hCoV-19/South Africa/KRISP-K001329/2020|EPI ISL 515814|B.1.1.206|South Africa|2020-07-18	Africa|hCoV-19/South Africa/LR00149/2020|EPI ISL 514417|B.1.1.52|South Africa|2020-07-21	0.0005168985	Africa
Africa|hCoV-19/South Africa/KRISP-K001330/2020|EPI ISL 515815|B.1.1.206|South Africa|2020-07-18	Africa|hCoV-19/South Africa/LR00149/2020|EPI ISL 514417|B.1.1.52|South Africa|2020-07-21	0.0004479602	Africa
Africa|hCoV-19/South Africa/KRISP-K001331/2020|EPI ISL 515816|B.1.1.206|South Africa|2020-07-19	Africa|hCoV-19/South Africa/LR00149/2020|EPI ISL 514417|B.1.1.52|South Africa|2020-07-21	0.0004824619	Africa
Africa|hCoV-19/South Africa/KRISP-K001332/2020|EPI ISL 515817|B.1.1.62|South Africa|2020-07-19	Africa|hCoV-19/South Africa/LR00149/2020|EPI ISL 514417|B.1.1.52|South Africa|2020-07-21	0.0004824717	Africa
Africa|hCoV-19/South Africa/KRISP-K001333/2020|EPI ISL 515818|B.1.1.206|South Africa|2020-07-19	Africa|hCoV-19/South Africa/LR00149/2020|EPI ISL 514417|B.1.1.52|South Africa|2020-07-21	0.0004824520	Africa
Africa|hCoV-19/South Africa/KRISP-K001334/2020|EPI ISL 515819|B.1.1.206|South Africa|2020-07-19	Africa|hCoV-19/South Africa/LR00149/2020|EPI ISL 514417|B.1.1.52|South Africa|2020-07-21	0.0004824619	Africa
Africa|hCoV-19/South Africa/KRISP-K001335/2020|EPI ISL 515820|B.1.1.206|South Africa|2020-07-19	Africa|hCoV-19/South Africa/LR00149/2020|EPI ISL 514417|B.1.1.52|South Africa|2020-07-21	0.0005859091	Africa
Africa|hCoV-19/South Africa/KRISP-K001336/2020|EPI ISL 515821|B.1.1.62|South Africa|2020-07-19	Africa|hCoV-19/South Africa/LR00149/2020|EPI ISL 514417|B.1.1.52|South Africa|2020-07-21	0.0003790614	Africa
Africa|hCoV-19/South Africa/KRISP-K001337/2020|EPI ISL 515822|B.1.1.206|South Africa|2020-07-19	Africa|hCoV-19/South Africa/LR00149/2020|EPI ISL 514417|B.1.1.52|South Africa|2020-07-21	0.0004134932	Africa
Africa|hCoV-19/South Africa/KRISP-K001338/2020|EPI ISL 515823|B.1.5.16|South Africa|2020-07-18	Africa|hCoV-19/South Africa/LR00149/2020|EPI ISL 514417|B.1.1.52|South Africa|2020-07-21	0.0005859635	Africa
Africa|hCoV-19/South Africa/KRISP-K001339/2020|EPI ISL 515824|B.1.1.57|South Africa|2020-07-10	Africa|hCoV-19/South Africa/LR00149/2020|EPI ISL 514417|B.1.1.52|South Africa|2020-07-21	0.0005181410	Africa
Africa|hCoV-19/South Africa/KRISP-K001340/2020|EPI ISL 515825|B.1.1.206|South Africa|2020-07-10	Africa|hCoV-19/South Africa/LR00149/2020|EPI ISL 514417|B.1.1.52|South Africa|2020-07-21	0.0004479512	Africa
Africa|hCoV-19/South Africa/KRISP-K001341/2020|EPI ISL 515826|B.1.1.56|South Africa|2020-07-10	Africa|hCoV-19/South Africa/LR00149/2020|EPI ISL 514417|B.1.1.52|South Africa|2020-07-21	0.0005169447	Africa
Africa|hCoV-19/South Africa/KRISP-K001344/2020|EPI ISL 515829|B.1.1.254|South Africa|2020-07-13	Africa|hCoV-19/South Africa/LR00149/2020|EPI ISL 514417|B.1.1.52|South Africa|2020-07-21	0.0004479710	Africa
Africa|hCoV-19/South Africa/KRISP-K001345/2020|EPI ISL 515830|B.1.106|South Africa|2020-07-13	Africa|hCoV-19/South Africa/LR00149/2020|EPI ISL 514417|B.1.1.52|South Africa|2020-07-21	0.0006549117	Africa
Africa|hCoV-19/South Africa/KRISP-K001346/2020|EPI ISL 515831|H.1|South Africa|2020-07-13	Africa|hCoV-19/South Africa/LR00149/2020|EPI ISL 514417|B.1.1.52|South Africa|2020-07-21	0.0004135216	Africa
Africa|hCoV-19/South Africa/KRISP-K001347/2020|EPI ISL 515832|H.1|South Africa|2020-07-01	Africa|hCoV-19/South Africa/LR00149/2020|EPI ISL 514417|B.1.1.52|South Africa|2020-07-21	0.0003790367	Africa
Africa|hCoV-19/South Africa/KRISP-K001348/2020|EPI ISL 515833|B.1.5|South Africa|2020-07-01	Africa|hCoV-19/South Africa/LR00149/2020|EPI ISL 514417|B.1.1.52|South Africa|2020-07-21	0.0005859776	Africa
Africa|hCoV-19/South Africa/KRISP-K001349/2020|EPI ISL 515834|B.1.5|South Africa|2020-07-01	Africa|hCoV-19/South Africa/LR00149/2020|EPI ISL 514417|B.1.1.52|South Africa|2020-07-21	0.0006604590	Africa
Africa|hCoV-19/South Africa/KRISP-K001350/2020|EPI ISL 515835|B.1.1.273|South Africa|2020-06-30	Africa|hCoV-19/South Africa/LR00149/2020|EPI ISL 514417|B.1.1.52|South Africa|2020-07-21	0.0004479713	Africa
Africa|hCoV-19/South Africa/KRISP-K001351/2020|EPI ISL 515836|B.1.1.206|South Africa|2020-07-01	Africa|hCoV-19/South Africa/LR00149/2020|EPI ISL 514417|B.1.1.52|South Africa|2020-07-21	0.0005859091	Africa
Africa|hCoV-19/South Africa/KRISP-K001352/2020|EPI ISL 515837|B.1.1|South Africa|2020-06-24	Africa|hCoV-19/South Africa/LR00149/2020|EPI ISL 514417|B.1.1.52|South Africa|2020-07-21	0.0004134931	Africa
Africa|hCoV-19/South Africa/KRISP-K001353/2020|EPI ISL 515838|B.1.1.1|South Africa|2020-07-01	Africa|hCoV-19/South Africa/LR00149/2020|EPI ISL 514417|B.1.1.52|South Africa|2020-07-21	0.0006548664	Africa
Africa|hCoV-19/South Africa/KRISP-K001354/2020|EPI ISL 515839|B.1.1.273|South Africa|2020-07-01	Africa|hCoV-19/South Africa/LR00149/2020|EPI ISL 514417|B.1.1.52|South Africa|2020-07-21	0.0005514211	Africa
Africa|hCoV-19/South Africa/KRISP-K001355/2020|EPI ISL 515840|B.1.1.273|South Africa|2020-07-17	Africa|hCoV-19/South Africa/LR00149/2020|EPI ISL 514417|B.1.1.52|South Africa|2020-07-21	0.0004479818	Africa
Africa|hCoV-19/South Africa/KRISP-K001356/2020|EPI ISL 515841|B.1.1.34|South Africa|2020-07-16	Africa|hCoV-19/South Africa/LR00149/2020|EPI ISL 514417|B.1.1.52|South Africa|2020-07-21	0.0004135116	Africa
Africa|hCoV-19/South Africa/KRISP-K001357/2020|EPI ISL 515842|C.1|South Africa|2020-07-16	Africa|hCoV-19/South Africa/LR00149/2020|EPI ISL 514417|B.1.1.52|South Africa|2020-07-21	0.0007583814	Africa
Africa|hCoV-19/South Africa/KRISP-K001358/2020|EPI ISL 515843|H.1|South Africa|2020-07-15	Africa|hCoV-19/South Africa/LR00149/2020|EPI ISL 514417|B.1.1.52|South Africa|2020-07-21	0.0004480110	Africa
Africa|hCoV-19/South Africa/KRISP-K001359/2020|EPI ISL 515844|B.1.1.273|South Africa|2020-07-16	Africa|hCoV-19/South Africa/LR00149/2020|EPI ISL 514417|B.1.1.52|South Africa|2020-07-21	0.0005858567	Africa
Africa|hCoV-19/South Africa/KRISP-K001360/2020|EPI ISL 515845|B.1.1.206|South Africa|2020-07-16	Africa|hCoV-19/South Africa/LR00149/2020|EPI ISL 514417|B.1.1.52|South Africa|2020-07-21	0.0005514324	Africa
Africa|hCoV-19/South Africa/KRISP-K001361/2020|EPI ISL 515846|C.1|South Africa|2020-07-16	Africa|hCoV-19/South Africa/LR00149/2020|EPI ISL 514417|B.1.1.52|South Africa|2020-07-21	0.0006204298	Africa
Africa|hCoV-19/South Africa/KRISP-K001362/2020|EPI ISL 515847|B.1.1|South Africa|2020-07-15	Africa|hCoV-19/South Africa/LR00149/2020|EPI ISL 514417|B.1.1.52|South Africa|2020-07-21	0.0004135216	Africa
Africa|hCoV-19/South Africa/KRISP-K001363/2020|EPI ISL 515848|H.1|South Africa|2020-07-17	Africa|hCoV-19/South Africa/LR00149/2020|EPI ISL 514417|B.1.1.52|South Africa|2020-07-21	0.0004479910	Africa
Africa|hCoV-19/South Africa/KRISP-K001364/2020|EPI ISL 515849|B.1.1.273|South Africa|2020-07-16	Africa|hCoV-19/South Africa/LR00149/2020|EPI ISL 514417|B.1.1.52|South Africa|2020-07-21	0.0004134932	Africa
Africa|hCoV-19/South Africa/KRISP-K001365/2020|EPI ISL 515850|B.1.1.273|South Africa|2020-07-16	Africa|hCoV-19/South Africa/LR00149/2020|EPI ISL 514417|B.1.1.52|South Africa|2020-07-21	0.0005169572	Africa
Africa|hCoV-19/South Africa/KRISP-K001366/2020|EPI ISL 515851|B.1.140|South Africa|2020-07-16	Africa|hCoV-19/South Africa/LR00149/2020|EPI ISL 514417|B.1.1.52|South Africa|2020-07-21	0.0007239321	Africa
Africa|hCoV-19/South Africa/KRISP-K001367/2020|EPI ISL 515852|B.1.1.273|South Africa|2020-07-16	Africa|hCoV-19/South Africa/LR00149/2020|EPI ISL 514417|B.1.1.52|South Africa|2020-07-21	0.0004134932	Africa
Africa|hCoV-19/South Africa/KRISP-K001368/2020|EPI ISL 515853|B.1.1.273|South Africa|2020-07-15	Africa|hCoV-19/South Africa/LR00149/2020|EPI ISL 514417|B.1.1.52|South Africa|2020-07-21	0.0005169110	Africa
Africa|hCoV-19/South Africa/KRISP-K001370/2020|EPI ISL 515855|H.1|South Africa|2020-07-15	Africa|hCoV-19/South Africa/LR00149/2020|EPI ISL 514417|B.1.1.52|South Africa|2020-07-21	0.0004151336	Africa
Africa|hCoV-19/South Africa/KRISP-K001372/2020|EPI ISL 515857|B.1.1.52|South Africa|2020-07-15	Africa|hCoV-19/South Africa/LR00149/2020|EPI ISL 514417|B.1.1.52|South Africa|2020-07-21	0.0004489084	Africa
Africa|hCoV-19/South Africa/KRISP-K001373/2020|EPI ISL 515858|B.1.1.273|South Africa|2020-07-17	Africa|hCoV-19/South Africa/LR00149/2020|EPI ISL 514417|B.1.1.52|South Africa|2020-07-21	0.0005169343	Africa
Africa|hCoV-19/South Africa/KRISP-K001374/2020|EPI ISL 515859|B.1.1.273|South Africa|2020-07-16	Africa|hCoV-19/South Africa/LR00149/2020|EPI ISL 514417|B.1.1.52|South Africa|2020-07-21	0.0005169591	Africa
Africa|hCoV-19/South Africa/KRISP-K001375/2020|EPI ISL 515860|B.1.1.273|South Africa|2020-07-16	Africa|hCoV-19/South Africa/LR00149/2020|EPI ISL 514417|B.1.1.52|South Africa|2020-07-21	0.0005513831	Africa
Africa|hCoV-19/South Africa/KRISP-K001377/2020|EPI ISL 515862|B.1.1.206|South Africa|2020-07-16	Africa|hCoV-19/South Africa/LR00149/2020|EPI ISL 514417|B.1.1.52|South Africa|2020-07-21	0.0004134932	Africa
Africa|hCoV-19/South Africa/KRISP-K001378/2020|EPI ISL 515863|B.1.1.117|South Africa|2020-07-17	Africa|hCoV-19/South Africa/LR00149/2020|EPI ISL 514417|B.1.1.52|South Africa|2020-07-21	0.0003101006	Africa
Africa|hCoV-19/South Africa/KRISP-K001379/2020|EPI ISL 515864|B.1.1.206|South Africa|2020-07-09	Africa|hCoV-19/South Africa/LR00149/2020|EPI ISL 514417|B.1.1.52|South Africa|2020-07-21	0.0004479602	Africa
Africa|hCoV-19/South Africa/KRISP-K001380/2020|EPI ISL 515865|B.1.1.206|South Africa|2020-07-19	Africa|hCoV-19/South Africa/LR00149/2020|EPI ISL 514417|B.1.1.52|South Africa|2020-07-21	0.0004824403	Africa
Africa|hCoV-19/South Africa/KRISP-K001381/2020|EPI ISL 515866|C.1|South Africa|2020-07-19	Africa|hCoV-19/South Africa/LR00149/2020|EPI ISL 514417|B.1.1.52|South Africa|2020-07-21	0.0007928887	Africa
Africa|hCoV-19/South Africa/KRISP-K001383/2020|EPI ISL 515867|B.1.1.206|South Africa|2020-07-17	Africa|hCoV-19/South Africa/LR00149/2020|EPI ISL 514417|B.1.1.52|South Africa|2020-07-21	0.0006204276	Africa
Africa|hCoV-19/South Africa/KRISP-K001384/2020|EPI ISL 515868|B.1.1.206|South Africa|2020-07-17	Africa|hCoV-19/South Africa/LR00149/2020|EPI ISL 514417|B.1.1.52|South Africa|2020-07-21	0.0005514078	Africa
Africa|hCoV-19/South Africa/KRISP-K001385/2020|EPI ISL 515869|B.1.1.206|South Africa|2020-07-09	Africa|hCoV-19/South Africa/LR00149/2020|EPI ISL 514417|B.1.1.52|South Africa|2020-07-21	0.0004134932	Africa
Africa|hCoV-19/South Africa/KRISP-K001386/2020|EPI ISL 515870|C.1|South Africa|2020-07-17	Africa|hCoV-19/South Africa/LR00149/2020|EPI ISL 514417|B.1.1.52|South Africa|2020-07-21	0.0006203870	Africa
Africa|hCoV-19/South Africa/KRISP-K001388/2020|EPI ISL 515872|B.1.1.62|South Africa|2020-07-18	Africa|hCoV-19/South Africa/LR00149/2020|EPI ISL 514417|B.1.1.52|South Africa|2020-07-21	0.0004480110	Africa
Africa|hCoV-19/South Africa/KRISP-K001390/2020|EPI ISL 515874|B.1.140|South Africa|2020-07-20	Africa|hCoV-19/South Africa/LR00149/2020|EPI ISL 514417|B.1.1.52|South Africa|2020-07-21	0.0006894732	Africa
Africa|hCoV-19/South Africa/KRISP-K001391/2020|EPI ISL 515875|C.9|South Africa|2020-07-18	Africa|hCoV-19/South Africa/LR00149/2020|EPI ISL 514417|B.1.1.52|South Africa|2020-07-21	0.0006548373	Africa
Africa|hCoV-19/South Africa/KRISP-K001393/2020|EPI ISL 515877|B.1.1.206|South Africa|2020-07-16	Africa|hCoV-19/South Africa/LR00149/2020|EPI ISL 514417|B.1.1.52|South Africa|2020-07-21	0.0004479602	Africa
Africa|hCoV-19/South Africa/KRISP-K001394/2020|EPI ISL 515878|B.1.1.273|South Africa|2020-07-18	Africa|hCoV-19/South Africa/LR00149/2020|EPI ISL 514417|B.1.1.52|South Africa|2020-07-21	0.0005169109	Africa
Africa|hCoV-19/South Africa/KRISP-K001395/2020|EPI ISL 515879|B.1.1.273|South Africa|2020-07-19	Africa|hCoV-19/South Africa/LR00149/2020|EPI ISL 514417|B.1.1.52|South Africa|2020-07-21	0.0005687396	Africa
Africa|hCoV-19/South Africa/KRISP-K001397/2020|EPI ISL 515880|C.9|South Africa|2020-07-18	Africa|hCoV-19/South Africa/LR00149/2020|EPI ISL 514417|B.1.1.52|South Africa|2020-07-21	0.0006594507	Africa
Africa|hCoV-19/South Africa/KRISP-K001398/2020|EPI ISL 515881|B.1.1.206|South Africa|2020-07-18	Africa|hCoV-19/South Africa/LR00149/2020|EPI ISL 514417|B.1.1.52|South Africa|2020-07-21	0.0005514324	Africa
Africa|hCoV-19/South Africa/KRISP-K001399/2020|EPI ISL 515882|B.1.1.206|South Africa|2020-07-18	Africa|hCoV-19/South Africa/LR00149/2020|EPI ISL 514417|B.1.1.52|South Africa|2020-07-21	0.0004135032	Africa
Africa|hCoV-19/South Africa/KRISP-K001400/2020|EPI ISL 515883|B.1.106|South Africa|2020-07-17	Africa|hCoV-19/South Africa/LR00149/2020|EPI ISL 514417|B.1.1.52|South Africa|2020-07-21	0.0005514211	Africa
Africa|hCoV-19/South Africa/KRISP-K001402/2020|EPI ISL 515885|B.1.1.206|South Africa|2020-07-18	Africa|hCoV-19/South Africa/LR00149/2020|EPI ISL 514417|B.1.1.52|South Africa|2020-07-21	0.0004824735	Africa
Africa|hCoV-19/South Africa/KRISP-K001403/2020|EPI ISL 515886|B.1.1.206|South Africa|2020-07-18	Africa|hCoV-19/South Africa/LR00149/2020|EPI ISL 514417|B.1.1.52|South Africa|2020-07-21	0.0004479910	Africa
Africa|hCoV-19/South Africa/KRISP-K001405/2020|EPI ISL 515888|B.1.1.206|South Africa|2020-07-18	Africa|hCoV-19/South Africa/LR00149/2020|EPI ISL 514417|B.1.1.52|South Africa|2020-07-21	0.0004479710	Africa
Africa|hCoV-19/South Africa/KRISP-K001407/2020|EPI ISL 515890|C.9|South Africa|2020-07-18	Africa|hCoV-19/South Africa/LR00149/2020|EPI ISL 514417|B.1.1.52|South Africa|2020-07-21	0.0006916048	Africa
Africa|hCoV-19/South Africa/KRISP-K001408/2020|EPI ISL 515891|B.1.1.206|South Africa|2020-07-18	Africa|hCoV-19/South Africa/LR00149/2020|EPI ISL 514417|B.1.1.52|South Africa|2020-07-21	0.0004479911	Africa
Africa|hCoV-19/South Africa/KRISP-K001409/2020|EPI ISL 515892|B.1.1.273|South Africa|2020-07-17	Africa|hCoV-19/South Africa/LR00149/2020|EPI ISL 514417|B.1.1.52|South Africa|2020-07-21	0.0005859112	Africa
Africa|hCoV-19/South Africa/KRISP-K001410/2020|EPI ISL 515893|C.1|South Africa|2020-07-17	Africa|hCoV-19/South Africa/LR00149/2020|EPI ISL 514417|B.1.1.52|South Africa|2020-07-21	0.0006204020	Africa
Africa|hCoV-19/South Africa/KRISP-K002162/2020|EPI ISL 515568|H.1|South Africa|2020-07-08	Africa|hCoV-19/South Africa/LR00149/2020|EPI ISL 514417|B.1.1.52|South Africa|2020-07-21	0.0004135216	Africa
Africa|hCoV-19/South Africa/KRISP-K002163/2020|EPI ISL 515569|B.1.1.206|South Africa|2020-07-22	Africa|hCoV-19/South Africa/LR00149/2020|EPI ISL 514417|B.1.1.52|South Africa|2020-07-21	0.0004479802	Africa
Africa|hCoV-19/South Africa/KRISP-K002165/2020|EPI ISL 515571|B.1.1.206|South Africa|2020-07-22	Africa|hCoV-19/South Africa/LR00149/2020|EPI ISL 514417|B.1.1.52|South Africa|2020-07-21	0.0004833947	Africa
Africa|hCoV-19/South Africa/KRISP-K002168/2020|EPI ISL 515572|B.1.1|South Africa|2020-07-01	Africa|hCoV-19/South Africa/LR00149/2020|EPI ISL 514417|B.1.1.52|South Africa|2020-07-21	0.0003580156	Africa
Africa|hCoV-19/South Africa/KRISP-K002171/2020|EPI ISL 515573|H.1|South Africa|2020-07-08	Africa|hCoV-19/South Africa/LR00149/2020|EPI ISL 514417|B.1.1.52|South Africa|2020-07-21	0.0004135215	Africa
Africa|hCoV-19/South Africa/KRISP-K002172/2020|EPI ISL 515574|B.1|South Africa|2020-07-08	Africa|hCoV-19/South Africa/LR00149/2020|EPI ISL 514417|B.1.1.52|South Africa|2020-07-21	0.0006897538	Africa
Africa|hCoV-19/South Africa/KRISP-K002173/2020|EPI ISL 515575|B.1.1.206|South Africa|2020-07-08	Africa|hCoV-19/South Africa/LR00149/2020|EPI ISL 514417|B.1.1.52|South Africa|2020-07-21	0.0005514436	Africa
Africa|hCoV-19/South Africa/KRISP-K002174/2020|EPI ISL 515576|B.1.1.206|South Africa|2020-07-09	Africa|hCoV-19/South Africa/LR00149/2020|EPI ISL 514417|B.1.1.52|South Africa|2020-07-21	0.0004141637	Africa
Africa|hCoV-19/South Africa/KRISP-K002175/2020|EPI ISL 515577|B.1.1.57|South Africa|2020-07-09	Africa|hCoV-19/South Africa/LR00149/2020|EPI ISL 514417|B.1.1.52|South Africa|2020-07-21	0.0003816479	Africa
Africa|hCoV-19/South Africa/KRISP-K002176/2020|EPI ISL 515578|B.1.1.206|South Africa|2020-06-29	Africa|hCoV-19/South Africa/LR00149/2020|EPI ISL 514417|B.1.1.52|South Africa|2020-07-21	0.0003532396	Africa
Africa|hCoV-19/South Africa/KRISP-K002177/2020|EPI ISL 515579|B.1.1.57|South Africa|2020-07-09	Africa|hCoV-19/South Africa/LR00149/2020|EPI ISL 514417|B.1.1.52|South Africa|2020-07-21	0.0003818728	Africa
Africa|hCoV-19/South Africa/KRISP-K002179/2020|EPI ISL 515580|B.1.1.273|South Africa|2020-07-08	Africa|hCoV-19/South Africa/LR00149/2020|EPI ISL 514417|B.1.1.52|South Africa|2020-07-21	0.0004479912	Africa
Africa|hCoV-19/South Africa/KRISP-K002182/2020|EPI ISL 515581|B.1.1|South Africa|2020-07-08	Africa|hCoV-19/South Africa/LR00149/2020|EPI ISL 514417|B.1.1.52|South Africa|2020-07-21	0.0004887942	Africa
Africa|hCoV-19/South Africa/KRISP-K002183/2020|EPI ISL 515582|B.1.1.206|South Africa|2020-07-09	Africa|hCoV-19/South Africa/LR00149/2020|EPI ISL 514417|B.1.1.52|South Africa|2020-07-21	0.0005514436	Africa
Africa|hCoV-19/South Africa/KRISP-K002185/2020|EPI ISL 515584|B.1.1.84|South Africa|2020-06-30	Africa|hCoV-19/South Africa/LR00149/2020|EPI ISL 514417|B.1.1.52|South Africa|2020-07-21	0.0003790367	Africa
Africa|hCoV-19/South Africa/KRISP-K002186/2020|EPI ISL 515585|B.1.1.84|South Africa|2020-06-30	Africa|hCoV-19/South Africa/LR00149/2020|EPI ISL 514417|B.1.1.52|South Africa|2020-07-21	0.0004824286	Africa
Africa|hCoV-19/South Africa/KRISP-K002187/2020|EPI ISL 515586|B.1.1.273|South Africa|2020-07-08	Africa|hCoV-19/South Africa/LR00149/2020|EPI ISL 514417|B.1.1.52|South Africa|2020-07-21	0.0004824403	Africa
Africa|hCoV-19/South Africa/KRISP-K002188/2020|EPI ISL 515587|B.1.5|South Africa|2020-07-08	Africa|hCoV-19/South Africa/LR00149/2020|EPI ISL 514417|B.1.1.52|South Africa|2020-07-21	0.0004173276	Africa
Africa|hCoV-19/South Africa/KRISP-K002189/2020|EPI ISL 515588|B.1.5|South Africa|2020-07-08	Africa|hCoV-19/South Africa/LR00149/2020|EPI ISL 514417|B.1.1.52|South Africa|2020-07-21	0.0004488942	Africa
Africa|hCoV-19/South Africa/KRISP-K002190/2020|EPI ISL 515589|B.1.1.62|South Africa|2020-07-14	Africa|hCoV-19/South Africa/LR00149/2020|EPI ISL 514417|B.1.1.52|South Africa|2020-07-21	0.0004135300	Africa
Africa|hCoV-19/South Africa/KRISP-K002191/2020|EPI ISL 515590|B.1.5|South Africa|2020-07-06	Africa|hCoV-19/South Africa/LR00149/2020|EPI ISL 514417|B.1.1.52|South Africa|2020-07-21	0.0004508290	Africa
Africa|hCoV-19/South Africa/KRISP-K002194/2020|EPI ISL 515592|B.1.1.40|South Africa|2020-07-16	Africa|hCoV-19/South Africa/LR00149/2020|EPI ISL 514417|B.1.1.52|South Africa|2020-07-21	0.0005513698	Africa
Africa|hCoV-19/South Africa/KRISP-K002195/2020|EPI ISL 515593|C.1|South Africa|2020-07-10	Africa|hCoV-19/South Africa/LR00149/2020|EPI ISL 514417|B.1.1.52|South Africa|2020-07-21	0.0005859980	Africa
Africa|hCoV-19/South Africa/KRISP-K002196/2020|EPI ISL 515594|B.1.1.273|South Africa|2020-07-05	Africa|hCoV-19/South Africa/LR00149/2020|EPI ISL 514417|B.1.1.52|South Africa|2020-07-21	0.0004824403	Africa
Africa|hCoV-19/South Africa/KRISP-K002197/2020|EPI ISL 515595|B.1.1.206|South Africa|2020-07-13	Africa|hCoV-19/South Africa/LR00149/2020|EPI ISL 514417|B.1.1.52|South Africa|2020-07-21	0.0004667464	Africa
Africa|hCoV-19/South Africa/KRISP-K002198/2020|EPI ISL 515596|B.1.5|South Africa|2020-07-17	Africa|hCoV-19/South Africa/LR00149/2020|EPI ISL 514417|B.1.1.52|South Africa|2020-07-21	0.0005860397	Africa
Africa|hCoV-19/South Africa/KRISP-K002199/2020|EPI ISL 515597|B.1.140|South Africa|2020-07-14	Africa|hCoV-19/South Africa/LR00149/2020|EPI ISL 514417|B.1.1.52|South Africa|2020-07-21	0.0005859776	Africa
Africa|hCoV-19/South Africa/KRISP-K002200/2020|EPI ISL 515598|B.1.144|South Africa|2020-07-01	Africa|hCoV-19/South Africa/LR00149/2020|EPI ISL 514417|B.1.1.52|South Africa|2020-07-21	0.0003226607	Africa
Africa|hCoV-19/South Africa/KRISP-K002201/2020|EPI ISL 515599|B.1.106|South Africa|2020-07-01	Africa|hCoV-19/South Africa/LR00149/2020|EPI ISL 514417|B.1.1.52|South Africa|2020-07-21	0.0005891036	Africa
Africa|hCoV-19/South Africa/KRISP-K002202/2020|EPI ISL 515600|B.1.140|South Africa|2020-07-16	Africa|hCoV-19/South Africa/LR00149/2020|EPI ISL 514417|B.1.1.52|South Africa|2020-07-21	0.0005859775	Africa
Africa|hCoV-19/South Africa/KRISP-K002203/2020|EPI ISL 515601|B.1.140|South Africa|2020-07-09	Africa|hCoV-19/South Africa/LR00149/2020|EPI ISL 514417|B.1.1.52|South Africa|2020-07-21	0.0006549591	Africa
Africa|hCoV-19/South Africa/KRISP-K002204/2020|EPI ISL 515602|B.1.1.273|South Africa|2020-07-18	Africa|hCoV-19/South Africa/LR00149/2020|EPI ISL 514417|B.1.1.52|South Africa|2020-07-21	0.0004824403	Africa
Africa|hCoV-19/South Africa/KRISP-K002205/2020|EPI ISL 515603|B.1.106|South Africa|2020-07-16	Africa|hCoV-19/South Africa/LR00149/2020|EPI ISL 514417|B.1.1.52|South Africa|2020-07-21	0.0007238800	Africa
Africa|hCoV-19/South Africa/KRISP-K002206/2020|EPI ISL 515604|B.1.1.273|South Africa|2020-07-17	Africa|hCoV-19/South Africa/LR00149/2020|EPI ISL 514417|B.1.1.52|South Africa|2020-07-21	0.0005169237	Africa
Africa|hCoV-19/South Africa/KRISP-K002209/2020|EPI ISL 515606|B.1.140|South Africa|2020-07-24	Africa|hCoV-19/South Africa/LR00149/2020|EPI ISL 514417|B.1.1.52|South Africa|2020-07-21	0.0008620671	Africa
Africa|hCoV-19/South Africa/KRISP-K002210/2020|EPI ISL 515607|B.1.1.117|South Africa|2020-07-24	Africa|hCoV-19/South Africa/LR00149/2020|EPI ISL 514417|B.1.1.52|South Africa|2020-07-21	0.0004137967	Africa
Africa|hCoV-19/South Africa/KRISP-K002211/2020|EPI ISL 515608|B.1.140|South Africa|2020-07-08	Africa|hCoV-19/South Africa/LR00149/2020|EPI ISL 514417|B.1.1.52|South Africa|2020-07-21	0.0006584151	Africa
Africa|hCoV-19/South Africa/KRISP-K002213/2020|EPI ISL 515610|C.1|South Africa|2020-07-30	Africa|hCoV-19/South Africa/LR00149/2020|EPI ISL 514417|B.1.1.52|South Africa|2020-07-21	0.0005515845	Africa
Africa|hCoV-19/South Africa/KRISP-K002214/2020|EPI ISL 515611|B.1.1.117|South Africa|2020-07-30	Africa|hCoV-19/South Africa/LR00149/2020|EPI ISL 514417|B.1.1.52|South Africa|2020-07-21	0.0003118767	Africa
Africa|hCoV-19/South Africa/KRISP-K002215/2020|EPI ISL 515612|B.1.1.206|South Africa|2020-07-30	Africa|hCoV-19/South Africa/LR00149/2020|EPI ISL 514417|B.1.1.52|South Africa|2020-07-21	0.0004134934	Africa
Africa|hCoV-19/South Africa/KRISP-K002216/2020|EPI ISL 515613|B.1.1.206|South Africa|2020-07-18	Africa|hCoV-19/South Africa/LR00149/2020|EPI ISL 514417|B.1.1.52|South Africa|2020-07-21	0.0004829061	Africa
Africa|hCoV-19/South Africa/KRISP-K002217/2020|EPI ISL 515614|B.1.144|South Africa|2020-07-18	Africa|hCoV-19/South Africa/LR00149/2020|EPI ISL 514417|B.1.1.52|South Africa|2020-07-21	0.0003160673	Africa
Africa|hCoV-19/South Africa/KRISP-K002218/2020|EPI ISL 515615|B.1.1.206|South Africa|2020-07-17	Africa|hCoV-19/South Africa/LR00149/2020|EPI ISL 514417|B.1.1.52|South Africa|2020-07-21	0.0005877458	Africa
Africa|hCoV-19/South Africa/KRISP-K002219/2020|EPI ISL 515616|H.1|South Africa|2020-07-21	Africa|hCoV-19/South Africa/LR00149/2020|EPI ISL 514417|B.1.1.52|South Africa|2020-07-21	0.0004480065	Africa
Africa|hCoV-19/South Africa/KRISP-K002220/2020|EPI ISL 515617|B.1.144|South Africa|2020-07-13	Africa|hCoV-19/South Africa/LR00149/2020|EPI ISL 514417|B.1.1.52|South Africa|2020-07-21	0.0004578081	Africa
Africa|hCoV-19/South Africa/KRISP-K002221/2020|EPI ISL 515618|B.1.1.206|South Africa|2020-07-20	Africa|hCoV-19/South Africa/LR00149/2020|EPI ISL 514417|B.1.1.52|South Africa|2020-07-21	0.0004276214	Africa
Africa|hCoV-19/South Africa/KRISP-K002222/2020|EPI ISL 515619|B.1.106|South Africa|2020-07-21	Africa|hCoV-19/South Africa/LR00149/2020|EPI ISL 514417|B.1.1.52|South Africa|2020-07-21	0.0004480022	Africa
Africa|hCoV-19/South Africa/KRISP-K002223/2020|EPI ISL 515620|C.1|South Africa|2020-07-21	Africa|hCoV-19/South Africa/LR00149/2020|EPI ISL 514417|B.1.1.52|South Africa|2020-07-21	0.0004870189	Africa
Africa|hCoV-19/South Africa/KRISP-K002225/2020|EPI ISL 515621|B.1.1.206|South Africa|2020-07-21	Africa|hCoV-19/South Africa/LR00149/2020|EPI ISL 514417|B.1.1.52|South Africa|2020-07-21	0.0004265026	Africa
Africa|hCoV-19/South Africa/KRISP-K002226/2020|EPI ISL 515622|B.1.1.254|South Africa|2020-07-21	Africa|hCoV-19/South Africa/LR00149/2020|EPI ISL 514417|B.1.1.52|South Africa|2020-07-21	0.0004135112	Africa
Africa|hCoV-19/South Africa/KRISP-K002227/2020|EPI ISL 515623|B.1.237|South Africa|2020-07-21	Africa|hCoV-19/South Africa/LR00149/2020|EPI ISL 514417|B.1.1.52|South Africa|2020-07-21	0.0006204448	Africa
Africa|hCoV-19/South Africa/KRISP-K002228/2020|EPI ISL 515624|B.1.5|South Africa|2020-07-20	Africa|hCoV-19/South Africa/LR00149/2020|EPI ISL 514417|B.1.1.52|South Africa|2020-07-21	0.0003911512	Africa
Africa|hCoV-19/South Africa/KRISP-K002229/2020|EPI ISL 515625|B.1.1.206|South Africa|2020-07-21	Africa|hCoV-19/South Africa/LR00149/2020|EPI ISL 514417|B.1.1.52|South Africa|2020-07-21	0.0005546370	Africa
Africa|hCoV-19/South Africa/KRISP-K002230/2020|EPI ISL 515626|C.1|South Africa|2020-07-21	Africa|hCoV-19/South Africa/LR00149/2020|EPI ISL 514417|B.1.1.52|South Africa|2020-07-21	0.0005944860	Africa
Africa|hCoV-19/South Africa/KRISP-K002231/2020|EPI ISL 515627|B.1.1|South Africa|2020-07-18	Africa|hCoV-19/South Africa/LR00149/2020|EPI ISL 514417|B.1.1.52|South Africa|2020-07-21	0.0003790445	Africa
Africa|hCoV-19/South Africa/KRISP-K002234/2020|EPI ISL 515628|C.1|South Africa|2020-07-21	Africa|hCoV-19/South Africa/LR00149/2020|EPI ISL 514417|B.1.1.52|South Africa|2020-07-21	0.0005858828	Africa
Africa|hCoV-19/South Africa/KRISP-K002237/2020|EPI ISL 515629|C.1|South Africa|2020-07-20	Africa|hCoV-19/South Africa/LR00149/2020|EPI ISL 514417|B.1.1.52|South Africa|2020-07-21	0.0005577049	Africa
Africa|hCoV-19/South Africa/KRISP-K002238/2020|EPI ISL 515630|B.1.1|South Africa|2020-07-20	Africa|hCoV-19/South Africa/LR00149/2020|EPI ISL 514417|B.1.1.52|South Africa|2020-07-21	0.0004253374	Africa
Africa|hCoV-19/South Africa/KRISP-K002239/2020|EPI ISL 515631|B.1.1.206|South Africa|2020-07-20	Africa|hCoV-19/South Africa/LR00149/2020|EPI ISL 514417|B.1.1.52|South Africa|2020-07-21	0.0004824521	Africa
Africa|hCoV-19/South Africa/KRISP-K002242/2020|EPI ISL 515633|B.1.5|South Africa|2020-07-21	Africa|hCoV-19/South Africa/LR00149/2020|EPI ISL 514417|B.1.1.52|South Africa|2020-07-21	0.0006216596	Africa
Africa|hCoV-19/South Africa/KRISP-K002243/2020|EPI ISL 515634|B.1.1.34|South Africa|2020-07-21	Africa|hCoV-19/South Africa/LR00149/2020|EPI ISL 514417|B.1.1.52|South Africa|2020-07-21	0.0005513944	Africa
Africa|hCoV-19/South Africa/KRISP-K002244/2020|EPI ISL 515635|B.1.106|South Africa|2020-07-20	Africa|hCoV-19/South Africa/LR00149/2020|EPI ISL 514417|B.1.1.52|South Africa|2020-07-21	0.0005528498	Africa
Africa|hCoV-19/South Africa/KRISP-K002249/2020|EPI ISL 515636|B.1.1|South Africa|2020-07-21	Africa|hCoV-19/South Africa/LR00149/2020|EPI ISL 514417|B.1.1.52|South Africa|2020-07-21	0.0004868345	Africa
Africa|hCoV-19/South Africa/KRISP-K002251/2020|EPI ISL 515638|B.1.1|South Africa|2020-07-21	Africa|hCoV-19/South Africa/LR00149/2020|EPI ISL 514417|B.1.1.52|South Africa|2020-07-21	0.0003792194	Africa
Africa|hCoV-19/South Africa/KRISP-K002253/2020|EPI ISL 515639|B.1.1.117|South Africa|2020-07-21	Africa|hCoV-19/South Africa/LR00149/2020|EPI ISL 514417|B.1.1.52|South Africa|2020-07-21	0.0003790444	Africa
Africa|hCoV-19/South Africa/KRISP-K002255/2020|EPI ISL 515640|B.1.1|South Africa|2020-07-21	Africa|hCoV-19/South Africa/LR00149/2020|EPI ISL 514417|B.1.1.52|South Africa|2020-07-21	0.0004141879	Africa
Africa|hCoV-19/South Africa/KRISP-K002256/2020|EPI ISL 515641|B.1.1.56|South Africa|2020-07-21	Africa|hCoV-19/South Africa/LR00149/2020|EPI ISL 514417|B.1.1.52|South Africa|2020-07-21	0.0005514436	Africa
Africa|hCoV-19/South Africa/KRISP-K002257/2020|EPI ISL 515642|B.1.1.206|South Africa|2020-07-19	Africa|hCoV-19/South Africa/LR00149/2020|EPI ISL 514417|B.1.1.52|South Africa|2020-07-21	0.0005514190	Africa
Africa|hCoV-19/South Africa/KRISP-K002258/2020|EPI ISL 515643|B.1.1.206|South Africa|2020-07-18	Africa|hCoV-19/South Africa/LR00149/2020|EPI ISL 514417|B.1.1.52|South Africa|2020-07-21	0.0003790276	Africa
Africa|hCoV-19/South Africa/KRISP-K002259/2020|EPI ISL 515644|C.1|South Africa|2020-07-18	Africa|hCoV-19/South Africa/LR00149/2020|EPI ISL 514417|B.1.1.52|South Africa|2020-07-21	0.0005514077	Africa
Africa|hCoV-19/South Africa/KRISP-K002260/2020|EPI ISL 515645|B.1.5|South Africa|2020-07-16	Africa|hCoV-19/South Africa/LR00149/2020|EPI ISL 514417|B.1.1.52|South Africa|2020-07-21	0.0005859657	Africa
Africa|hCoV-19/South Africa/KRISP-K002263/2020|EPI ISL 515646|B.1.1.206|South Africa|2020-07-19	Africa|hCoV-19/South Africa/LR00149/2020|EPI ISL 514417|B.1.1.52|South Africa|2020-07-21	0.0005524089	Africa
Africa|hCoV-19/South Africa/KRISP-K002264/2020|EPI ISL 515647|B.1.1.206|South Africa|2020-07-19	Africa|hCoV-19/South Africa/LR00149/2020|EPI ISL 514417|B.1.1.52|South Africa|2020-07-21	0.0004479803	Africa
Africa|hCoV-19/South Africa/KRISP-K002265/2020|EPI ISL 515648|B.1.1.62|South Africa|2020-07-20	Africa|hCoV-19/South Africa/LR00149/2020|EPI ISL 514417|B.1.1.52|South Africa|2020-07-21	0.0004545582	Africa
Africa|hCoV-19/South Africa/KRISP-K002266/2020|EPI ISL 515649|H.1|South Africa|2020-07-20	Africa|hCoV-19/South Africa/LR00149/2020|EPI ISL 514417|B.1.1.52|South Africa|2020-07-21	0.0004828834	Africa
Africa|hCoV-19/South Africa/KRISP-K002268/2020|EPI ISL 515650|C.1|South Africa|2020-07-20	Africa|hCoV-19/South Africa/LR00149/2020|EPI ISL 514417|B.1.1.52|South Africa|2020-07-21	0.0005514079	Africa
Africa|hCoV-19/South Africa/KRISP-K002269/2020|EPI ISL 515651|B.1.1.1|South Africa|2020-07-21	Africa|hCoV-19/South Africa/LR00149/2020|EPI ISL 514417|B.1.1.52|South Africa|2020-07-21	0.0004824618	Africa
Africa|hCoV-19/South Africa/KRISP-K002270/2020|EPI ISL 515652|B.1.1.206|South Africa|2020-07-20	Africa|hCoV-19/South Africa/LR00149/2020|EPI ISL 514417|B.1.1.52|South Africa|2020-07-21	0.0004491518	Africa
Africa|hCoV-19/South Africa/KRISP-K002271/2020|EPI ISL 515653|B.1.1.206|South Africa|2020-07-19	Africa|hCoV-19/South Africa/LR00149/2020|EPI ISL 514417|B.1.1.52|South Africa|2020-07-21	0.0003790276	Africa
Africa|hCoV-19/South Africa/KRISP-K002273/2020|EPI ISL 515654|C.1|South Africa|2020-07-21	Africa|hCoV-19/South Africa/LR00149/2020|EPI ISL 514417|B.1.1.52|South Africa|2020-07-21	0.0006203593	Africa
Africa|hCoV-19/South Africa/KRISP-K002274/2020|EPI ISL 515655|B.1.1.206|South Africa|2020-07-21	Africa|hCoV-19/South Africa/LR00149/2020|EPI ISL 514417|B.1.1.52|South Africa|2020-07-21	0.0004824403	Africa
Africa|hCoV-19/South Africa/KRISP-K002278/2020|EPI ISL 515658|B.1.1.206|South Africa|2020-07-21	Africa|hCoV-19/South Africa/LR00149/2020|EPI ISL 514417|B.1.1.52|South Africa|2020-07-21	0.0005514324	Africa
Africa|hCoV-19/South Africa/KRISP-K002279/2020|EPI ISL 515659|B.1.1.206|South Africa|2020-07-21	Africa|hCoV-19/South Africa/LR00149/2020|EPI ISL 514417|B.1.1.52|South Africa|2020-07-21	0.0005514324	Africa
Africa|hCoV-19/South Africa/KRISP-K002280/2020|EPI ISL 515660|C.1|South Africa|2020-07-21	Africa|hCoV-19/South Africa/LR00149/2020|EPI ISL 514417|B.1.1.52|South Africa|2020-07-21	0.0005859232	Africa
Africa|hCoV-19/South Africa/KRISP-K002281/2020|EPI ISL 515661|B.1.1.1|South Africa|2020-07-21	Africa|hCoV-19/South Africa/LR00149/2020|EPI ISL 514417|B.1.1.52|South Africa|2020-07-21	0.0004135031	Africa
Africa|hCoV-19/South Africa/KRISP-K002282/2020|EPI ISL 515662|C.2|South Africa|2020-07-21	Africa|hCoV-19/South Africa/LR00149/2020|EPI ISL 514417|B.1.1.52|South Africa|2020-07-21	0.0006548374	Africa
Africa|hCoV-19/South Africa/KRISP-K002283/2020|EPI ISL 515663|B.1.1.206|South Africa|2020-07-12	Africa|hCoV-19/South Africa/LR00149/2020|EPI ISL 514417|B.1.1.52|South Africa|2020-07-21	0.0003834087	Africa
Africa|hCoV-19/South Africa/KRISP-K002284/2020|EPI ISL 515664|B.1.1.206|South Africa|2020-07-21	Africa|hCoV-19/South Africa/LR00149/2020|EPI ISL 514417|B.1.1.52|South Africa|2020-07-21	0.0006441396	Africa
Africa|hCoV-19/South Africa/KRISP-K002287/2020|EPI ISL 515665|B.1.1.206|South Africa|2020-07-19	Africa|hCoV-19/South Africa/LR00149/2020|EPI ISL 514417|B.1.1.52|South Africa|2020-07-21	0.0004824615	Africa
Africa|hCoV-19/South Africa/KRISP-K002288/2020|EPI ISL 515666|B.1.1.206|South Africa|2020-07-21	Africa|hCoV-19/South Africa/LR00149/2020|EPI ISL 514417|B.1.1.52|South Africa|2020-07-21	0.0005513698	Africa
Africa|hCoV-19/South Africa/KRISP-K002289/2020|EPI ISL 515667|B.1.1.34|South Africa|2020-07-20	Africa|hCoV-19/South Africa/LR00149/2020|EPI ISL 514417|B.1.1.52|South Africa|2020-07-21	0.0004518773	Africa
Africa|hCoV-19/South Africa/KRISP-K002290/2020|EPI ISL 515668|B.1.1.206|South Africa|2020-07-23	Africa|hCoV-19/South Africa/LR00149/2020|EPI ISL 514417|B.1.1.52|South Africa|2020-07-21	0.0004479805	Africa
Africa|hCoV-19/South Africa/KRISP-K002291/2020|EPI ISL 515669|C.1|South Africa|2020-07-22	Africa|hCoV-19/South Africa/LR00149/2020|EPI ISL 514417|B.1.1.52|South Africa|2020-07-21	0.0007588782	Africa
Africa|hCoV-19/South Africa/KRISP-K002292/2020|EPI ISL 515670|B.1.1.206|South Africa|2020-07-22	Africa|hCoV-19/South Africa/LR00149/2020|EPI ISL 514417|B.1.1.52|South Africa|2020-07-21	0.0004197942	Africa
Africa|hCoV-19/South Africa/KRISP-K002293/2020|EPI ISL 515671|C.1|South Africa|2020-07-23	Africa|hCoV-19/South Africa/LR00149/2020|EPI ISL 514417|B.1.1.52|South Africa|2020-07-21	0.0006893162	Africa
Africa|hCoV-19/South Africa/KRISP-K002295/2020|EPI ISL 515672|B.1.1.206|South Africa|2020-07-23	Africa|hCoV-19/South Africa/LR00149/2020|EPI ISL 514417|B.1.1.52|South Africa|2020-07-21	0.0004479710	Africa
Africa|hCoV-19/South Africa/KRISP-K002296/2020|EPI ISL 515673|B.1.1.206|South Africa|2020-07-21	Africa|hCoV-19/South Africa/LR00149/2020|EPI ISL 514417|B.1.1.52|South Africa|2020-07-21	0.0003613302	Africa
Africa|hCoV-19/South Africa/KRISP-K002297/2020|EPI ISL 515674|C.6|South Africa|2020-07-20	Africa|hCoV-19/South Africa/LR00149/2020|EPI ISL 514417|B.1.1.52|South Africa|2020-07-21	0.0006897229	Africa
Africa|hCoV-19/South Africa/KRISP-K002298/2020|EPI ISL 515675|B.1.1.206|South Africa|2020-07-23	Africa|hCoV-19/South Africa/LR00149/2020|EPI ISL 514417|B.1.1.52|South Africa|2020-07-21	0.0003795505	Africa
Africa|hCoV-19/South Africa/KRISP-K002299/2020|EPI ISL 515676|H.1|South Africa|2020-07-22	Africa|hCoV-19/South Africa/LR00149/2020|EPI ISL 514417|B.1.1.52|South Africa|2020-07-21	0.0004480109	Africa
Africa|hCoV-19/South Africa/KRISP-K002300/2020|EPI ISL 515677|C.1|South Africa|2020-07-21	Africa|hCoV-19/South Africa/LR00149/2020|EPI ISL 514417|B.1.1.52|South Africa|2020-07-21	0.0007653368	Africa
Africa|hCoV-19/South Africa/KRISP-K002301/2020|EPI ISL 515678|B.1.1.206|South Africa|2020-07-22	Africa|hCoV-19/South Africa/LR00149/2020|EPI ISL 514417|B.1.1.52|South Africa|2020-07-21	0.0004824401	Africa
Africa|hCoV-19/South Africa/KRISP-K002303/2020|EPI ISL 515680|C.1|South Africa|2020-07-23	Africa|hCoV-19/South Africa/LR00149/2020|EPI ISL 514417|B.1.1.52|South Africa|2020-07-21	0.0006893639	Africa
Africa|hCoV-19/South Africa/KRISP-K002304/2020|EPI ISL 515681|C.1|South Africa|2020-07-23	Africa|hCoV-19/South Africa/LR00149/2020|EPI ISL 514417|B.1.1.52|South Africa|2020-07-21	0.0006893164	Africa
Africa|hCoV-19/South Africa/KRISP-K002306/2020|EPI ISL 515682|B.1.1.206|South Africa|2020-07-21	Africa|hCoV-19/South Africa/LR00149/2020|EPI ISL 514417|B.1.1.52|South Africa|2020-07-21	0.0006548532	Africa
Africa|hCoV-19/South Africa/KRISP-K002307/2020|EPI ISL 515683|B.1.1.206|South Africa|2020-07-23	Africa|hCoV-19/South Africa/LR00149/2020|EPI ISL 514417|B.1.1.52|South Africa|2020-07-21	0.0005169110	Africa
Africa|hCoV-19/South Africa/KRISP-K002308/2020|EPI ISL 515684|B.1.1.206|South Africa|2020-07-22	Africa|hCoV-19/South Africa/LR00149/2020|EPI ISL 514417|B.1.1.52|South Africa|2020-07-21	0.0004479910	Africa
Africa|hCoV-19/South Africa/KRISP-K002309/2020|EPI ISL 515685|B.1.1|South Africa|2020-07-23	Africa|hCoV-19/South Africa/LR00149/2020|EPI ISL 514417|B.1.1.52|South Africa|2020-07-21	0.0004142109	Africa
Africa|hCoV-19/South Africa/KRISP-K002310/2020|EPI ISL 515686|B.1.1.206|South Africa|2020-07-23	Africa|hCoV-19/South Africa/LR00149/2020|EPI ISL 514417|B.1.1.52|South Africa|2020-07-21	0.0005872995	Africa
Africa|hCoV-19/South Africa/KRISP-K002311/2020|EPI ISL 515687|C.9|South Africa|2020-07-22	Africa|hCoV-19/South Africa/LR00149/2020|EPI ISL 514417|B.1.1.52|South Africa|2020-07-21	0.0006548956	Africa
Africa|hCoV-19/South Africa/KRISP-K002312/2020|EPI ISL 515688|B.1.1.206|South Africa|2020-07-22	Africa|hCoV-19/South Africa/LR00149/2020|EPI ISL 514417|B.1.1.52|South Africa|2020-07-21	0.0004824520	Africa
Africa|hCoV-19/South Africa/KRISP-K002313/2020|EPI ISL 515689|B.1.140|South Africa|2020-07-22	Africa|hCoV-19/South Africa/LR00149/2020|EPI ISL 514417|B.1.1.52|South Africa|2020-07-21	0.0007584362	Africa
Africa|hCoV-19/South Africa/KRISP-K002314/2020|EPI ISL 515690|B.1.5|South Africa|2020-07-22	Africa|hCoV-19/South Africa/LR00149/2020|EPI ISL 514417|B.1.1.52|South Africa|2020-07-21	0.0005896641	Africa
Africa|hCoV-19/South Africa/KRISP-K002315/2020|EPI ISL 515691|B.1.5|South Africa|2020-07-22	Africa|hCoV-19/South Africa/LR00149/2020|EPI ISL 514417|B.1.1.52|South Africa|2020-07-21	0.0006549592	Africa
Africa|hCoV-19/South Africa/KRISP-K002316/2020|EPI ISL 515692|B.1.1.206|South Africa|2020-07-22	Africa|hCoV-19/South Africa/LR00149/2020|EPI ISL 514417|B.1.1.52|South Africa|2020-07-21	0.0004831659	Africa
Africa|hCoV-19/South Africa/KRISP-K002318/2020|EPI ISL 515694|B.1.1.206|South Africa|2020-07-22	Africa|hCoV-19/South Africa/LR00149/2020|EPI ISL 514417|B.1.1.52|South Africa|2020-07-21	0.0005514189	Africa
Africa|hCoV-19/South Africa/KRISP-K002319/2020|EPI ISL 515695|H.1|South Africa|2020-07-22	Africa|hCoV-19/South Africa/LR00149/2020|EPI ISL 514417|B.1.1.52|South Africa|2020-07-21	0.0004218347	Africa
Africa|hCoV-19/South Africa/KRISP-K002320/2020|EPI ISL 515696|B.1.5|South Africa|2020-07-22	Africa|hCoV-19/South Africa/LR00149/2020|EPI ISL 514417|B.1.1.52|South Africa|2020-07-21	0.0005859653	Africa
Africa|hCoV-19/South Africa/KRISP-K002321/2020|EPI ISL 515697|B.1.1.273|South Africa|2020-07-22	Africa|hCoV-19/South Africa/LR00149/2020|EPI ISL 514417|B.1.1.52|South Africa|2020-07-21	0.0005169004	Africa
Africa|hCoV-19/South Africa/KRISP-K002322/2020|EPI ISL 515698|B.1.5|South Africa|2020-07-22	Africa|hCoV-19/South Africa/LR00149/2020|EPI ISL 514417|B.1.1.52|South Africa|2020-07-21	0.0004135316	Africa
Africa|hCoV-19/South Africa/KRISP-K002323/2020|EPI ISL 515699|B.1.1.206|South Africa|2020-07-23	Africa|hCoV-19/South Africa/LR00149/2020|EPI ISL 514417|B.1.1.52|South Africa|2020-07-21	0.0004479819	Africa
Africa|hCoV-19/South Africa/KRISP-K002325/2020|EPI ISL 515701|B.1.1.206|South Africa|2020-07-22	Africa|hCoV-19/South Africa/LR00149/2020|EPI ISL 514417|B.1.1.52|South Africa|2020-07-21	0.0006549837	Africa
Africa|hCoV-19/South Africa/KRISP-K002326/2020|EPI ISL 515702|B.1.1.206|South Africa|2020-07-22	Africa|hCoV-19/South Africa/LR00149/2020|EPI ISL 514417|B.1.1.52|South Africa|2020-07-21	0.0006204553	Africa
Africa|hCoV-19/South Africa/KRISP-K002327/2020|EPI ISL 515703|B.1.1.206|South Africa|2020-07-14	Africa|hCoV-19/South Africa/LR00149/2020|EPI ISL 514417|B.1.1.52|South Africa|2020-07-21	0.0004824619	Africa
Africa|hCoV-19/South Africa/KRISP-K002329/2020|EPI ISL 515705|B.1.1.10|South Africa|2020-07-22	Africa|hCoV-19/South Africa/LR00149/2020|EPI ISL 514417|B.1.1.52|South Africa|2020-07-21	0.0003790445	Africa
Africa|hCoV-19/South Africa/KRISP-K002331/2020|EPI ISL 515706|H.1|South Africa|2020-07-22	Africa|hCoV-19/South Africa/LR00149/2020|EPI ISL 514417|B.1.1.52|South Africa|2020-07-21	0.0004135216	Africa
Africa|hCoV-19/South Africa/KRISP-K002332/2020|EPI ISL 515707|B.1.1.206|South Africa|2020-07-23	Africa|hCoV-19/South Africa/LR00149/2020|EPI ISL 514417|B.1.1.52|South Africa|2020-07-21	0.0004824502	Africa
Africa|hCoV-19/South Africa/KRISP-K002333/2020|EPI ISL 515708|B.1.1.206|South Africa|2020-07-22	Africa|hCoV-19/South Africa/LR00149/2020|EPI ISL 514417|B.1.1.52|South Africa|2020-07-21	0.0005514684	Africa
Africa|hCoV-19/South Africa/KRISP-K002335/2020|EPI ISL 515709|B.1.1|South Africa|2020-07-23	Africa|hCoV-19/South Africa/LR00149/2020|EPI ISL 514417|B.1.1.52|South Africa|2020-07-21	0.0003445788	Africa
Africa|hCoV-19/South Africa/KRISP-K002336/2020|EPI ISL 515710|C.1|South Africa|2020-07-23	Africa|hCoV-19/South Africa/LR00149/2020|EPI ISL 514417|B.1.1.52|South Africa|2020-07-21	0.0006548823	Africa
Africa|hCoV-19/South Africa/KRISP-K002337/2020|EPI ISL 515711|B.1.1.99|South Africa|2020-07-22	Africa|hCoV-19/South Africa/LR00149/2020|EPI ISL 514417|B.1.1.52|South Africa|2020-07-21	0.0003790367	Africa
Africa|hCoV-19/South Africa/KRISP-K002341/2020|EPI ISL 515714|B.1|South Africa|2020-07-22	Africa|hCoV-19/South Africa/LR00149/2020|EPI ISL 514417|B.1.1.52|South Africa|2020-07-21	0.0004824735	Africa
Africa|hCoV-19/South Africa/KRISP-K002343/2020|EPI ISL 515716|B.1.1.206|South Africa|2020-07-23	Africa|hCoV-19/South Africa/LR00149/2020|EPI ISL 514417|B.1.1.52|South Africa|2020-07-21	0.0005169341	Africa
Africa|hCoV-19/South Africa/KRISP-K002345/2020|EPI ISL 515717|B.1.1.206|South Africa|2020-07-21	Africa|hCoV-19/South Africa/LR00149/2020|EPI ISL 514417|B.1.1.52|South Africa|2020-07-21	0.0007055266	Africa
Africa|hCoV-19/South Africa/KRISP-K002346/2020|EPI ISL 515718|B.1.1.273|South Africa|2020-07-23	Africa|hCoV-19/South Africa/LR00149/2020|EPI ISL 514417|B.1.1.52|South Africa|2020-07-21	0.0005538208	Africa
Africa|hCoV-19/South Africa/KRISP-K002347/2020|EPI ISL 515719|B.1.1.206|South Africa|2020-07-23	Africa|hCoV-19/South Africa/LR00149/2020|EPI ISL 514417|B.1.1.52|South Africa|2020-07-21	0.0004479618	Africa
Africa|hCoV-19/South Africa/KRISP-K002348/2020|EPI ISL 515720|B.1.1|South Africa|2020-07-22	Africa|hCoV-19/South Africa/LR00149/2020|EPI ISL 514417|B.1.1.52|South Africa|2020-07-21	0.0004479910	Africa
Africa|hCoV-19/South Africa/KRISP-K002349/2020|EPI ISL 515721|B.1.1.206|South Africa|2020-07-10	Africa|hCoV-19/South Africa/LR00149/2020|EPI ISL 514417|B.1.1.52|South Africa|2020-07-21	0.0005169698	Africa
Africa|hCoV-19/South Africa/KRISP-K002350/2020|EPI ISL 515722|B.1.1.34|South Africa|2020-07-21	Africa|hCoV-19/South Africa/LR00149/2020|EPI ISL 514417|B.1.1.52|South Africa|2020-07-21	0.0005859353	Africa
Africa|hCoV-19/South Africa/KRISP-K002352/2020|EPI ISL 515724|C.9|South Africa|2020-07-21	Africa|hCoV-19/South Africa/LR00149/2020|EPI ISL 514417|B.1.1.52|South Africa|2020-07-21	0.0006893641	Africa
Africa|hCoV-19/South Africa/KRISP-K002353/2020|EPI ISL 515725|C.1|South Africa|2020-07-22	Africa|hCoV-19/South Africa/LR00149/2020|EPI ISL 514417|B.1.1.52|South Africa|2020-07-21	0.0006553047	Africa
Africa|hCoV-19/South Africa/KRISP-K002354/2020|EPI ISL 515726|B.1.1.206|South Africa|2020-07-21	Africa|hCoV-19/South Africa/LR00149/2020|EPI ISL 514417|B.1.1.52|South Africa|2020-07-21	0.0003873874	Africa
Africa|hCoV-19/South Africa/KRISP-K002357/2020|EPI ISL 515728|B.1.1.273|South Africa|2020-07-21	Africa|hCoV-19/South Africa/LR00149/2020|EPI ISL 514417|B.1.1.52|South Africa|2020-07-21	0.0005858709	Africa
Africa|hCoV-19/South Africa/KRISP-K002358/2020|EPI ISL 515729|B.1.1.206|South Africa|2020-07-21	Africa|hCoV-19/South Africa/LR00149/2020|EPI ISL 514417|B.1.1.52|South Africa|2020-07-21	0.0005168985	Africa
Africa|hCoV-19/South Africa/KRISP-K002359/2020|EPI ISL 515730|B.1.1.206|South Africa|2020-07-22	Africa|hCoV-19/South Africa/LR00149/2020|EPI ISL 514417|B.1.1.52|South Africa|2020-07-21	0.0005514324	Africa
Africa|hCoV-19/South Africa/KRISP-K002363/2020|EPI ISL 515731|B.1.1|South Africa|2020-07-21	Africa|hCoV-19/South Africa/LR00149/2020|EPI ISL 514417|B.1.1.52|South Africa|2020-07-21	0.0003790275	Africa
Africa|hCoV-19/South Africa/KRISP-K002364/2020|EPI ISL 515732|B.1.1.206|South Africa|2020-07-14	Africa|hCoV-19/South Africa/LR00149/2020|EPI ISL 514417|B.1.1.52|South Africa|2020-07-21	0.0005169110	Africa
Africa|hCoV-19/South Africa/KRISP-K002365/2020|EPI ISL 515733|B.1.1.273|South Africa|2020-07-22	Africa|hCoV-19/South Africa/LR00149/2020|EPI ISL 514417|B.1.1.52|South Africa|2020-07-21	0.0005858970	Africa
Africa|hCoV-19/South Africa/KRISP-K002366/2020|EPI ISL 515734|B.1.1.206|South Africa|2020-07-21	Africa|hCoV-19/South Africa/LR00149/2020|EPI ISL 514417|B.1.1.52|South Africa|2020-07-21	0.0004479802	Africa
Africa|hCoV-19/South Africa/KRISP-K002367/2020|EPI ISL 515735|C.1|South Africa|2020-07-22	Africa|hCoV-19/South Africa/LR00149/2020|EPI ISL 514417|B.1.1.52|South Africa|2020-07-21	0.0006625836	Africa
Africa|hCoV-19/South Africa/KRISP-K002368/2020|EPI ISL 515736|B.1.1.206|South Africa|2020-07-22	Africa|hCoV-19/South Africa/LR00149/2020|EPI ISL 514417|B.1.1.52|South Africa|2020-07-21	0.0004135030	Africa
Africa|hCoV-19/South Africa/KRISP-K002369/2020|EPI ISL 515737|C.1|South Africa|2020-07-22	Africa|hCoV-19/South Africa/LR00149/2020|EPI ISL 514417|B.1.1.52|South Africa|2020-07-21	0.0005169341	Africa
Africa|hCoV-19/South Africa/KRISP-K002370/2020|EPI ISL 515738|B.1.1.62|South Africa|2020-07-22	Africa|hCoV-19/South Africa/LR00149/2020|EPI ISL 514417|B.1.1.52|South Africa|2020-07-21	0.0005205030	Africa
Africa|hCoV-19/South Africa/KRISP-K002371/2020|EPI ISL 515739|C.1|South Africa|2020-07-22	Africa|hCoV-19/South Africa/LR00149/2020|EPI ISL 514417|B.1.1.52|South Africa|2020-07-21	0.0006204021	Africa
Africa|hCoV-19/South Africa/KRISP-K002372/2020|EPI ISL 515740|H.1|South Africa|2020-07-20	Africa|hCoV-19/South Africa/LR00149/2020|EPI ISL 514417|B.1.1.52|South Africa|2020-07-21	0.0004480018	Africa
Africa|hCoV-19/South Africa/KRISP-K002375/2020|EPI ISL 515741|B.1.1|South Africa|2020-07-21	Africa|hCoV-19/South Africa/LR00149/2020|EPI ISL 514417|B.1.1.52|South Africa|2020-07-21	0.0003797208	Africa
Africa|hCoV-19/South Africa/KRISP-K002376/2020|EPI ISL 515742|B.1.1|South Africa|2020-07-22	Africa|hCoV-19/South Africa/LR00149/2020|EPI ISL 514417|B.1.1.52|South Africa|2020-07-21	0.0003478189	Africa
Africa|hCoV-19/South Africa/KRISP-K002377/2020|EPI ISL 515743|B.1.1.206|South Africa|2020-07-22	Africa|hCoV-19/South Africa/LR00149/2020|EPI ISL 514417|B.1.1.52|South Africa|2020-07-21	0.0005513946	Africa
Africa|hCoV-19/South Africa/KRISP-K002378/2020|EPI ISL 515744|B.1|South Africa|2020-07-20	Africa|hCoV-19/South Africa/LR00149/2020|EPI ISL 514417|B.1.1.52|South Africa|2020-07-21	0.0006549727	Africa
Africa|hCoV-19/South Africa/KRISP-K002379/2020|EPI ISL 515745|C.1|South Africa|2020-07-22	Africa|hCoV-19/South Africa/LR00149/2020|EPI ISL 514417|B.1.1.52|South Africa|2020-07-21	0.0005192600	Africa
Africa|hCoV-19/South Africa/KRISP-K002380/2020|EPI ISL 515746|B.1.1|South Africa|2020-07-22	Africa|hCoV-19/South Africa/LR00149/2020|EPI ISL 514417|B.1.1.52|South Africa|2020-07-21	0.0003474239	Africa
Africa|hCoV-19/South Africa/KRISP-K002381/2020|EPI ISL 515747|B.1.1|South Africa|2020-07-17	Africa|hCoV-19/South Africa/LR00149/2020|EPI ISL 514417|B.1.1.52|South Africa|2020-07-21	0.0004144026	Africa
Africa|hCoV-19/South Africa/KRISP-K002382/2020|EPI ISL 515748|B.1.1.206|South Africa|2020-07-22	Africa|hCoV-19/South Africa/LR00149/2020|EPI ISL 514417|B.1.1.52|South Africa|2020-07-21	0.0005169340	Africa
Africa|hCoV-19/South Africa/KRISP-K002383/2020|EPI ISL 515749|B.1.1.206|South Africa|2020-07-20	Africa|hCoV-19/South Africa/LR00149/2020|EPI ISL 514417|B.1.1.52|South Africa|2020-07-21	0.0004824619	Africa
Africa|hCoV-19/South Africa/KRISP-K002384/2020|EPI ISL 515750|B.1.1.273|South Africa|2020-07-22	Africa|hCoV-19/South Africa/LR00149/2020|EPI ISL 514417|B.1.1.52|South Africa|2020-07-21	0.0004516949	Africa
Africa|hCoV-19/South Africa/KRISP-K002385/2020|EPI ISL 515751|B.1.1.206|South Africa|2020-07-22	Africa|hCoV-19/South Africa/LR00149/2020|EPI ISL 514417|B.1.1.52|South Africa|2020-07-21	0.0004134931	Africa
Africa|hCoV-19/South Africa/KRISP-K002386/2020|EPI ISL 515752|B.1.1.206|South Africa|2020-07-21	Africa|hCoV-19/South Africa/LR00149/2020|EPI ISL 514417|B.1.1.52|South Africa|2020-07-21	0.0005168985	Africa
Africa|hCoV-19/South Africa/KRISP-K002387/2020|EPI ISL 515753|B.1.1.64|South Africa|2020-07-22	Africa|hCoV-19/South Africa/LR00149/2020|EPI ISL 514417|B.1.1.52|South Africa|2020-07-21	0.0004134932	Africa
Africa|hCoV-19/South Africa/KRISP-K002388/2020|EPI ISL 515754|B.1.1.206|South Africa|2020-07-22	Africa|hCoV-19/South Africa/LR00149/2020|EPI ISL 514417|B.1.1.52|South Africa|2020-07-21	0.0005169216	Africa
Africa|hCoV-19/South Africa/KRISP-K002390/2020|EPI ISL 515755|B.1|South Africa|2020-07-25	Africa|hCoV-19/South Africa/LR00149/2020|EPI ISL 514417|B.1.1.52|South Africa|2020-07-21	0.0004531383	Africa
Africa|hCoV-19/South Africa/KRISP-K002391/2020|EPI ISL 515756|B.1.1.57|South Africa|2020-07-21	Africa|hCoV-19/South Africa/LR00149/2020|EPI ISL 514417|B.1.1.52|South Africa|2020-07-21	0.0004865475	Africa
Africa|hCoV-19/South Africa/KRISP-K002392/2020|EPI ISL 515757|B.1.1|South Africa|2020-07-27	Africa|hCoV-19/South Africa/LR00149/2020|EPI ISL 514417|B.1.1.52|South Africa|2020-07-21	0.0004135218	Africa
Africa|hCoV-19/South Africa/KRISP-K002393/2020|EPI ISL 515758|B.1.1|South Africa|2020-07-28	Africa|hCoV-19/South Africa/LR00149/2020|EPI ISL 514417|B.1.1.52|South Africa|2020-07-21	0.0003101006	Africa
Africa|hCoV-19/South Africa/KRISP-K002394/2020|EPI ISL 515759|C.1|South Africa|2020-07-28	Africa|hCoV-19/South Africa/LR00149/2020|EPI ISL 514417|B.1.1.52|South Africa|2020-07-21	0.0006572288	Africa
Africa|hCoV-19/South Africa/KRISP-K002395/2020|EPI ISL 515760|B.1.1.273|South Africa|2020-07-28	Africa|hCoV-19/South Africa/LR00149/2020|EPI ISL 514417|B.1.1.52|South Africa|2020-07-21	0.0006893335	Africa
Africa|hCoV-19/South Africa/KRISP-K002396/2020|EPI ISL 515761|H.1|South Africa|2020-07-30	Africa|hCoV-19/South Africa/LR00149/2020|EPI ISL 514417|B.1.1.52|South Africa|2020-07-21	0.0003949148	Africa
Africa|hCoV-19/South Africa/KRISP-K002398/2020|EPI ISL 515762|B.1.1.117|South Africa|2020-07-27	Africa|hCoV-19/South Africa/LR00149/2020|EPI ISL 514417|B.1.1.52|South Africa|2020-07-21	0.0003790450	Africa
Africa|hCoV-19/South Africa/KRISP-K002399/2020|EPI ISL 515763|B.1.1.62|South Africa|2020-07-30	Africa|hCoV-19/South Africa/LR00149/2020|EPI ISL 514417|B.1.1.52|South Africa|2020-07-21	0.0004824833	Africa
Africa|hCoV-19/South Africa/KRISP-K002400/2020|EPI ISL 515764|B.1.1.206|South Africa|2020-07-30	Africa|hCoV-19/South Africa/LR00149/2020|EPI ISL 514417|B.1.1.52|South Africa|2020-07-21	0.0005168985	Africa
Africa|hCoV-19/South Africa/KRISP-K002403/2020|EPI ISL 515767|B.1.1.117|South Africa|2020-07-24	Africa|hCoV-19/South Africa/LR00149/2020|EPI ISL 514417|B.1.1.52|South Africa|2020-07-21	0.0003790444	Africa
Africa|hCoV-19/South Africa/KRISP-K002404/2020|EPI ISL 515768|C.1|South Africa|2020-07-27	Africa|hCoV-19/South Africa/LR00149/2020|EPI ISL 514417|B.1.1.52|South Africa|2020-07-21	0.0006601737	Africa
Africa|hCoV-19/South Africa/KRISP-K002405/2020|EPI ISL 515769|B.1.1.273|South Africa|2020-07-27	Africa|hCoV-19/South Africa/LR00149/2020|EPI ISL 514417|B.1.1.52|South Africa|2020-07-21	0.0004479909	Africa
Africa|hCoV-19/South Africa/KRISP-K002406/2020|EPI ISL 515770|B.1.1.57|South Africa|2020-07-29	Africa|hCoV-19/South Africa/LR00149/2020|EPI ISL 514417|B.1.1.52|South Africa|2020-07-21	0.0004517894	Africa
Africa|hCoV-19/South Africa/KRISP-K002407/2020|EPI ISL 515771|B.1.1.273|South Africa|2020-07-30	Africa|hCoV-19/South Africa/LR00149/2020|EPI ISL 514417|B.1.1.52|South Africa|2020-07-21	0.0004824622	Africa
Africa|hCoV-19/South Africa/KRISP-K002408/2020|EPI ISL 515772|B.1.5|South Africa|2020-07-28	Africa|hCoV-19/South Africa/LR00149/2020|EPI ISL 514417|B.1.1.52|South Africa|2020-07-21	0.0004552755	Africa
Africa|hCoV-19/South Africa/KRISP-K002411/2020|EPI ISL 515773|C.9|South Africa|2020-07-29	Africa|hCoV-19/South Africa/LR00149/2020|EPI ISL 514417|B.1.1.52|South Africa|2020-07-21	0.0006548371	Africa
Africa|hCoV-19/South Africa/KRISP-K002412/2020|EPI ISL 515774|B.1.1|South Africa|2020-07-28	Africa|hCoV-19/South Africa/LR00149/2020|EPI ISL 514417|B.1.1.52|South Africa|2020-07-21	0.0003452259	Africa
Africa|hCoV-19/South Africa/KRISP-K002413/2020|EPI ISL 515775|B.1.1.206|South Africa|2020-07-24	Africa|hCoV-19/South Africa/LR00149/2020|EPI ISL 514417|B.1.1.52|South Africa|2020-07-21	0.0005513947	Africa
Africa|hCoV-19/South Africa/KRISP-K002414/2020|EPI ISL 515776|B.1.1.206|South Africa|2020-07-24	Africa|hCoV-19/South Africa/LR00149/2020|EPI ISL 514417|B.1.1.52|South Africa|2020-07-21	0.0004134932	Africa
Africa|hCoV-19/South Africa/KRISP-K002415/2020|EPI ISL 515777|B.1.1.206|South Africa|2020-07-29	Africa|hCoV-19/South Africa/LR00149/2020|EPI ISL 514417|B.1.1.52|South Africa|2020-07-21	0.0005169341	Africa
Africa|hCoV-19/South Africa/KRISP-K002416/2020|EPI ISL 515778|B.1.1.206|South Africa|2020-07-30	Africa|hCoV-19/South Africa/LR00149/2020|EPI ISL 514417|B.1.1.52|South Africa|2020-07-21	0.0005859091	Africa
Africa|hCoV-19/South Africa/KRISP-K002417/2020|EPI ISL 515779|B.1.1.206|South Africa|2020-07-30	Africa|hCoV-19/South Africa/LR00149/2020|EPI ISL 514417|B.1.1.52|South Africa|2020-07-21	0.0003912906	Africa
Africa|hCoV-19/South Africa/KRISP-K002418/2020|EPI ISL 515780|B.1.1.206|South Africa|2020-07-30	Africa|hCoV-19/South Africa/LR00149/2020|EPI ISL 514417|B.1.1.52|South Africa|2020-07-21	0.0004134933	Africa
Africa|hCoV-19/South Africa/KRISP-K002419/2020|EPI ISL 515781|B.1.1.206|South Africa|2020-07-30	Africa|hCoV-19/South Africa/LR00149/2020|EPI ISL 514417|B.1.1.52|South Africa|2020-07-21	0.0004134932	Africa
Africa|hCoV-19/South Africa/KRISP-K002420/2020|EPI ISL 515782|B.1.1.206|South Africa|2020-07-30	Africa|hCoV-19/South Africa/LR00149/2020|EPI ISL 514417|B.1.1.52|South Africa|2020-07-21	0.0004479802	Africa
Africa|hCoV-19/South Africa/KRISP-K002421/2020|EPI ISL 515783|B.1.1.206|South Africa|2020-07-30	Africa|hCoV-19/South Africa/LR00149/2020|EPI ISL 514417|B.1.1.52|South Africa|2020-07-21	0.0003814191	Africa
Africa|hCoV-19/South Africa/KRISP-K002423/2020|EPI ISL 515784|B.1.1.117|South Africa|2020-07-30	Africa|hCoV-19/South Africa/LR00149/2020|EPI ISL 514417|B.1.1.52|South Africa|2020-07-21	0.0003795414	Africa
Africa|hCoV-19/South Africa/KRISP-K002424/2020|EPI ISL 515785|B.1.1.57|South Africa|2020-07-30	Africa|hCoV-19/South Africa/LR00149/2020|EPI ISL 514417|B.1.1.52|South Africa|2020-07-21	0.0004557215	Africa
Africa|hCoV-19/South Africa/KRISP-K002425/2020|EPI ISL 515786|B.1.1.57|South Africa|2020-07-29	Africa|hCoV-19/South Africa/LR00149/2020|EPI ISL 514417|B.1.1.52|South Africa|2020-07-21	0.0005908923	Africa
Africa|hCoV-19/South Africa/KRISP-K002426/2020|EPI ISL 515787|C.1|South Africa|2020-07-29	Africa|hCoV-19/South Africa/LR00149/2020|EPI ISL 514417|B.1.1.52|South Africa|2020-07-21	0.0006212800	Africa
Africa|hCoV-19/South Africa/KRISP-K002427/2020|EPI ISL 515788|B.1.1|South Africa|2020-07-30	Africa|hCoV-19/South Africa/LR00149/2020|EPI ISL 514417|B.1.1.52|South Africa|2020-07-21	0.0004872631	Africa
Africa|hCoV-19/South Africa/KRISP-K002428/2020|EPI ISL 515789|B.1.1.273|South Africa|2020-07-30	Africa|hCoV-19/South Africa/LR00149/2020|EPI ISL 514417|B.1.1.52|South Africa|2020-07-21	0.0005513963	Africa
Africa|hCoV-19/South Africa/KRISP-K002429/2020|EPI ISL 515790|B.1.1.206|South Africa|2020-07-30	Africa|hCoV-19/South Africa/LR00149/2020|EPI ISL 514417|B.1.1.52|South Africa|2020-07-21	0.0005169235	Africa
Africa|hCoV-19/South Africa/KRISP-K002430/2020|EPI ISL 515791|B.1.1.206|South Africa|2020-07-30	Africa|hCoV-19/South Africa/LR00149/2020|EPI ISL 514417|B.1.1.52|South Africa|2020-07-21	0.0005514211	Africa
Africa|hCoV-19/South Africa/KRISP-K002431/2020|EPI ISL 515792|C.1|South Africa|2020-07-29	Africa|hCoV-19/South Africa/LR00149/2020|EPI ISL 514417|B.1.1.52|South Africa|2020-07-21	0.0007614357	Africa
Africa|hCoV-19/South Africa/KRISP-K002433/2020|EPI ISL 515793|B.1.1.206|South Africa|2020-07-30	Africa|hCoV-19/South Africa/LR00149/2020|EPI ISL 514417|B.1.1.52|South Africa|2020-07-21	0.0003826257	Africa
Africa|hCoV-19/South Africa/KRISP-K002437/2020|EPI ISL 515794|B.1.1.62|South Africa|2020-07-30	Africa|hCoV-19/South Africa/LR00149/2020|EPI ISL 514417|B.1.1.52|South Africa|2020-07-21	0.0004135397	Africa
Africa|hCoV-19/South Africa/KRISP-K002439/2020|EPI ISL 515795|B.1.1.206|South Africa|2020-07-30	Africa|hCoV-19/South Africa/LR00149/2020|EPI ISL 514417|B.1.1.52|South Africa|2020-07-21	0.0004533534	Africa
Africa|hCoV-19/South Africa/KRISP-K002440/2020|EPI ISL 515796|B.1.1.40|South Africa|2020-07-29	Africa|hCoV-19/South Africa/LR00149/2020|EPI ISL 514417|B.1.1.52|South Africa|2020-07-21	0.0005200266	Africa
Africa|hCoV-19/South Africa/KRISP-K002441/2020|EPI ISL 515797|C.1|South Africa|2020-07-30	Africa|hCoV-19/South Africa/LR00149/2020|EPI ISL 514417|B.1.1.52|South Africa|2020-07-21	0.0005169337	Africa
Africa|hCoV-19/South Africa/KRISP-K002442/2020|EPI ISL 515798|B.1.1.99|South Africa|2020-07-30	Africa|hCoV-19/South Africa/LR00149/2020|EPI ISL 514417|B.1.1.52|South Africa|2020-07-21	0.0004192516	Africa
Africa|hCoV-19/South Africa/KRISP-K002443/2020|EPI ISL 515799|C.1|South Africa|2020-07-29	Africa|hCoV-19/South Africa/LR00149/2020|EPI ISL 514417|B.1.1.52|South Africa|2020-07-21	0.0006567644	Africa
Africa|hCoV-19/South Africa/KRISP-K002444/2020|EPI ISL 518034|B.1.1.57|South Africa|2020-07-07	Africa|hCoV-19/South Africa/LR00149/2020|EPI ISL 514417|B.1.1.52|South Africa|2020-07-21	0.0004135116	Africa
Africa|hCoV-19/South Africa/KRISP-K002445/2020|EPI ISL 518035|H.1|South Africa|2020-07-07	Africa|hCoV-19/South Africa/LR00149/2020|EPI ISL 514417|B.1.1.52|South Africa|2020-07-21	0.0004480019	Africa
Africa|hCoV-19/South Africa/KRISP-K002448/2020|EPI ISL 518037|B.1.1|South Africa|2020-07-17	Africa|hCoV-19/South Africa/LR00149/2020|EPI ISL 514417|B.1.1.52|South Africa|2020-07-21	0.0003445634	Africa
Africa|hCoV-19/South Africa/KRISP-K002449/2020|EPI ISL 518038|B.1.1.57|South Africa|2020-07-17	Africa|hCoV-19/South Africa/LR00149/2020|EPI ISL 514417|B.1.1.52|South Africa|2020-07-21	0.0003822846	Africa
Africa|hCoV-19/South Africa/KRISP-K002451/2020|EPI ISL 518039|B.1.1|South Africa|2020-07-18	Africa|hCoV-19/South Africa/LR00149/2020|EPI ISL 514417|B.1.1.52|South Africa|2020-07-21	0.0003445635	Africa
Africa|hCoV-19/South Africa/KRISP-K002454/2020|EPI ISL 518040|H.1|South Africa|2020-07-13	Africa|hCoV-19/South Africa/LR00149/2020|EPI ISL 514417|B.1.1.52|South Africa|2020-07-21	0.0004480018	Africa
Africa|hCoV-19/South Africa/KRISP-K002455/2020|EPI ISL 518041|B.1.1.273|South Africa|2020-07-13	Africa|hCoV-19/South Africa/LR00149/2020|EPI ISL 514417|B.1.1.52|South Africa|2020-07-21	0.0004824403	Africa
Africa|hCoV-19/South Africa/KRISP-K002456/2020|EPI ISL 518042|B.1.1.273|South Africa|2020-07-09	Africa|hCoV-19/South Africa/LR00149/2020|EPI ISL 514417|B.1.1.52|South Africa|2020-07-21	0.0005175299	Africa
Africa|hCoV-19/South Africa/KRISP-K002457/2020|EPI ISL 518043|B.1.1.273|South Africa|2020-07-07	Africa|hCoV-19/South Africa/LR00149/2020|EPI ISL 514417|B.1.1.52|South Africa|2020-07-21	0.0005169236	Africa
Africa|hCoV-19/South Africa/KRISP-K002460/2020|EPI ISL 518044|H.1|South Africa|2020-07-06	Africa|hCoV-19/South Africa/LR00149/2020|EPI ISL 514417|B.1.1.52|South Africa|2020-07-21	0.0004480018	Africa
Africa|hCoV-19/South Africa/KRISP-K002461/2020|EPI ISL 518045|B.1.106|South Africa|2020-07-06	Africa|hCoV-19/South Africa/LR00149/2020|EPI ISL 514417|B.1.1.52|South Africa|2020-07-21	0.0005514344	Africa
Africa|hCoV-19/South Africa/KRISP-K002464/2020|EPI ISL 518047|B.1.1.273|South Africa|2020-07-14	Africa|hCoV-19/South Africa/LR00149/2020|EPI ISL 514417|B.1.1.52|South Africa|2020-07-21	0.0005169572	Africa
Africa|hCoV-19/South Africa/KRISP-K002465/2020|EPI ISL 518048|B.1.1.273|South Africa|2020-06-25	Africa|hCoV-19/South Africa/LR00149/2020|EPI ISL 514417|B.1.1.52|South Africa|2020-07-21	0.0004479909	Africa
Africa|hCoV-19/South Africa/KRISP-K002466/2020|EPI ISL 518049|B.1.1.62|South Africa|2020-06-23	Africa|hCoV-19/South Africa/LR00149/2020|EPI ISL 514417|B.1.1.52|South Africa|2020-07-21	0.0003790614	Africa
Africa|hCoV-19/South Africa/KRISP-K002467/2020|EPI ISL 518050|B.1.5|South Africa|2020-07-01	Africa|hCoV-19/South Africa/LR00149/2020|EPI ISL 514417|B.1.1.52|South Africa|2020-07-21	0.0004824851	Africa
Africa|hCoV-19/South Africa/KRISP-K002472/2020|EPI ISL 518051|B.1.5|South Africa|2020-07-14	Africa|hCoV-19/South Africa/LR00149/2020|EPI ISL 514417|B.1.1.52|South Africa|2020-07-21	0.0006204448	Africa
Africa|hCoV-19/South Africa/KRISP-K002474/2020|EPI ISL 518052|B.1.1.273|South Africa|2020-06-29	Africa|hCoV-19/South Africa/LR00149/2020|EPI ISL 514417|B.1.1.52|South Africa|2020-07-21	0.0004479909	Africa
Africa|hCoV-19/South Africa/KRISP-K002479/2020|EPI ISL 535390|C.1|South Africa|2020-08-07	Africa|hCoV-19/South Africa/LR00149/2020|EPI ISL 514417|B.1.1.52|South Africa|2020-07-21	0.0006204148	Africa
Africa|hCoV-19/South Africa/KRISP-K002483/2020|EPI ISL 535391|H.1|South Africa|2020-08-07	Africa|hCoV-19/South Africa/LR00149/2020|EPI ISL 514417|B.1.1.52|South Africa|2020-07-21	0.0005272104	Africa
Africa|hCoV-19/South Africa/KRISP-K002484/2020|EPI ISL 535392|B.1|South Africa|2020-08-07	Africa|hCoV-19/South Africa/LR00149/2020|EPI ISL 514417|B.1.1.52|South Africa|2020-07-21	0.0007239945	Africa
Africa|hCoV-19/South Africa/KRISP-K002486/2020|EPI ISL 535393|H.1|South Africa|2020-08-07	Africa|hCoV-19/South Africa/LR00149/2020|EPI ISL 514417|B.1.1.52|South Africa|2020-07-21	0.0005859232	Africa
Africa|hCoV-19/South Africa/KRISP-K002490/2020|EPI ISL 535394|B.1.1.10|South Africa|2020-08-07	Africa|hCoV-19/South Africa/LR00149/2020|EPI ISL 514417|B.1.1.52|South Africa|2020-07-21	0.0004135401	Africa
Africa|hCoV-19/South Africa/KRISP-K002491/2020|EPI ISL 535395|B.1.1|South Africa|2020-08-07	Africa|hCoV-19/South Africa/LR00149/2020|EPI ISL 514417|B.1.1.52|South Africa|2020-07-21	0.0005169802	Africa
Africa|hCoV-19/South Africa/KRISP-K002495/2020|EPI ISL 535396|B.1.1.273|South Africa|2020-08-06	Africa|hCoV-19/South Africa/LR00149/2020|EPI ISL 514417|B.1.1.52|South Africa|2020-07-21	0.0006549251	Africa
Africa|hCoV-19/South Africa/KRISP-K002498/2020|EPI ISL 535397|B.1.1.206|South Africa|2020-08-05	Africa|hCoV-19/South Africa/LR00149/2020|EPI ISL 514417|B.1.1.52|South Africa|2020-07-21	0.0004479802	Africa
Africa|hCoV-19/South Africa/KRISP-K002501/2020|EPI ISL 535398|B.1.1.273|South Africa|2020-08-07	Africa|hCoV-19/South Africa/LR00149/2020|EPI ISL 514417|B.1.1.52|South Africa|2020-07-21	0.0004479818	Africa
Africa|hCoV-19/South Africa/KRISP-K002502/2020|EPI ISL 535399|B.1.1.206|South Africa|2020-08-05	Africa|hCoV-19/South Africa/LR00149/2020|EPI ISL 514417|B.1.1.52|South Africa|2020-07-21	0.0004824619	Africa
Africa|hCoV-19/South Africa/KRISP-K002504/2020|EPI ISL 535400|B.1.1.40|South Africa|2020-08-06	Africa|hCoV-19/South Africa/LR00149/2020|EPI ISL 514417|B.1.1.52|South Africa|2020-07-21	0.0004479710	Africa
Africa|hCoV-19/South Africa/KRISP-K002516/2020|EPI ISL 535402|C.1|South Africa|2020-08-07	Africa|hCoV-19/South Africa/LR00149/2020|EPI ISL 514417|B.1.1.52|South Africa|2020-07-21	0.0006620440	Africa
Africa|hCoV-19/South Africa/KRISP-K002520/2020|EPI ISL 535403|B.1.1.206|South Africa|2020-08-07	Africa|hCoV-19/South Africa/LR00149/2020|EPI ISL 514417|B.1.1.52|South Africa|2020-07-21	0.0005169575	Africa
Africa|hCoV-19/South Africa/KRISP-K002526/2020|EPI ISL 535404|B.1.1|South Africa|2020-08-07	Africa|hCoV-19/South Africa/LR00149/2020|EPI ISL 514417|B.1.1.52|South Africa|2020-07-21	0.0005858948	Africa
Africa|hCoV-19/South Africa/KRISP-K002532/2020|EPI ISL 535405|B.1.1|South Africa|2020-07-30	Africa|hCoV-19/South Africa/LR00149/2020|EPI ISL 514417|B.1.1.52|South Africa|2020-07-21	0.0004134932	Africa
Africa|hCoV-19/South Africa/KRISP-K002533/2020|EPI ISL 535406|B.1.1|South Africa|2020-07-30	Africa|hCoV-19/South Africa/LR00149/2020|EPI ISL 514417|B.1.1.52|South Africa|2020-07-21	0.0004824717	Africa
Africa|hCoV-19/South Africa/KRISP-K002534/2020|EPI ISL 535407|B.1.1.206|South Africa|2020-07-30	Africa|hCoV-19/South Africa/LR00149/2020|EPI ISL 514417|B.1.1.52|South Africa|2020-07-21	0.0004959736	Africa
Africa|hCoV-19/South Africa/KRISP-K002535/2020|EPI ISL 535408|B.1.1|South Africa|2020-07-30	Africa|hCoV-19/South Africa/LR00149/2020|EPI ISL 514417|B.1.1.52|South Africa|2020-07-21	0.0005169124	Africa
Africa|hCoV-19/South Africa/KRISP-K002536/2020|EPI ISL 535409|C.1|South Africa|2020-07-30	Africa|hCoV-19/South Africa/LR00149/2020|EPI ISL 514417|B.1.1.52|South Africa|2020-07-21	0.0005960704	Africa
Africa|hCoV-19/South Africa/KRISP-K002537/2020|EPI ISL 535410|B.1.1.206|South Africa|2020-07-30	Africa|hCoV-19/South Africa/LR00149/2020|EPI ISL 514417|B.1.1.52|South Africa|2020-07-21	0.0005514461	Africa
Africa|hCoV-19/South Africa/KRISP-K002541/2020|EPI ISL 535411|B.1.1.57|South Africa|2020-07-30	Africa|hCoV-19/South Africa/LR00149/2020|EPI ISL 514417|B.1.1.52|South Africa|2020-07-21	0.0004635142	Africa
Africa|hCoV-19/South Africa/KRISP-K002542/2020|EPI ISL 535412|B.1.1.206|South Africa|2020-07-30	Africa|hCoV-19/South Africa/LR00149/2020|EPI ISL 514417|B.1.1.52|South Africa|2020-07-21	0.0005513835	Africa
Africa|hCoV-19/South Africa/KRISP-K002543/2020|EPI ISL 535413|C.1|South Africa|2020-07-30	Africa|hCoV-19/South Africa/LR00149/2020|EPI ISL 514417|B.1.1.52|South Africa|2020-07-21	0.0005514210	Africa
Africa|hCoV-19/South Africa/KRISP-K002544/2020|EPI ISL 535414|B.1.1.206|South Africa|2020-07-30	Africa|hCoV-19/South Africa/LR00149/2020|EPI ISL 514417|B.1.1.52|South Africa|2020-07-21	0.0005169572	Africa
Africa|hCoV-19/South Africa/KRISP-K002545/2020|EPI ISL 535415|B.1.1.254|South Africa|2020-07-30	Africa|hCoV-19/South Africa/LR00149/2020|EPI ISL 514417|B.1.1.52|South Africa|2020-07-21	0.0004479710	Africa
Africa|hCoV-19/South Africa/KRISP-K002546/2020|EPI ISL 535416|B.1.1|South Africa|2020-07-30	Africa|hCoV-19/South Africa/LR00149/2020|EPI ISL 514417|B.1.1.52|South Africa|2020-07-21	0.0004479802	Africa
Africa|hCoV-19/South Africa/KRISP-K002547/2020|EPI ISL 535417|C.1|South Africa|2020-07-30	Africa|hCoV-19/South Africa/LR00149/2020|EPI ISL 514417|B.1.1.52|South Africa|2020-07-21	0.0005169340	Africa
Africa|hCoV-19/South Africa/KRISP-K002548/2020|EPI ISL 535418|B.1.1|South Africa|2020-07-30	Africa|hCoV-19/South Africa/LR00149/2020|EPI ISL 514417|B.1.1.52|South Africa|2020-07-21	0.0005537470	Africa
Africa|hCoV-19/South Africa/KRISP-K002550/2020|EPI ISL 535420|B.1.1.206|South Africa|2020-07-29	Africa|hCoV-19/South Africa/LR00149/2020|EPI ISL 514417|B.1.1.52|South Africa|2020-07-21	0.0004479603	Africa
Africa|hCoV-19/South Africa/KRISP-K002552/2020|EPI ISL 535421|B.1.1.206|South Africa|2020-07-30	Africa|hCoV-19/South Africa/LR00149/2020|EPI ISL 514417|B.1.1.52|South Africa|2020-07-21	0.0004824286	Africa
Africa|hCoV-19/South Africa/KRISP-K002553/2020|EPI ISL 535422|C.1|South Africa|2020-07-29	Africa|hCoV-19/South Africa/LR00149/2020|EPI ISL 514417|B.1.1.52|South Africa|2020-07-21	0.0005169571	Africa
Africa|hCoV-19/South Africa/KRISP-K002554/2020|EPI ISL 535423|B.1.1.273|South Africa|2020-07-30	Africa|hCoV-19/South Africa/LR00149/2020|EPI ISL 514417|B.1.1.52|South Africa|2020-07-21	0.0004923812	Africa
Africa|hCoV-19/South Africa/KRISP-K002555/2020|EPI ISL 535424|B.1.1.57|South Africa|2020-07-30	Africa|hCoV-19/South Africa/LR00149/2020|EPI ISL 514417|B.1.1.52|South Africa|2020-07-21	0.0004496222	Africa
Africa|hCoV-19/South Africa/KRISP-K002556/2020|EPI ISL 535425|B.1.1.273|South Africa|2020-07-29	Africa|hCoV-19/South Africa/LR00149/2020|EPI ISL 514417|B.1.1.52|South Africa|2020-07-21	0.0003790446	Africa
Africa|hCoV-19/South Africa/KRISP-K002558/2020|EPI ISL 535426|B.1.1.273|South Africa|2020-07-30	Africa|hCoV-19/South Africa/LR00149/2020|EPI ISL 514417|B.1.1.52|South Africa|2020-07-21	0.0004824735	Africa
Africa|hCoV-19/South Africa/KRISP-K002559/2020|EPI ISL 535427|B.1.1.206|South Africa|2020-07-29	Africa|hCoV-19/South Africa/LR00149/2020|EPI ISL 514417|B.1.1.52|South Africa|2020-07-21	0.0005169341	Africa
Africa|hCoV-19/South Africa/KRISP-K002560/2020|EPI ISL 535428|B.1.1.206|South Africa|2020-07-31	Africa|hCoV-19/South Africa/LR00149/2020|EPI ISL 514417|B.1.1.52|South Africa|2020-07-21	0.0004135032	Africa
Africa|hCoV-19/South Africa/KRISP-K002561/2020|EPI ISL 535429|C.1|South Africa|2020-07-30	Africa|hCoV-19/South Africa/LR00149/2020|EPI ISL 514417|B.1.1.52|South Africa|2020-07-21	0.0006260110	Africa
Africa|hCoV-19/South Africa/KRISP-K002562/2020|EPI ISL 535430|H.1|South Africa|2020-07-30	Africa|hCoV-19/South Africa/LR00149/2020|EPI ISL 514417|B.1.1.52|South Africa|2020-07-21	0.0004824950	Africa
Africa|hCoV-19/South Africa/KRISP-K002563/2020|EPI ISL 535431|H.1|South Africa|2020-07-30	Africa|hCoV-19/South Africa/LR00149/2020|EPI ISL 514417|B.1.1.52|South Africa|2020-07-21	0.0004824618	Africa
Africa|hCoV-19/South Africa/KRISP-K002566/2020|EPI ISL 535432|C.1|South Africa|2020-07-29	Africa|hCoV-19/South Africa/LR00149/2020|EPI ISL 514417|B.1.1.52|South Africa|2020-07-21	0.0006247508	Africa
Africa|hCoV-19/South Africa/KRISP-K002567/2020|EPI ISL 535433|B.1.1|South Africa|2020-07-29	Africa|hCoV-19/South Africa/LR00149/2020|EPI ISL 514417|B.1.1.52|South Africa|2020-07-21	0.0004135116	Africa
Africa|hCoV-19/South Africa/KRISP-K002568/2020|EPI ISL 535434|B.1.1|South Africa|2020-07-29	Africa|hCoV-19/South Africa/LR00149/2020|EPI ISL 514417|B.1.1.52|South Africa|2020-07-21	0.0004479910	Africa
Africa|hCoV-19/South Africa/KRISP-K002570/2020|EPI ISL 535436|B.1.5.19|South Africa|2020-07-29	Africa|hCoV-19/South Africa/LR00149/2020|EPI ISL 514417|B.1.1.52|South Africa|2020-07-21	0.0007583840	Africa
Africa|hCoV-19/South Africa/KRISP-K002571/2020|EPI ISL 535437|B.1.1.206|South Africa|2020-07-30	Africa|hCoV-19/South Africa/LR00149/2020|EPI ISL 514417|B.1.1.52|South Africa|2020-07-21	0.0003954904	Africa
Africa|hCoV-19/South Africa/KRISP-K002572/2020|EPI ISL 535438|B.1.1.206|South Africa|2020-07-30	Africa|hCoV-19/South Africa/LR00149/2020|EPI ISL 514417|B.1.1.52|South Africa|2020-07-21	0.0004824286	Africa
Africa|hCoV-19/South Africa/KRISP-K002573/2020|EPI ISL 535439|B.1.1|South Africa|2020-07-29	Africa|hCoV-19/South Africa/LR00149/2020|EPI ISL 514417|B.1.1.52|South Africa|2020-07-21	0.0004135032	Africa
Africa|hCoV-19/South Africa/KRISP-K002574/2020|EPI ISL 535440|H.1|South Africa|2020-07-31	Africa|hCoV-19/South Africa/LR00149/2020|EPI ISL 514417|B.1.1.52|South Africa|2020-07-21	0.0004480110	Africa
Africa|hCoV-19/South Africa/KRISP-K002576/2020|EPI ISL 535441|H.1|South Africa|2020-07-28	Africa|hCoV-19/South Africa/LR00149/2020|EPI ISL 514417|B.1.1.52|South Africa|2020-07-21	0.0003790367	Africa
Africa|hCoV-19/South Africa/KRISP-K002577/2020|EPI ISL 535442|H.1|South Africa|2020-07-31	Africa|hCoV-19/South Africa/LR00149/2020|EPI ISL 514417|B.1.1.52|South Africa|2020-07-21	0.0004825049	Africa
Africa|hCoV-19/South Africa/KRISP-K002578/2020|EPI ISL 535443|H.1|South Africa|2020-07-31	Africa|hCoV-19/South Africa/LR00149/2020|EPI ISL 514417|B.1.1.52|South Africa|2020-07-21	0.0004135031	Africa
Africa|hCoV-19/South Africa/KRISP-K002579/2020|EPI ISL 535444|B.1.1.117|South Africa|2020-07-29	Africa|hCoV-19/South Africa/LR00149/2020|EPI ISL 514417|B.1.1.52|South Africa|2020-07-21	0.0003101144	Africa
Africa|hCoV-19/South Africa/KRISP-K002580/2020|EPI ISL 535445|C.9|South Africa|2020-07-30	Africa|hCoV-19/South Africa/LR00149/2020|EPI ISL 514417|B.1.1.52|South Africa|2020-07-21	0.0007584180	Africa
Africa|hCoV-19/South Africa/KRISP-K002581/2020|EPI ISL 535446|B.1.1.273|South Africa|2020-07-31	Africa|hCoV-19/South Africa/LR00149/2020|EPI ISL 514417|B.1.1.52|South Africa|2020-07-21	0.0005169341	Africa
Africa|hCoV-19/South Africa/KRISP-K002582/2020|EPI ISL 535447|B.1.1|South Africa|2020-07-31	Africa|hCoV-19/South Africa/LR00149/2020|EPI ISL 514417|B.1.1.52|South Africa|2020-07-21	0.0003445480	Africa
Africa|hCoV-19/South Africa/KRISP-K002583/2020|EPI ISL 535448|B.1.1.273|South Africa|2020-08-01	Africa|hCoV-19/South Africa/LR00149/2020|EPI ISL 514417|B.1.1.52|South Africa|2020-07-21	0.0005169110	Africa
Africa|hCoV-19/South Africa/KRISP-K002584/2020|EPI ISL 535449|B.1.1.1|South Africa|2020-08-01	Africa|hCoV-19/South Africa/LR00149/2020|EPI ISL 514417|B.1.1.52|South Africa|2020-07-21	0.0006893473	Africa
Africa|hCoV-19/South Africa/KRISP-K002585/2020|EPI ISL 535450|B.1.1.206|South Africa|2020-07-31	Africa|hCoV-19/South Africa/LR00149/2020|EPI ISL 514417|B.1.1.52|South Africa|2020-07-21	0.0005513699	Africa
Africa|hCoV-19/South Africa/KRISP-K002586/2020|EPI ISL 535451|H.1|South Africa|2020-08-01	Africa|hCoV-19/South Africa/LR00149/2020|EPI ISL 514417|B.1.1.52|South Africa|2020-07-21	0.0004480110	Africa
Africa|hCoV-19/South Africa/KRISP-K002587/2020|EPI ISL 535452|H.1|South Africa|2020-07-29	Africa|hCoV-19/South Africa/LR00149/2020|EPI ISL 514417|B.1.1.52|South Africa|2020-07-21	0.0004135031	Africa
Africa|hCoV-19/South Africa/KRISP-K002590/2020|EPI ISL 535455|H.1|South Africa|2020-07-31	Africa|hCoV-19/South Africa/LR00149/2020|EPI ISL 514417|B.1.1.52|South Africa|2020-07-21	0.0003790367	Africa
Africa|hCoV-19/South Africa/KRISP-K002591/2020|EPI ISL 535456|B.1.5.31|South Africa|2020-07-28	Africa|hCoV-19/South Africa/LR00149/2020|EPI ISL 514417|B.1.1.52|South Africa|2020-07-21	0.0007238648	Africa
Africa|hCoV-19/South Africa/KRISP-K002592/2020|EPI ISL 535457|B.1.1.206|South Africa|2020-07-30	Africa|hCoV-19/South Africa/LR00149/2020|EPI ISL 514417|B.1.1.52|South Africa|2020-07-21	0.0004479602	Africa
Africa|hCoV-19/South Africa/KRISP-K002594/2020|EPI ISL 535459|B.1.1.62|South Africa|2020-07-28	Africa|hCoV-19/South Africa/LR00149/2020|EPI ISL 514417|B.1.1.52|South Africa|2020-07-21	0.0004825049	Africa
Africa|hCoV-19/South Africa/KRISP-K002595/2020|EPI ISL 535460|B.1.1.62|South Africa|2020-07-29	Africa|hCoV-19/South Africa/LR00149/2020|EPI ISL 514417|B.1.1.52|South Africa|2020-07-21	0.0004824833	Africa
Africa|hCoV-19/South Africa/KRISP-K002596/2020|EPI ISL 535461|B.1.1|South Africa|2020-07-29	Africa|hCoV-19/South Africa/LR00149/2020|EPI ISL 514417|B.1.1.52|South Africa|2020-07-21	0.0003101006	Africa
Africa|hCoV-19/South Africa/KRISP-K002597/2020|EPI ISL 535462|B.1.1.206|South Africa|2020-07-31	Africa|hCoV-19/South Africa/LR00149/2020|EPI ISL 514417|B.1.1.52|South Africa|2020-07-21	0.0004824188	Africa
Africa|hCoV-19/South Africa/KRISP-K002598/2020|EPI ISL 535463|H.1|South Africa|2020-07-30	Africa|hCoV-19/South Africa/LR00149/2020|EPI ISL 514417|B.1.1.52|South Africa|2020-07-21	0.0004135031	Africa
Africa|hCoV-19/South Africa/KRISP-K002600/2020|EPI ISL 535464|B.1.1.34|South Africa|2020-07-31	Africa|hCoV-19/South Africa/LR00149/2020|EPI ISL 514417|B.1.1.52|South Africa|2020-07-21	0.0004137254	Africa
Africa|hCoV-19/South Africa/KRISP-K002601/2020|EPI ISL 535465|B.1.1|South Africa|2020-07-30	Africa|hCoV-19/South Africa/LR00149/2020|EPI ISL 514417|B.1.1.52|South Africa|2020-07-21	0.0004135116	Africa
Africa|hCoV-19/South Africa/KRISP-K002602/2020|EPI ISL 535466|H.1|South Africa|2020-07-31	Africa|hCoV-19/South Africa/LR00149/2020|EPI ISL 514417|B.1.1.52|South Africa|2020-07-21	0.0005859754	Africa
Africa|hCoV-19/South Africa/KRISP-K002603/2020|EPI ISL 535467|B.1.1|South Africa|2020-07-30	Africa|hCoV-19/South Africa/LR00149/2020|EPI ISL 514417|B.1.1.52|South Africa|2020-07-21	0.0003467975	Africa
Africa|hCoV-19/South Africa/KRISP-K002604/2020|EPI ISL 535468|H.1|South Africa|2020-07-31	Africa|hCoV-19/South Africa/LR00149/2020|EPI ISL 514417|B.1.1.52|South Africa|2020-07-21	0.0004824619	Africa
Africa|hCoV-19/South Africa/KRISP-K002605/2020|EPI ISL 535469|B.1.1.206|South Africa|2020-07-30	Africa|hCoV-19/South Africa/LR00149/2020|EPI ISL 514417|B.1.1.52|South Africa|2020-07-21	0.0005169235	Africa
Africa|hCoV-19/South Africa/KRISP-K002606/2020|EPI ISL 535470|H.1|South Africa|2020-07-31	Africa|hCoV-19/South Africa/LR00149/2020|EPI ISL 514417|B.1.1.52|South Africa|2020-07-21	0.0004135031	Africa
Africa|hCoV-19/South Africa/KRISP-K002607/2020|EPI ISL 535471|H.1|South Africa|2020-07-30	Africa|hCoV-19/South Africa/LR00149/2020|EPI ISL 514417|B.1.1.52|South Africa|2020-07-21	0.0004135216	Africa
Africa|hCoV-19/South Africa/KRISP-K002608/2020|EPI ISL 535472|B.1.5.31|South Africa|2020-08-01	Africa|hCoV-19/South Africa/LR00149/2020|EPI ISL 514417|B.1.1.52|South Africa|2020-07-21	0.0006549433	Africa
Africa|hCoV-19/South Africa/KRISP-K002609/2020|EPI ISL 535473|B.1.5.16|South Africa|2020-07-30	Africa|hCoV-19/South Africa/LR00149/2020|EPI ISL 514417|B.1.1.52|South Africa|2020-07-21	0.0007929081	Africa
Africa|hCoV-19/South Africa/KRISP-K002611/2020|EPI ISL 535475|B.1|South Africa|2020-07-29	Africa|hCoV-19/South Africa/LR00149/2020|EPI ISL 514417|B.1.1.52|South Africa|2020-07-21	0.0007238997	Africa
Africa|hCoV-19/South Africa/KRISP-K002612/2020|EPI ISL 535476|C.1|South Africa|2020-07-23	Africa|hCoV-19/South Africa/LR00149/2020|EPI ISL 514417|B.1.1.52|South Africa|2020-07-21	0.0005514077	Africa
Africa|hCoV-19/South Africa/KRISP-K002613/2020|EPI ISL 535477|B.1.5.31|South Africa|2020-07-28	Africa|hCoV-19/South Africa/LR00149/2020|EPI ISL 514417|B.1.1.52|South Africa|2020-07-21	0.0007584364	Africa
Africa|hCoV-19/South Africa/KRISP-K002614/2020|EPI ISL 535478|B.1.5|South Africa|2020-07-30	Africa|hCoV-19/South Africa/LR00149/2020|EPI ISL 514417|B.1.1.52|South Africa|2020-07-21	0.0004482134	Africa
Africa|hCoV-19/South Africa/KRISP-K002615/2020|EPI ISL 535479|B.1.1.206|South Africa|2020-07-31	Africa|hCoV-19/South Africa/LR00149/2020|EPI ISL 514417|B.1.1.52|South Africa|2020-07-21	0.0004482071	Africa
Africa|hCoV-19/South Africa/KRISP-K002616/2020|EPI ISL 535480|B.1.1.56|South Africa|2020-08-01	Africa|hCoV-19/South Africa/LR00149/2020|EPI ISL 514417|B.1.1.52|South Africa|2020-07-21	0.0005169446	Africa
Africa|hCoV-19/South Africa/KRISP-K002617/2020|EPI ISL 535481|C.1|South Africa|2020-07-29	Africa|hCoV-19/South Africa/LR00149/2020|EPI ISL 514417|B.1.1.52|South Africa|2020-07-21	0.0006548531	Africa
Africa|hCoV-19/South Africa/KRISP-K002618/2020|EPI ISL 535482|B.1.1.273|South Africa|2020-07-29	Africa|hCoV-19/South Africa/LR00149/2020|EPI ISL 514417|B.1.1.52|South Africa|2020-07-21	0.0005322600	Africa
Africa|hCoV-19/South Africa/KRISP-K002619/2020|EPI ISL 535483|B.1.1.273|South Africa|2020-07-31	Africa|hCoV-19/South Africa/LR00149/2020|EPI ISL 514417|B.1.1.52|South Africa|2020-07-21	0.0004824516	Africa
Africa|hCoV-19/South Africa/KRISP-K002621/2020|EPI ISL 535484|B.1.1.206|South Africa|2020-07-30	Africa|hCoV-19/South Africa/LR00149/2020|EPI ISL 514417|B.1.1.52|South Africa|2020-07-21	0.0004479619	Africa
Africa|hCoV-19/South Africa/KRISP-K002622/2020|EPI ISL 535485|H.1|South Africa|2020-07-31	Africa|hCoV-19/South Africa/LR00149/2020|EPI ISL 514417|B.1.1.52|South Africa|2020-07-21	0.0004824950	Africa
Africa|hCoV-19/South Africa/KRISP-K002623/2020|EPI ISL 535486|B.1|South Africa|2020-08-01	Africa|hCoV-19/South Africa/LR00149/2020|EPI ISL 514417|B.1.1.52|South Africa|2020-07-21	0.0006204597	Africa
Africa|hCoV-19/South Africa/KRISP-K002624/2020|EPI ISL 535487|B.1.1.206|South Africa|2020-08-01	Africa|hCoV-19/South Africa/LR00149/2020|EPI ISL 514417|B.1.1.52|South Africa|2020-07-21	0.0006204276	Africa
Africa|hCoV-19/South Africa/KRISP-K002625/2020|EPI ISL 535488|B.1.1|South Africa|2020-07-29	Africa|hCoV-19/South Africa/LR00149/2020|EPI ISL 514417|B.1.1.52|South Africa|2020-07-21	0.0004479802	Africa
Africa|hCoV-19/South Africa/KRISP-K002626/2020|EPI ISL 535496|H.1|South Africa|2020-08-01	Africa|hCoV-19/South Africa/LR00149/2020|EPI ISL 514417|B.1.1.52|South Africa|2020-07-21	0.0004479818	Africa
Africa|hCoV-19/South Africa/KRISP-K002628/2020|EPI ISL 535498|H.1|South Africa|2020-07-27	Africa|hCoV-19/South Africa/LR00149/2020|EPI ISL 514417|B.1.1.52|South Africa|2020-07-21	0.0004824618	Africa
Africa|hCoV-19/South Africa/KRISP-K002629/2020|EPI ISL 535499|C.9|South Africa|2020-07-31	Africa|hCoV-19/South Africa/LR00149/2020|EPI ISL 514417|B.1.1.52|South Africa|2020-07-21	0.0006910144	Africa
Africa|hCoV-19/South Africa/KRISP-K002630/2020|EPI ISL 535500|H.1|South Africa|2020-07-31	Africa|hCoV-19/South Africa/LR00149/2020|EPI ISL 514417|B.1.1.52|South Africa|2020-07-21	0.0004825050	Africa
Africa|hCoV-19/South Africa/KRISP-K002631/2020|EPI ISL 535501|H.1|South Africa|2020-08-02	Africa|hCoV-19/South Africa/LR00149/2020|EPI ISL 514417|B.1.1.52|South Africa|2020-07-21	0.0004824735	Africa
Africa|hCoV-19/South Africa/KRISP-K002632/2020|EPI ISL 535502|B.1.1.62|South Africa|2020-07-31	Africa|hCoV-19/South Africa/LR00149/2020|EPI ISL 514417|B.1.1.52|South Africa|2020-07-21	0.0004824833	Africa
Africa|hCoV-19/South Africa/KRISP-K002633/2020|EPI ISL 535503|B.1.1.206|South Africa|2020-08-03	Africa|hCoV-19/South Africa/LR00149/2020|EPI ISL 514417|B.1.1.52|South Africa|2020-07-21	0.0004824502	Africa
Africa|hCoV-19/South Africa/KRISP-K002634/2020|EPI ISL 535504|B.1.1.273|South Africa|2020-08-03	Africa|hCoV-19/South Africa/LR00149/2020|EPI ISL 514417|B.1.1.52|South Africa|2020-07-21	0.0005169341	Africa
Africa|hCoV-19/South Africa/KRISP-K002635/2020|EPI ISL 535505|B.1.1.40|South Africa|2020-08-04	Africa|hCoV-19/South Africa/LR00149/2020|EPI ISL 514417|B.1.1.52|South Africa|2020-07-21	0.0005169340	Africa
Africa|hCoV-19/South Africa/KRISP-K002636/2020|EPI ISL 535506|C.1|South Africa|2020-08-02	Africa|hCoV-19/South Africa/LR00149/2020|EPI ISL 514417|B.1.1.52|South Africa|2020-07-21	0.0006548958	Africa
Africa|hCoV-19/South Africa/KRISP-K002637/2020|EPI ISL 535507|B.1.1.206|South Africa|2020-08-02	Africa|hCoV-19/South Africa/LR00149/2020|EPI ISL 514417|B.1.1.52|South Africa|2020-07-21	0.0004155878	Africa
Africa|hCoV-19/South Africa/KRISP-K002638/2020|EPI ISL 535508|B.1.1.206|South Africa|2020-08-04	Africa|hCoV-19/South Africa/LR00149/2020|EPI ISL 514417|B.1.1.52|South Africa|2020-07-21	0.0004134931	Africa
Africa|hCoV-19/South Africa/KRISP-K002639/2020|EPI ISL 535509|B.1.1.34|South Africa|2020-08-03	Africa|hCoV-19/South Africa/LR00149/2020|EPI ISL 514417|B.1.1.52|South Africa|2020-07-21	0.0004479802	Africa
Africa|hCoV-19/South Africa/KRISP-K002640/2020|EPI ISL 535510|B.1.1.206|South Africa|2020-08-04	Africa|hCoV-19/South Africa/LR00149/2020|EPI ISL 514417|B.1.1.52|South Africa|2020-07-21	0.0004824287	Africa
Africa|hCoV-19/South Africa/KRISP-K002641/2020|EPI ISL 535511|B.1.1.34|South Africa|2020-08-02	Africa|hCoV-19/South Africa/LR00149/2020|EPI ISL 514417|B.1.1.52|South Africa|2020-07-21	0.0004824502	Africa
Africa|hCoV-19/South Africa/KRISP-K002642/2020|EPI ISL 535512|B.1.1.273|South Africa|2020-08-02	Africa|hCoV-19/South Africa/LR00149/2020|EPI ISL 514417|B.1.1.52|South Africa|2020-07-21	0.0005169110	Africa
Africa|hCoV-19/South Africa/KRISP-K002643/2020|EPI ISL 535513|B.1.1.206|South Africa|2020-08-01	Africa|hCoV-19/South Africa/LR00149/2020|EPI ISL 514417|B.1.1.52|South Africa|2020-07-21	0.0004479602	Africa
Africa|hCoV-19/South Africa/KRISP-K002644/2020|EPI ISL 535514|B.1.1.206|South Africa|2020-08-02	Africa|hCoV-19/South Africa/LR00149/2020|EPI ISL 514417|B.1.1.52|South Africa|2020-07-21	0.0004824619	Africa
Africa|hCoV-19/South Africa/KRISP-K002645/2020|EPI ISL 535515|H.1|South Africa|2020-08-01	Africa|hCoV-19/South Africa/LR00149/2020|EPI ISL 514417|B.1.1.52|South Africa|2020-07-21	0.0004135031	Africa
Africa|hCoV-19/South Africa/KRISP-K002646/2020|EPI ISL 535516|B.1.1.34|South Africa|2020-08-03	Africa|hCoV-19/South Africa/LR00149/2020|EPI ISL 514417|B.1.1.52|South Africa|2020-07-21	0.0004824718	Africa
Africa|hCoV-19/South Africa/KRISP-K002647/2020|EPI ISL 535517|B.1.1.206|South Africa|2020-08-04	Africa|hCoV-19/South Africa/LR00149/2020|EPI ISL 514417|B.1.1.52|South Africa|2020-07-21	0.0003593572	Africa
Africa|hCoV-19/South Africa/KRISP-K002648/2020|EPI ISL 535518|B.1.1.206|South Africa|2020-08-04	Africa|hCoV-19/South Africa/LR00149/2020|EPI ISL 514417|B.1.1.52|South Africa|2020-07-21	0.0003445633	Africa
Africa|hCoV-19/South Africa/KRISP-K002649/2020|EPI ISL 535519|B.1.1.34|South Africa|2020-08-02	Africa|hCoV-19/South Africa/LR00149/2020|EPI ISL 514417|B.1.1.52|South Africa|2020-07-21	0.0005169216	Africa
Africa|hCoV-19/South Africa/KRISP-K002650/2020|EPI ISL 535520|H.1|South Africa|2020-08-03	Africa|hCoV-19/South Africa/LR00149/2020|EPI ISL 514417|B.1.1.52|South Africa|2020-07-21	0.0005514703	Africa
Africa|hCoV-19/South Africa/KRISP-K002651/2020|EPI ISL 535521|B.1.1.206|South Africa|2020-08-04	Africa|hCoV-19/South Africa/LR00149/2020|EPI ISL 514417|B.1.1.52|South Africa|2020-07-21	0.0004617741	Africa
Africa|hCoV-19/South Africa/KRISP-K002653/2020|EPI ISL 535522|B.1.1|South Africa|2020-08-02	Africa|hCoV-19/South Africa/LR00149/2020|EPI ISL 514417|B.1.1.52|South Africa|2020-07-21	0.0003791452	Africa
Africa|hCoV-19/South Africa/KRISP-K002655/2020|EPI ISL 535523|C.9|South Africa|2020-08-03	Africa|hCoV-19/South Africa/LR00149/2020|EPI ISL 514417|B.1.1.52|South Africa|2020-07-21	0.0006203870	Africa
Africa|hCoV-19/South Africa/KRISP-K002657/2020|EPI ISL 535525|B.1.1.1|South Africa|2020-08-03	Africa|hCoV-19/South Africa/LR00149/2020|EPI ISL 514417|B.1.1.52|South Africa|2020-07-21	0.0004586204	Africa
Africa|hCoV-19/South Africa/KRISP-K002658/2020|EPI ISL 535526|B.1.1.56|South Africa|2020-08-03	Africa|hCoV-19/South Africa/LR00149/2020|EPI ISL 514417|B.1.1.52|South Africa|2020-07-21	0.0005169444	Africa
Africa|hCoV-19/South Africa/KRISP-K002659/2020|EPI ISL 535527|C.9|South Africa|2020-08-03	Africa|hCoV-19/South Africa/LR00149/2020|EPI ISL 514417|B.1.1.52|South Africa|2020-07-21	0.0005870356	Africa
Africa|hCoV-19/South Africa/KRISP-K002660/2020|EPI ISL 535528|B.1.1.316|South Africa|2020-08-03	Africa|hCoV-19/South Africa/LR00149/2020|EPI ISL 514417|B.1.1.52|South Africa|2020-07-21	0.0004614675	Africa
Africa|hCoV-19/South Africa/KRISP-K002661/2020|EPI ISL 535529|C.9|South Africa|2020-08-03	Africa|hCoV-19/South Africa/LR00149/2020|EPI ISL 514417|B.1.1.52|South Africa|2020-07-21	0.0006548827	Africa
Africa|hCoV-19/South Africa/KRISP-K002664/2020|EPI ISL 535530|B.1.5|South Africa|2020-08-02	Africa|hCoV-19/South Africa/LR00149/2020|EPI ISL 514417|B.1.1.52|South Africa|2020-07-21	0.0005898611	Africa
Africa|hCoV-19/South Africa/KRISP-K002665/2020|EPI ISL 535531|C.1|South Africa|2020-08-03	Africa|hCoV-19/South Africa/LR00149/2020|EPI ISL 514417|B.1.1.52|South Africa|2020-07-21	0.0005514331	Africa
Africa|hCoV-19/South Africa/KRISP-K002666/2020|EPI ISL 535532|B.1.1.206|South Africa|2020-08-01	Africa|hCoV-19/South Africa/LR00149/2020|EPI ISL 514417|B.1.1.52|South Africa|2020-07-21	0.0003790276	Africa
Africa|hCoV-19/South Africa/KRISP-K002667/2020|EPI ISL 535533|B.1.1|South Africa|2020-08-04	Africa|hCoV-19/South Africa/LR00149/2020|EPI ISL 514417|B.1.1.52|South Africa|2020-07-21	0.0003447891	Africa
Africa|hCoV-19/South Africa/KRISP-K002669/2020|EPI ISL 535535|B.1.1.206|South Africa|2020-08-03	Africa|hCoV-19/South Africa/LR00149/2020|EPI ISL 514417|B.1.1.52|South Africa|2020-07-21	0.0003961966	Africa
Africa|hCoV-19/South Africa/KRISP-K002670/2020|EPI ISL 535536|B.1.1.206|South Africa|2020-08-02	Africa|hCoV-19/South Africa/LR00149/2020|EPI ISL 514417|B.1.1.52|South Africa|2020-07-21	0.0006893611	Africa
Africa|hCoV-19/South Africa/KRISP-K002671/2020|EPI ISL 535537|B.1|South Africa|2020-08-02	Africa|hCoV-19/South Africa/LR00149/2020|EPI ISL 514417|B.1.1.52|South Africa|2020-07-21	0.0006204598	Africa
Africa|hCoV-19/South Africa/KRISP-K002672/2020|EPI ISL 535538|B.1.1.206|South Africa|2020-08-03	Africa|hCoV-19/South Africa/LR00149/2020|EPI ISL 514417|B.1.1.52|South Africa|2020-07-21	0.0004680118	Africa
Africa|hCoV-19/South Africa/KRISP-K002673/2020|EPI ISL 535539|B.1.1.254|South Africa|2020-08-01	Africa|hCoV-19/South Africa/LR00149/2020|EPI ISL 514417|B.1.1.52|South Africa|2020-07-21	0.0004479910	Africa
Africa|hCoV-19/South Africa/KRISP-K002675/2020|EPI ISL 535540|C.9|South Africa|2020-08-03	Africa|hCoV-19/South Africa/LR00149/2020|EPI ISL 514417|B.1.1.52|South Africa|2020-07-21	0.0006561259	Africa
Africa|hCoV-19/South Africa/KRISP-K002676/2020|EPI ISL 535541|C.1|South Africa|2020-08-02	Africa|hCoV-19/South Africa/LR00149/2020|EPI ISL 514417|B.1.1.52|South Africa|2020-07-21	0.0006203592	Africa
Africa|hCoV-19/South Africa/KRISP-K002678/2020|EPI ISL 535542|B.1.1.254|South Africa|2020-08-03	Africa|hCoV-19/South Africa/LR00149/2020|EPI ISL 514417|B.1.1.52|South Africa|2020-07-21	0.0004824636	Africa
Africa|hCoV-19/South Africa/KRISP-K002679/2020|EPI ISL 535543|B.1.1.273|South Africa|2020-08-02	Africa|hCoV-19/South Africa/LR00149/2020|EPI ISL 514417|B.1.1.52|South Africa|2020-07-21	0.0006204021	Africa
Africa|hCoV-19/South Africa/KRISP-K002680/2020|EPI ISL 535544|B.1.1|South Africa|2020-08-03	Africa|hCoV-19/South Africa/LR00149/2020|EPI ISL 514417|B.1.1.52|South Africa|2020-07-21	0.0006894400	Africa
Africa|hCoV-19/South Africa/KRISP-K002681/2020|EPI ISL 535545|B.1.1.254|South Africa|2020-08-01	Africa|hCoV-19/South Africa/LR00149/2020|EPI ISL 514417|B.1.1.52|South Africa|2020-07-21	0.0005514570	Africa
Africa|hCoV-19/South Africa/KRISP-K002682/2020|EPI ISL 535546|B.1.1.206|South Africa|2020-08-01	Africa|hCoV-19/South Africa/LR00149/2020|EPI ISL 514417|B.1.1.52|South Africa|2020-07-21	0.0004479602	Africa
Africa|hCoV-19/South Africa/KRISP-K002685/2020|EPI ISL 535548|B.1.1|South Africa|2020-08-02	Africa|hCoV-19/South Africa/LR00149/2020|EPI ISL 514417|B.1.1.52|South Africa|2020-07-21	0.0004524588	Africa
Africa|hCoV-19/South Africa/KRISP-K002686/2020|EPI ISL 535549|B.1.1.273|South Africa|2020-08-04	Africa|hCoV-19/South Africa/LR00149/2020|EPI ISL 514417|B.1.1.52|South Africa|2020-07-21	0.0005586582	Africa
Africa|hCoV-19/South Africa/KRISP-K002687/2020|EPI ISL 535550|B.1.1|South Africa|2020-08-03	Africa|hCoV-19/South Africa/LR00149/2020|EPI ISL 514417|B.1.1.52|South Africa|2020-07-21	0.0004170273	Africa
Africa|hCoV-19/South Africa/KRISP-K002688/2020|EPI ISL 535551|B.1.1|South Africa|2020-08-03	Africa|hCoV-19/South Africa/LR00149/2020|EPI ISL 514417|B.1.1.52|South Africa|2020-07-21	0.0004825840	Africa
Africa|hCoV-19/South Africa/KRISP-K002690/2020|EPI ISL 535552|B.1.1.273|South Africa|2020-07-27	Africa|hCoV-19/South Africa/LR00149/2020|EPI ISL 514417|B.1.1.52|South Africa|2020-07-21	0.0007238622	Africa
Africa|hCoV-19/South Africa/KRISP-K002691/2020|EPI ISL 535553|B.1.1.206|South Africa|2020-07-27	Africa|hCoV-19/South Africa/LR00149/2020|EPI ISL 514417|B.1.1.52|South Africa|2020-07-21	0.0004824619	Africa
Africa|hCoV-19/South Africa/KRISP-K002692/2020|EPI ISL 535554|B.1.1.206|South Africa|2020-07-27	Africa|hCoV-19/South Africa/LR00149/2020|EPI ISL 514417|B.1.1.52|South Africa|2020-07-21	0.0005513944	Africa
Africa|hCoV-19/South Africa/KRISP-K002693/2020|EPI ISL 535555|C.2|South Africa|2020-07-27	Africa|hCoV-19/South Africa/LR00149/2020|EPI ISL 514417|B.1.1.52|South Africa|2020-07-21	0.0005169341	Africa
Africa|hCoV-19/South Africa/KRISP-K002694/2020|EPI ISL 535556|B.1.1.273|South Africa|2020-07-27	Africa|hCoV-19/South Africa/LR00149/2020|EPI ISL 514417|B.1.1.52|South Africa|2020-07-21	0.0004824403	Africa
Africa|hCoV-19/South Africa/KRISP-K002696/2020|EPI ISL 535557|B.1.1|South Africa|2020-07-27	Africa|hCoV-19/South Africa/LR00149/2020|EPI ISL 514417|B.1.1.52|South Africa|2020-07-21	0.0004824403	Africa
Africa|hCoV-19/South Africa/KRISP-K002697/2020|EPI ISL 535558|B.1.1|South Africa|2020-07-27	Africa|hCoV-19/South Africa/LR00149/2020|EPI ISL 514417|B.1.1.52|South Africa|2020-07-21	0.0004479601	Africa
Africa|hCoV-19/South Africa/KRISP-K002698/2020|EPI ISL 535559|B.1.1.206|South Africa|2020-07-30	Africa|hCoV-19/South Africa/LR00149/2020|EPI ISL 514417|B.1.1.52|South Africa|2020-07-21	0.0005858567	Africa
Africa|hCoV-19/South Africa/KRISP-K002699/2020|EPI ISL 535560|C.1|South Africa|2020-07-30	Africa|hCoV-19/South Africa/LR00149/2020|EPI ISL 514417|B.1.1.52|South Africa|2020-07-21	0.0005539904	Africa
Africa|hCoV-19/South Africa/KRISP-K002700/2020|EPI ISL 535561|B.1.1.206|South Africa|2020-07-30	Africa|hCoV-19/South Africa/LR00149/2020|EPI ISL 514417|B.1.1.52|South Africa|2020-07-21	0.0005208571	Africa
Africa|hCoV-19/South Africa/KRISP-K002702/2020|EPI ISL 535562|B.1.1.273|South Africa|2020-07-30	Africa|hCoV-19/South Africa/LR00149/2020|EPI ISL 514417|B.1.1.52|South Africa|2020-07-21	0.0004824617	Africa
Africa|hCoV-19/South Africa/KRISP-K002703/2020|EPI ISL 535563|B.1.1.273|South Africa|2020-07-30	Africa|hCoV-19/South Africa/LR00149/2020|EPI ISL 514417|B.1.1.52|South Africa|2020-07-21	0.0005514098	Africa
Africa|hCoV-19/South Africa/KRISP-K002704/2020|EPI ISL 535564|H.1|South Africa|2020-07-30	Africa|hCoV-19/South Africa/LR00149/2020|EPI ISL 514417|B.1.1.52|South Africa|2020-07-21	0.0004135216	Africa
Africa|hCoV-19/South Africa/KRISP-K002706/2020|EPI ISL 535565|B.1.1|South Africa|2020-07-30	Africa|hCoV-19/South Africa/LR00149/2020|EPI ISL 514417|B.1.1.52|South Africa|2020-07-21	0.0004479602	Africa
Africa|hCoV-19/South Africa/KRISP-K002707/2020|EPI ISL 535566|B.1.1.206|South Africa|2020-07-30	Africa|hCoV-19/South Africa/LR00149/2020|EPI ISL 514417|B.1.1.52|South Africa|2020-07-21	0.0004134932	Africa
Africa|hCoV-19/South Africa/KRISP-K002708/2020|EPI ISL 535567|C.1|South Africa|2020-07-30	Africa|hCoV-19/South Africa/LR00149/2020|EPI ISL 514417|B.1.1.52|South Africa|2020-07-21	0.0006548664	Africa
Africa|hCoV-19/South Africa/KRISP-K002709/2020|EPI ISL 535568|H.1|South Africa|2020-07-30	Africa|hCoV-19/South Africa/LR00149/2020|EPI ISL 514417|B.1.1.52|South Africa|2020-07-21	0.0004480110	Africa
Africa|hCoV-19/South Africa/KRISP-K002710/2020|EPI ISL 535569|B.1.1.99|South Africa|2020-07-30	Africa|hCoV-19/South Africa/LR00149/2020|EPI ISL 514417|B.1.1.52|South Africa|2020-07-21	0.0004824618	Africa
Africa|hCoV-19/South Africa/KRISP-K002711/2020|EPI ISL 535570|B.1.1.273|South Africa|2020-07-30	Africa|hCoV-19/South Africa/LR00149/2020|EPI ISL 514417|B.1.1.52|South Africa|2020-07-21	0.0006203744	Africa
Africa|hCoV-19/South Africa/KRISP-K002712/2020|EPI ISL 535571|B.1.1.84|South Africa|2020-07-30	Africa|hCoV-19/South Africa/LR00149/2020|EPI ISL 514417|B.1.1.52|South Africa|2020-07-21	0.0004134931	Africa
Africa|hCoV-19/South Africa/KRISP-K002715/2020|EPI ISL 535572|B.1.1|South Africa|2020-07-30	Africa|hCoV-19/South Africa/LR00149/2020|EPI ISL 514417|B.1.1.52|South Africa|2020-07-21	0.0004479509	Africa
Africa|hCoV-19/South Africa/KRISP-K002717/2020|EPI ISL 529720|B.1.1.64|South Africa|2020-08-14	Africa|hCoV-19/South Africa/LR00149/2020|EPI ISL 514417|B.1.1.52|South Africa|2020-07-21	0.0004479910	Africa
Africa|hCoV-19/South Africa/KRISP-K002720/2020|EPI ISL 529721|C.1|South Africa|2020-08-16	Africa|hCoV-19/South Africa/LR00149/2020|EPI ISL 514417|B.1.1.52|South Africa|2020-07-21	0.0006548689	Africa
Africa|hCoV-19/South Africa/KRISP-K002721/2020|EPI ISL 529722|B.1.1.1|South Africa|2020-08-14	Africa|hCoV-19/South Africa/LR00149/2020|EPI ISL 514417|B.1.1.52|South Africa|2020-07-21	0.0005235546	Africa
Africa|hCoV-19/South Africa/KRISP-K002722/2020|EPI ISL 529723|C.1|South Africa|2020-08-15	Africa|hCoV-19/South Africa/LR00149/2020|EPI ISL 514417|B.1.1.52|South Africa|2020-07-21	0.0006548532	Africa
Africa|hCoV-19/South Africa/KRISP-K002724/2020|EPI ISL 529724|B.1|South Africa|2020-08-12	Africa|hCoV-19/South Africa/LR00149/2020|EPI ISL 514417|B.1.1.52|South Africa|2020-07-21	0.0007584703	Africa
Africa|hCoV-19/South Africa/KRISP-K002726/2020|EPI ISL 529725|B.1.1|South Africa|2020-08-14	Africa|hCoV-19/South Africa/LR00149/2020|EPI ISL 514417|B.1.1.52|South Africa|2020-07-21	0.0003584592	Africa
Africa|hCoV-19/South Africa/KRISP-K002727/2020|EPI ISL 529726|B.1.1.206|South Africa|2020-08-14	Africa|hCoV-19/South Africa/LR00149/2020|EPI ISL 514417|B.1.1.52|South Africa|2020-07-21	0.0005169106	Africa
Africa|hCoV-19/South Africa/KRISP-K002729/2020|EPI ISL 529728|B.1.1.206|South Africa|2020-08-14	Africa|hCoV-19/South Africa/LR00149/2020|EPI ISL 514417|B.1.1.52|South Africa|2020-07-21	0.0004824502	Africa
Africa|hCoV-19/South Africa/KRISP-K002731/2020|EPI ISL 529729|B.1.1.273|South Africa|2020-08-16	Africa|hCoV-19/South Africa/LR00149/2020|EPI ISL 514417|B.1.1.52|South Africa|2020-07-21	0.0005169235	Africa
Africa|hCoV-19/South Africa/KRISP-K002732/2020|EPI ISL 529730|B.1.1.34|South Africa|2020-08-15	Africa|hCoV-19/South Africa/LR00149/2020|EPI ISL 514417|B.1.1.52|South Africa|2020-07-21	0.0004479802	Africa
Africa|hCoV-19/South Africa/KRISP-K002733/2020|EPI ISL 529731|B.1.5|South Africa|2020-08-16	Africa|hCoV-19/South Africa/LR00149/2020|EPI ISL 514417|B.1.1.52|South Africa|2020-07-21	0.0006549275	Africa
Africa|hCoV-19/South Africa/KRISP-K002734/2020|EPI ISL 529732|B.1.1.117|South Africa|2020-08-16	Africa|hCoV-19/South Africa/LR00149/2020|EPI ISL 514417|B.1.1.52|South Africa|2020-07-21	0.0004135116	Africa
Africa|hCoV-19/South Africa/KRISP-K002735/2020|EPI ISL 529733|B.1.1.34|South Africa|2020-08-16	Africa|hCoV-19/South Africa/LR00149/2020|EPI ISL 514417|B.1.1.52|South Africa|2020-07-21	0.0004479802	Africa
Africa|hCoV-19/South Africa/KRISP-K002736/2020|EPI ISL 529734|B.1.1.273|South Africa|2020-08-15	Africa|hCoV-19/South Africa/LR00149/2020|EPI ISL 514417|B.1.1.52|South Africa|2020-07-21	0.0005169235	Africa
Africa|hCoV-19/South Africa/KRISP-K002737/2020|EPI ISL 529735|B.1.1.206|South Africa|2020-08-14	Africa|hCoV-19/South Africa/LR00149/2020|EPI ISL 514417|B.1.1.52|South Africa|2020-07-21	0.0005169235	Africa
Africa|hCoV-19/South Africa/KRISP-K002738/2020|EPI ISL 529736|B.1.1.99|South Africa|2020-08-14	Africa|hCoV-19/South Africa/LR00149/2020|EPI ISL 514417|B.1.1.52|South Africa|2020-07-21	0.0004480001	Africa
Africa|hCoV-19/South Africa/KRISP-K002739/2020|EPI ISL 529737|B.1.1.34|South Africa|2020-08-13	Africa|hCoV-19/South Africa/LR00149/2020|EPI ISL 514417|B.1.1.52|South Africa|2020-07-21	0.0005513944	Africa
Africa|hCoV-19/South Africa/KRISP-K002740/2020|EPI ISL 529738|B.1.1.273|South Africa|2020-08-14	Africa|hCoV-19/South Africa/LR00149/2020|EPI ISL 514417|B.1.1.52|South Africa|2020-07-21	0.0004157130	Africa
Africa|hCoV-19/South Africa/KRISP-K002741/2020|EPI ISL 529739|B.1.1.273|South Africa|2020-08-15	Africa|hCoV-19/South Africa/LR00149/2020|EPI ISL 514417|B.1.1.52|South Africa|2020-07-21	0.0005514077	Africa
Africa|hCoV-19/South Africa/KRISP-K002744/2020|EPI ISL 529740|B.1.1.206|South Africa|2020-08-15	Africa|hCoV-19/South Africa/LR00149/2020|EPI ISL 514417|B.1.1.52|South Africa|2020-07-21	0.0005858829	Africa
Africa|hCoV-19/South Africa/KRISP-K002745/2020|EPI ISL 529741|B.1.1.1|South Africa|2020-08-15	Africa|hCoV-19/South Africa/LR00149/2020|EPI ISL 514417|B.1.1.52|South Africa|2020-07-21	0.0004827396	Africa
Africa|hCoV-19/South Africa/KRISP-K002746/2020|EPI ISL 529742|C.1|South Africa|2020-08-13	Africa|hCoV-19/South Africa/LR00149/2020|EPI ISL 514417|B.1.1.52|South Africa|2020-07-21	0.0006548822	Africa
Africa|hCoV-19/South Africa/KRISP-K002747/2020|EPI ISL 529743|C.1|South Africa|2020-08-15	Africa|hCoV-19/South Africa/LR00149/2020|EPI ISL 514417|B.1.1.52|South Africa|2020-07-21	0.0006548665	Africa
Africa|hCoV-19/South Africa/KRISP-K002748/2020|EPI ISL 529744|C.1|South Africa|2020-08-15	Africa|hCoV-19/South Africa/LR00149/2020|EPI ISL 514417|B.1.1.52|South Africa|2020-07-21	0.0006203871	Africa
Africa|hCoV-19/South Africa/KRISP-K002749/2020|EPI ISL 529745|B.1.1.273|South Africa|2020-08-16	Africa|hCoV-19/South Africa/LR00149/2020|EPI ISL 514417|B.1.1.52|South Africa|2020-07-21	0.0006213870	Africa
Africa|hCoV-19/South Africa/KRISP-K002750/2020|EPI ISL 529746|B.1.1.273|South Africa|2020-08-16	Africa|hCoV-19/South Africa/LR00149/2020|EPI ISL 514417|B.1.1.52|South Africa|2020-07-21	0.0004168826	Africa
Africa|hCoV-19/South Africa/KRISP-K002751/2020|EPI ISL 529747|H.1|South Africa|2020-08-14	Africa|hCoV-19/South Africa/LR00149/2020|EPI ISL 514417|B.1.1.52|South Africa|2020-07-21	0.0004135131	Africa
Africa|hCoV-19/South Africa/KRISP-K002752/2020|EPI ISL 529748|B.1.140|South Africa|2020-08-17	Africa|hCoV-19/South Africa/LR00149/2020|EPI ISL 514417|B.1.1.52|South Africa|2020-07-21	0.0006894283	Africa
Africa|hCoV-19/South Africa/KRISP-K002753/2020|EPI ISL 529749|H.1|South Africa|2020-08-15	Africa|hCoV-19/South Africa/LR00149/2020|EPI ISL 514417|B.1.1.52|South Africa|2020-07-21	0.0005859232	Africa
Africa|hCoV-19/South Africa/KRISP-K002754/2020|EPI ISL 529750|H.1|South Africa|2020-08-16	Africa|hCoV-19/South Africa/LR00149/2020|EPI ISL 514417|B.1.1.52|South Africa|2020-07-21	0.0005859090	Africa
Africa|hCoV-19/South Africa/KRISP-K002755/2020|EPI ISL 529751|B.1.1|South Africa|2020-08-12	Africa|hCoV-19/South Africa/LR00149/2020|EPI ISL 514417|B.1.1.52|South Africa|2020-07-21	0.0003101006	Africa
Africa|hCoV-19/South Africa/KRISP-K002756/2020|EPI ISL 529752|B.1|South Africa|2020-08-14	Africa|hCoV-19/South Africa/LR00149/2020|EPI ISL 514417|B.1.1.52|South Africa|2020-07-21	0.0006894450	Africa
Africa|hCoV-19/South Africa/KRISP-K002758/2020|EPI ISL 529754|B.1.1|South Africa|2020-08-12	Africa|hCoV-19/South Africa/LR00149/2020|EPI ISL 514417|B.1.1.52|South Africa|2020-07-21	0.0003872824	Africa
Africa|hCoV-19/South Africa/KRISP-K002759/2020|EPI ISL 529755|B.1.1.34|South Africa|2020-08-15	Africa|hCoV-19/South Africa/LR00149/2020|EPI ISL 514417|B.1.1.52|South Africa|2020-07-21	0.0005514326	Africa
Africa|hCoV-19/South Africa/KRISP-K002760/2020|EPI ISL 529756|H.1|South Africa|2020-08-16	Africa|hCoV-19/South Africa/LR00149/2020|EPI ISL 514417|B.1.1.52|South Africa|2020-07-21	0.0004135216	Africa
Africa|hCoV-19/South Africa/KRISP-K002761/2020|EPI ISL 529757|B.1.1.56|South Africa|2020-08-15	Africa|hCoV-19/South Africa/LR00149/2020|EPI ISL 514417|B.1.1.52|South Africa|2020-07-21	0.0006893783	Africa
Africa|hCoV-19/South Africa/KRISP-K002762/2020|EPI ISL 529758|C.1|South Africa|2020-08-15	Africa|hCoV-19/South Africa/LR00149/2020|EPI ISL 514417|B.1.1.52|South Africa|2020-07-21	0.0006893166	Africa
Africa|hCoV-19/South Africa/KRISP-K002763/2020|EPI ISL 529759|H.1|South Africa|2020-08-16	Africa|hCoV-19/South Africa/LR00149/2020|EPI ISL 514417|B.1.1.52|South Africa|2020-07-21	0.0004135216	Africa
Africa|hCoV-19/South Africa/KRISP-K002764/2020|EPI ISL 529760|B.1.1.206|South Africa|2020-08-12	Africa|hCoV-19/South Africa/LR00149/2020|EPI ISL 514417|B.1.1.52|South Africa|2020-07-21	0.0007583504	Africa
Africa|hCoV-19/South Africa/KRISP-K002766/2020|EPI ISL 529762|B.1|South Africa|2020-08-12	Africa|hCoV-19/South Africa/LR00149/2020|EPI ISL 514417|B.1.1.52|South Africa|2020-07-21	0.0006217668	Africa
Africa|hCoV-19/South Africa/KRISP-K002768/2020|EPI ISL 529763|C.9|South Africa|2020-08-21	Africa|hCoV-19/South Africa/LR00149/2020|EPI ISL 514417|B.1.1.52|South Africa|2020-07-21	0.0006548665	Africa
Africa|hCoV-19/South Africa/KRISP-K002769/2020|EPI ISL 529764|B.1.1.206|South Africa|2020-08-21	Africa|hCoV-19/South Africa/LR00149/2020|EPI ISL 514417|B.1.1.52|South Africa|2020-07-21	0.0004479802	Africa
Africa|hCoV-19/South Africa/KRISP-K002770/2020|EPI ISL 529765|C.9|South Africa|2020-08-21	Africa|hCoV-19/South Africa/LR00149/2020|EPI ISL 514417|B.1.1.52|South Africa|2020-07-21	0.0005858828	Africa
Africa|hCoV-19/South Africa/KRISP-K002771/2020|EPI ISL 529766|H.1|South Africa|2020-08-21	Africa|hCoV-19/South Africa/LR00149/2020|EPI ISL 514417|B.1.1.52|South Africa|2020-07-21	0.0006204298	Africa
Africa|hCoV-19/South Africa/KRISP-K002772/2020|EPI ISL 529767|B.1.1.206|South Africa|2020-08-21	Africa|hCoV-19/South Africa/LR00149/2020|EPI ISL 514417|B.1.1.52|South Africa|2020-07-21	0.0005859473	Africa
Africa|hCoV-19/South Africa/KRISP-K002773/2020|EPI ISL 529768|B.1.1.1|South Africa|2020-08-21	Africa|hCoV-19/South Africa/LR00149/2020|EPI ISL 514417|B.1.1.52|South Africa|2020-07-21	0.0005954437	Africa
Africa|hCoV-19/South Africa/KRISP-K002774/2020|EPI ISL 529769|B.1.1.206|South Africa|2020-08-21	Africa|hCoV-19/South Africa/LR00149/2020|EPI ISL 514417|B.1.1.52|South Africa|2020-07-21	0.0005169215	Africa
Africa|hCoV-19/South Africa/KRISP-K002775/2020|EPI ISL 529770|B.1.1|South Africa|2020-08-21	Africa|hCoV-19/South Africa/LR00149/2020|EPI ISL 514417|B.1.1.52|South Africa|2020-07-21	0.0006203999	Africa
Africa|hCoV-19/South Africa/KRISP-K002776/2020|EPI ISL 529771|C.1|South Africa|2020-08-21	Africa|hCoV-19/South Africa/LR00149/2020|EPI ISL 514417|B.1.1.52|South Africa|2020-07-21	0.0007239120	Africa
Africa|hCoV-19/South Africa/KRISP-K002777/2020|EPI ISL 529772|C.1|South Africa|2020-08-21	Africa|hCoV-19/South Africa/LR00149/2020|EPI ISL 514417|B.1.1.52|South Africa|2020-07-21	0.0007238796	Africa
Africa|hCoV-19/South Africa/KRISP-K002780/2020|EPI ISL 529774|B.1.1.273|South Africa|2020-08-20	Africa|hCoV-19/South Africa/LR00149/2020|EPI ISL 514417|B.1.1.52|South Africa|2020-07-21	0.0005514457	Africa
Africa|hCoV-19/South Africa/KRISP-K002781/2020|EPI ISL 529775|B.1.1.206|South Africa|2020-08-21	Africa|hCoV-19/South Africa/LR00149/2020|EPI ISL 514417|B.1.1.52|South Africa|2020-07-21	0.0004134932	Africa
Africa|hCoV-19/South Africa/KRISP-K002782/2020|EPI ISL 529776|B.1.1.206|South Africa|2020-08-20	Africa|hCoV-19/South Africa/LR00149/2020|EPI ISL 514417|B.1.1.52|South Africa|2020-07-21	0.0004479602	Africa
Africa|hCoV-19/South Africa/KRISP-K002783/2020|EPI ISL 529777|B.1.1.206|South Africa|2020-08-20	Africa|hCoV-19/South Africa/LR00149/2020|EPI ISL 514417|B.1.1.52|South Africa|2020-07-21	0.0005513831	Africa
Africa|hCoV-19/South Africa/KRISP-K002784/2020|EPI ISL 529778|B.1.1.206|South Africa|2020-08-24	Africa|hCoV-19/South Africa/LR00149/2020|EPI ISL 514417|B.1.1.52|South Africa|2020-07-21	0.0004824403	Africa
Africa|hCoV-19/South Africa/KRISP-K002785/2020|EPI ISL 529779|B.1.1|South Africa|2020-08-24	Africa|hCoV-19/South Africa/LR00149/2020|EPI ISL 514417|B.1.1.52|South Africa|2020-07-21	0.0004135116	Africa
Africa|hCoV-19/South Africa/KRISP-K002786/2020|EPI ISL 529780|B.1.1.206|South Africa|2020-08-23	Africa|hCoV-19/South Africa/LR00149/2020|EPI ISL 514417|B.1.1.52|South Africa|2020-07-21	0.0005169216	Africa
Africa|hCoV-19/South Africa/KRISP-K002787/2020|EPI ISL 529781|B.1.1.1|South Africa|2020-08-23	Africa|hCoV-19/South Africa/LR00149/2020|EPI ISL 514417|B.1.1.52|South Africa|2020-07-21	0.0004937228	Africa
Africa|hCoV-19/South Africa/KRISP-K002788/2020|EPI ISL 529782|C.1|South Africa|2020-08-24	Africa|hCoV-19/South Africa/LR00149/2020|EPI ISL 514417|B.1.1.52|South Africa|2020-07-21	0.0005514205	Africa
Africa|hCoV-19/South Africa/KRISP-K002789/2020|EPI ISL 529783|B.1.1.206|South Africa|2020-08-21	Africa|hCoV-19/South Africa/LR00149/2020|EPI ISL 514417|B.1.1.52|South Africa|2020-07-21	0.0005858829	Africa
Africa|hCoV-19/South Africa/KRISP-K002790/2020|EPI ISL 529784|H.1|South Africa|2020-08-23	Africa|hCoV-19/South Africa/LR00149/2020|EPI ISL 514417|B.1.1.52|South Africa|2020-07-21	0.0005170033	Africa
Africa|hCoV-19/South Africa/KRISP-K002792/2020|EPI ISL 529786|B.1.1.206|South Africa|2020-08-23	Africa|hCoV-19/South Africa/LR00149/2020|EPI ISL 514417|B.1.1.52|South Africa|2020-07-21	0.0004482118	Africa
Africa|hCoV-19/South Africa/KRISP-K002793/2020|EPI ISL 529787|H.1|South Africa|2020-08-24	Africa|hCoV-19/South Africa/LR00149/2020|EPI ISL 514417|B.1.1.52|South Africa|2020-07-21	0.0005859350	Africa
Africa|hCoV-19/South Africa/KRISP-K002794/2020|EPI ISL 529788|B.1.1|South Africa|2020-08-24	Africa|hCoV-19/South Africa/LR00149/2020|EPI ISL 514417|B.1.1.52|South Africa|2020-07-21	0.0003790106	Africa
Africa|hCoV-19/South Africa/KRISP-K002795/2020|EPI ISL 529789|B.1.1.34|South Africa|2020-08-23	Africa|hCoV-19/South Africa/LR00149/2020|EPI ISL 514417|B.1.1.52|South Africa|2020-07-21	0.0004824717	Africa
Africa|hCoV-19/South Africa/KRISP-K002796/2020|EPI ISL 529790|B.1.1.206|South Africa|2020-08-24	Africa|hCoV-19/South Africa/LR00149/2020|EPI ISL 514417|B.1.1.52|South Africa|2020-07-21	0.0004824403	Africa
Africa|hCoV-19/South Africa/KRISP-K002797/2020|EPI ISL 529791|H.1|South Africa|2020-08-24	Africa|hCoV-19/South Africa/LR00149/2020|EPI ISL 514417|B.1.1.52|South Africa|2020-07-21	0.0005169591	Africa
Africa|hCoV-19/South Africa/KRISP-K002798/2020|EPI ISL 529792|H.1|South Africa|2020-08-24	Africa|hCoV-19/South Africa/LR00149/2020|EPI ISL 514417|B.1.1.52|South Africa|2020-07-21	0.0005514324	Africa
Africa|hCoV-19/South Africa/KRISP-K002799/2020|EPI ISL 529793|C.1|South Africa|2020-08-24	Africa|hCoV-19/South Africa/LR00149/2020|EPI ISL 514417|B.1.1.52|South Africa|2020-07-21	0.0007610564	Africa
Africa|hCoV-19/South Africa/KRISP-K002800/2020|EPI ISL 529794|H.1|South Africa|2020-08-24	Africa|hCoV-19/South Africa/LR00149/2020|EPI ISL 514417|B.1.1.52|South Africa|2020-07-21	0.0005514568	Africa
Africa|hCoV-19/South Africa/KRISP-K002801/2020|EPI ISL 529795|B.1.1|South Africa|2020-08-24	Africa|hCoV-19/South Africa/LR00149/2020|EPI ISL 514417|B.1.1.52|South Africa|2020-07-21	0.0004178941	Africa
Africa|hCoV-19/South Africa/KRISP-K002802/2020|EPI ISL 529796|B.1.1|South Africa|2020-08-20	Africa|hCoV-19/South Africa/LR00149/2020|EPI ISL 514417|B.1.1.52|South Africa|2020-07-21	0.0003445715	Africa
Africa|hCoV-19/South Africa/KRISP-K002803/2020|EPI ISL 529797|B.1.1.159|South Africa|2020-08-24	Africa|hCoV-19/South Africa/LR00149/2020|EPI ISL 514417|B.1.1.52|South Africa|2020-07-21	0.0005169447	Africa
Africa|hCoV-19/South Africa/KRISP-K002804/2020|EPI ISL 529798|H.1|South Africa|2020-08-24	Africa|hCoV-19/South Africa/LR00149/2020|EPI ISL 514417|B.1.1.52|South Africa|2020-07-21	0.0004480110	Africa
Africa|hCoV-19/South Africa/KRISP-K002805/2020|EPI ISL 529799|B.1.1|South Africa|2020-08-24	Africa|hCoV-19/South Africa/LR00149/2020|EPI ISL 514417|B.1.1.52|South Africa|2020-07-21	0.0004135131	Africa
Africa|hCoV-19/South Africa/KRISP-K002806/2020|EPI ISL 529800|B.1.1|South Africa|2020-08-25	Africa|hCoV-19/South Africa/LR00149/2020|EPI ISL 514417|B.1.1.52|South Africa|2020-07-21	0.0004135116	Africa
Africa|hCoV-19/South Africa/KRISP-K002807/2020|EPI ISL 529801|B.1.1.206|South Africa|2020-08-25	Africa|hCoV-19/South Africa/LR00149/2020|EPI ISL 514417|B.1.1.52|South Africa|2020-07-21	0.0005169447	Africa
Africa|hCoV-19/South Africa/KRISP-K002808/2020|EPI ISL 529802|C.1|South Africa|2020-08-25	Africa|hCoV-19/South Africa/LR00149/2020|EPI ISL 514417|B.1.1.52|South Africa|2020-07-21	0.0007582979	Africa
Africa|hCoV-19/South Africa/KRISP-K002809/2020|EPI ISL 529803|B.1|South Africa|2020-08-24	Africa|hCoV-19/South Africa/LR00149/2020|EPI ISL 514417|B.1.1.52|South Africa|2020-07-21	0.0003835418	Africa
Africa|hCoV-19/South Africa/LR00001/2020|EPI ISL 515133|B.1.1.206|South Africa|2020-07-03	Africa|hCoV-19/South Africa/LR00149/2020|EPI ISL 514417|B.1.1.52|South Africa|2020-07-21	0.0003459658	Africa
Africa|hCoV-19/South Africa/LR00003/2020|EPI ISL 515135|B.1.1.206|South Africa|2020-07-03	Africa|hCoV-19/South Africa/LR00149/2020|EPI ISL 514417|B.1.1.52|South Africa|2020-07-21	0.0005262115	Africa
Africa|hCoV-19/South Africa/LR00008/2020|EPI ISL 515138|B.1|South Africa|2020-06-30	Africa|hCoV-19/South Africa/LR00149/2020|EPI ISL 514417|B.1.1.52|South Africa|2020-07-21	0.0005577375	Africa
Africa|hCoV-19/South Africa/LR00010/2020|EPI ISL 515140|B.1.5|South Africa|2020-07-03	Africa|hCoV-19/South Africa/LR00149/2020|EPI ISL 514417|B.1.1.52|South Africa|2020-07-21	0.0006004773	Africa
Africa|hCoV-19/South Africa/LR00017/2020|EPI ISL 515147|B.1.1.52|South Africa|2020-07-03	Africa|hCoV-19/South Africa/LR00149/2020|EPI ISL 514417|B.1.1.52|South Africa|2020-07-21	0.0004514812	Africa
Africa|hCoV-19/South Africa/LR00018/2020|EPI ISL 515148|B.1.1.52|South Africa|2020-07-03	Africa|hCoV-19/South Africa/LR00149/2020|EPI ISL 514417|B.1.1.52|South Africa|2020-07-21	0.0004928732	Africa
Africa|hCoV-19/South Africa/LR00020/2020|EPI ISL 515149|B.1.1.206|South Africa|2020-07-03	Africa|hCoV-19/South Africa/LR00149/2020|EPI ISL 514417|B.1.1.52|South Africa|2020-07-21	0.0004824498	Africa
Africa|hCoV-19/South Africa/LR00021/2020|EPI ISL 515150|C.1|South Africa|2020-07-02	Africa|hCoV-19/South Africa/LR00149/2020|EPI ISL 514417|B.1.1.52|South Africa|2020-07-21	0.0005975842	Africa
Africa|hCoV-19/South Africa/LR00022/2020|EPI ISL 515151|C.1|South Africa|2020-07-02	Africa|hCoV-19/South Africa/LR00149/2020|EPI ISL 514417|B.1.1.52|South Africa|2020-07-21	0.0006333662	Africa
Africa|hCoV-19/South Africa/LR00023/2020|EPI ISL 515152|B.1.1|South Africa|2020-07-04	Africa|hCoV-19/South Africa/LR00149/2020|EPI ISL 514417|B.1.1.52|South Africa|2020-07-21	0.0002067044	Africa
Africa|hCoV-19/South Africa/LR00024/2020|EPI ISL 515153|B.1.1.53|South Africa|2020-07-05	Africa|hCoV-19/South Africa/LR00149/2020|EPI ISL 514417|B.1.1.52|South Africa|2020-07-21	0.0004144540	Africa
Africa|hCoV-19/South Africa/LR00027/2020|EPI ISL 515156|B.1.1.99|South Africa|2020-07-01	Africa|hCoV-19/South Africa/LR00149/2020|EPI ISL 514417|B.1.1.52|South Africa|2020-07-21	0.0004134930	Africa
Africa|hCoV-19/South Africa/LR00030/2020|EPI ISL 515159|B.1.1.52|South Africa|2020-07-03	Africa|hCoV-19/South Africa/LR00149/2020|EPI ISL 514417|B.1.1.52|South Africa|2020-07-21	0.0003477259	Africa
Africa|hCoV-19/South Africa/LR00032/2020|EPI ISL 515160|C.1|South Africa|2020-07-04	Africa|hCoV-19/South Africa/LR00149/2020|EPI ISL 514417|B.1.1.52|South Africa|2020-07-21	0.0005961409	Africa
Africa|hCoV-19/South Africa/LR00033/2020|EPI ISL 515161|B.1.1.52|South Africa|2020-07-01	Africa|hCoV-19/South Africa/LR00149/2020|EPI ISL 514417|B.1.1.52|South Africa|2020-07-21	0.0004143980	Africa
Africa|hCoV-19/South Africa/LR00034/2020|EPI ISL 515162|B.1.1.52|South Africa|2020-07-04	Africa|hCoV-19/South Africa/LR00149/2020|EPI ISL 514417|B.1.1.52|South Africa|2020-07-21	0.0004859560	Africa
Africa|hCoV-19/South Africa/LR00037/2020|EPI ISL 515164|C.2|South Africa|2020-07-05	Africa|hCoV-19/South Africa/LR00149/2020|EPI ISL 514417|B.1.1.52|South Africa|2020-07-21	0.0005207991	Africa
Africa|hCoV-19/South Africa/LR00039/2020|EPI ISL 515166|B.1.1.99|South Africa|2020-07-05	Africa|hCoV-19/South Africa/LR00149/2020|EPI ISL 514417|B.1.1.52|South Africa|2020-07-21	0.0004479800	Africa
Africa|hCoV-19/South Africa/LR00040/2020|EPI ISL 515167|B.1.1.156|South Africa|2020-07-04	Africa|hCoV-19/South Africa/LR00149/2020|EPI ISL 514417|B.1.1.52|South Africa|2020-07-21	0.0004152153	Africa
Africa|hCoV-19/South Africa/LR00042/2020|EPI ISL 515169|B.1.1.52|South Africa|2020-07-06	Africa|hCoV-19/South Africa/LR00149/2020|EPI ISL 514417|B.1.1.52|South Africa|2020-07-21	0.0004134845	Africa
Africa|hCoV-19/South Africa/LR00043/2020|EPI ISL 515170|C.1|South Africa|2020-07-06	Africa|hCoV-19/South Africa/LR00149/2020|EPI ISL 514417|B.1.1.52|South Africa|2020-07-21	0.0007599740	Africa
Africa|hCoV-19/South Africa/LR00044/2020|EPI ISL 515171|C.1|South Africa|2020-07-05	Africa|hCoV-19/South Africa/LR00149/2020|EPI ISL 514417|B.1.1.52|South Africa|2020-07-21	0.0005592581	Africa
Africa|hCoV-19/South Africa/LR00045/2020|EPI ISL 515172|C.1|South Africa|2020-07-10	Africa|hCoV-19/South Africa/LR00149/2020|EPI ISL 514417|B.1.1.52|South Africa|2020-07-21	0.0005859833	Africa
Africa|hCoV-19/South Africa/LR00055/2020|EPI ISL 515176|B.1.1.206|South Africa|2020-07-07	Africa|hCoV-19/South Africa/LR00149/2020|EPI ISL 514417|B.1.1.52|South Africa|2020-07-21	0.0004160833	Africa
Africa|hCoV-19/South Africa/LR00056/2020|EPI ISL 515177|C.1|South Africa|2020-07-10	Africa|hCoV-19/South Africa/LR00149/2020|EPI ISL 514417|B.1.1.52|South Africa|2020-07-21	0.0007300001	Africa
Africa|hCoV-19/South Africa/LR00057/2020|EPI ISL 515178|C.1|South Africa|2020-07-08	Africa|hCoV-19/South Africa/LR00149/2020|EPI ISL 514417|B.1.1.52|South Africa|2020-07-21	0.0007661920	Africa
Africa|hCoV-19/South Africa/LR00059/2020|EPI ISL 515179|B.1.1|South Africa|2020-07-07	Africa|hCoV-19/South Africa/LR00149/2020|EPI ISL 514417|B.1.1.52|South Africa|2020-07-21	0.0003101033	Africa
Africa|hCoV-19/South Africa/LR00060/2020|EPI ISL 515180|C.1|South Africa|2020-07-10	Africa|hCoV-19/South Africa/LR00149/2020|EPI ISL 514417|B.1.1.52|South Africa|2020-07-21	0.0005559475	Africa
Africa|hCoV-19/South Africa/LR00062/2020|EPI ISL 514375|B.1.1.206|South Africa|2020-07-13	Africa|hCoV-19/South Africa/LR00149/2020|EPI ISL 514417|B.1.1.52|South Africa|2020-07-21	0.0005514189	Africa
Africa|hCoV-19/South Africa/LR00063/2020|EPI ISL 514376|B.1.1|South Africa|2020-07-13	Africa|hCoV-19/South Africa/LR00149/2020|EPI ISL 514417|B.1.1.52|South Africa|2020-07-21	0.0003451339	Africa
Africa|hCoV-19/South Africa/LR00064/2020|EPI ISL 514377|C.1|South Africa|2020-07-13	Africa|hCoV-19/South Africa/LR00149/2020|EPI ISL 514417|B.1.1.52|South Africa|2020-07-21	0.0006906181	Africa
Africa|hCoV-19/South Africa/LR00067/2020|EPI ISL 514379|B.1.1.53|South Africa|2020-07-13	Africa|hCoV-19/South Africa/LR00149/2020|EPI ISL 514417|B.1.1.52|South Africa|2020-07-21	0.0004483043	Africa
Africa|hCoV-19/South Africa/LR00068/2020|EPI ISL 514380|B.1.1.52|South Africa|2020-07-13	Africa|hCoV-19/South Africa/LR00149/2020|EPI ISL 514417|B.1.1.52|South Africa|2020-07-21	0.0006205516	Africa
Africa|hCoV-19/South Africa/LR00069/2020|EPI ISL 514381|B.1.1.52|South Africa|2020-07-13	Africa|hCoV-19/South Africa/LR00149/2020|EPI ISL 514417|B.1.1.52|South Africa|2020-07-21	0.0004559241	Africa
Africa|hCoV-19/South Africa/LR00070/2020|EPI ISL 514382|B.1.1|South Africa|2020-07-13	Africa|hCoV-19/South Africa/LR00149/2020|EPI ISL 514417|B.1.1.52|South Africa|2020-07-21	0.0004824720	Africa
Africa|hCoV-19/South Africa/LR00071/2020|EPI ISL 514383|B.1.1.206|South Africa|2020-07-13	Africa|hCoV-19/South Africa/LR00149/2020|EPI ISL 514417|B.1.1.52|South Africa|2020-07-21	0.0006550537	Africa
Africa|hCoV-19/South Africa/LR00073/2020|EPI ISL 514384|B.1.1.206|South Africa|2020-07-13	Africa|hCoV-19/South Africa/LR00149/2020|EPI ISL 514417|B.1.1.52|South Africa|2020-07-21	0.0004860066	Africa
Africa|hCoV-19/South Africa/LR00074/2020|EPI ISL 514385|B.1.1|South Africa|2020-07-13	Africa|hCoV-19/South Africa/LR00149/2020|EPI ISL 514417|B.1.1.52|South Africa|2020-07-21	0.0004824830	Africa
Africa|hCoV-19/South Africa/LR00075/2020|EPI ISL 514386|C.1|South Africa|2020-07-13	Africa|hCoV-19/South Africa/LR00149/2020|EPI ISL 514417|B.1.1.52|South Africa|2020-07-21	0.0005559554	Africa
Africa|hCoV-19/South Africa/LR00076/2020|EPI ISL 514387|B.1.1.52|South Africa|2020-07-13	Africa|hCoV-19/South Africa/LR00149/2020|EPI ISL 514417|B.1.1.52|South Africa|2020-07-21	0.0005222370	Africa
Africa|hCoV-19/South Africa/LR00077/2020|EPI ISL 514388|B.1.1.52|South Africa|2020-07-13	Africa|hCoV-19/South Africa/LR00149/2020|EPI ISL 514417|B.1.1.52|South Africa|2020-07-21	0.0003108964	Africa
Africa|hCoV-19/South Africa/LR00078/2020|EPI ISL 514389|C.2|South Africa|2020-07-13	Africa|hCoV-19/South Africa/LR00149/2020|EPI ISL 514417|B.1.1.52|South Africa|2020-07-21	0.0005189671	Africa
Africa|hCoV-19/South Africa/LR00079/2020|EPI ISL 514390|B.1.1.52|South Africa|2020-07-13	Africa|hCoV-19/South Africa/LR00149/2020|EPI ISL 514417|B.1.1.52|South Africa|2020-07-21	0.0003791281	Africa
Africa|hCoV-19/South Africa/LR00080/2020|EPI ISL 514391|B.1.5.19|South Africa|2020-07-13	Africa|hCoV-19/South Africa/LR00149/2020|EPI ISL 514417|B.1.1.52|South Africa|2020-07-21	0.0005179047	Africa
Africa|hCoV-19/South Africa/LR00081/2020|EPI ISL 514392|B.1.1.52|South Africa|2020-07-13	Africa|hCoV-19/South Africa/LR00149/2020|EPI ISL 514417|B.1.1.52|South Africa|2020-07-21	0.0003452602	Africa
Africa|hCoV-19/South Africa/LR00083/2020|EPI ISL 514393|B.1.1.52|South Africa|2020-07-13	Africa|hCoV-19/South Africa/LR00149/2020|EPI ISL 514417|B.1.1.52|South Africa|2020-07-21	0.0004139108	Africa
Africa|hCoV-19/South Africa/LR00094/2020|EPI ISL 514396|B.1.1.52|South Africa|2020-07-15	Africa|hCoV-19/South Africa/LR00149/2020|EPI ISL 514417|B.1.1.52|South Africa|2020-07-21	0.0003808907	Africa
Africa|hCoV-19/South Africa/LR00098/2020|EPI ISL 514398|C.1|South Africa|2020-07-15	Africa|hCoV-19/South Africa/LR00149/2020|EPI ISL 514417|B.1.1.52|South Africa|2020-07-21	0.0005956110	Africa
Africa|hCoV-19/South Africa/LR00101/2020|EPI ISL 514400|B.1.1.52|South Africa|2020-07-14	Africa|hCoV-19/South Africa/LR00149/2020|EPI ISL 514417|B.1.1.52|South Africa|2020-07-21	0.0003159156	Africa
Africa|hCoV-19/South Africa/LR00102/2020|EPI ISL 514401|B.1.1.52|South Africa|2020-07-14	Africa|hCoV-19/South Africa/LR00149/2020|EPI ISL 514417|B.1.1.52|South Africa|2020-07-21	0.0004880787	Africa
Africa|hCoV-19/South Africa/LR00105/2020|EPI ISL 514402|C.1|South Africa|2020-07-15	Africa|hCoV-19/South Africa/LR00149/2020|EPI ISL 514417|B.1.1.52|South Africa|2020-07-21	0.0005548624	Africa
Africa|hCoV-19/South Africa/LR00106/2020|EPI ISL 514403|C.1|South Africa|2020-07-15	Africa|hCoV-19/South Africa/LR00149/2020|EPI ISL 514417|B.1.1.52|South Africa|2020-07-21	0.0005875203	Africa
Africa|hCoV-19/South Africa/LR00107/2020|EPI ISL 514404|B.1.1.53|South Africa|2020-07-14	Africa|hCoV-19/South Africa/LR00149/2020|EPI ISL 514417|B.1.1.52|South Africa|2020-07-21	0.0004824619	Africa
Africa|hCoV-19/South Africa/LR00111/2020|EPI ISL 514405|B.1.1.53|South Africa|2020-07-20	Africa|hCoV-19/South Africa/LR00149/2020|EPI ISL 514417|B.1.1.52|South Africa|2020-07-21	0.0004480219	Africa
Africa|hCoV-19/South Africa/LR00112/2020|EPI ISL 514406|B.1.1.52|South Africa|2020-07-20	Africa|hCoV-19/South Africa/LR00149/2020|EPI ISL 514417|B.1.1.52|South Africa|2020-07-21	0.0004857809	Africa
Africa|hCoV-19/South Africa/LR00113/2020|EPI ISL 514407|B.1.1.206|South Africa|2020-07-20	Africa|hCoV-19/South Africa/LR00149/2020|EPI ISL 514417|B.1.1.52|South Africa|2020-07-21	0.0005514894	Africa
Africa|hCoV-19/South Africa/LR00115/2020|EPI ISL 514409|B.1.1.52|South Africa|2020-07-20	Africa|hCoV-19/South Africa/LR00149/2020|EPI ISL 514417|B.1.1.52|South Africa|2020-07-21	0.0004865399	Africa
Africa|hCoV-19/South Africa/LR00117/2020|EPI ISL 514410|C.1|South Africa|2020-07-20	Africa|hCoV-19/South Africa/LR00149/2020|EPI ISL 514417|B.1.1.52|South Africa|2020-07-21	0.0005616251	Africa
Africa|hCoV-19/South Africa/LR00118/2020|EPI ISL 514411|B.1.1.53|South Africa|2020-07-20	Africa|hCoV-19/South Africa/LR00149/2020|EPI ISL 514417|B.1.1.52|South Africa|2020-07-21	0.0004830775	Africa
Africa|hCoV-19/South Africa/LR00119/2020|EPI ISL 514412|B.1.5|South Africa|2020-07-20	Africa|hCoV-19/South Africa/LR00149/2020|EPI ISL 514417|B.1.1.52|South Africa|2020-07-21	0.0004883967	Africa
Africa|hCoV-19/South Africa/LR00122/2020|EPI ISL 514355|B.1.1|South Africa|2020-07-20	Africa|hCoV-19/South Africa/LR00149/2020|EPI ISL 514417|B.1.1.52|South Africa|2020-07-21	0.0003445632	Africa
Africa|hCoV-19/South Africa/LR00125/2020|EPI ISL 514357|C.1|South Africa|2020-07-20	Africa|hCoV-19/South Africa/LR00149/2020|EPI ISL 514417|B.1.1.52|South Africa|2020-07-21	0.0005916173	Africa
Africa|hCoV-19/South Africa/LR00126/2020|EPI ISL 514358|B.1.1.206|South Africa|2020-07-20	Africa|hCoV-19/South Africa/LR00149/2020|EPI ISL 514417|B.1.1.52|South Africa|2020-07-21	0.0005883155	Africa
Africa|hCoV-19/South Africa/LR00127/2020|EPI ISL 514359|B.1.1.52|South Africa|2020-07-20	Africa|hCoV-19/South Africa/LR00149/2020|EPI ISL 514417|B.1.1.52|South Africa|2020-07-21	0.0004494932	Africa
Africa|hCoV-19/South Africa/LR00128/2020|EPI ISL 514360|B.1.1|South Africa|2020-07-20	Africa|hCoV-19/South Africa/LR00149/2020|EPI ISL 514417|B.1.1.52|South Africa|2020-07-21	0.0004824715	Africa
Africa|hCoV-19/South Africa/LR00131/2020|EPI ISL 514363|B.1.1.52|South Africa|2020-07-20	Africa|hCoV-19/South Africa/LR00149/2020|EPI ISL 514417|B.1.1.52|South Africa|2020-07-21	0.0003499401	Africa
Africa|hCoV-19/South Africa/LR00133/2020|EPI ISL 514364|C.1|South Africa|2020-07-20	Africa|hCoV-19/South Africa/LR00149/2020|EPI ISL 514417|B.1.1.52|South Africa|2020-07-21	0.0006217673	Africa
Africa|hCoV-19/South Africa/LR00135/2020|EPI ISL 514366|B.1.1.52|South Africa|2020-07-20	Africa|hCoV-19/South Africa/LR00149/2020|EPI ISL 514417|B.1.1.52|South Africa|2020-07-21	0.0003867417	Africa
Africa|hCoV-19/South Africa/LR00136/2020|EPI ISL 514367|C.1|South Africa|2020-07-20	Africa|hCoV-19/South Africa/LR00149/2020|EPI ISL 514417|B.1.1.52|South Africa|2020-07-21	0.0007584440	Africa
Africa|hCoV-19/South Africa/LR00139/2020|EPI ISL 514370|B.1.1.52|South Africa|2020-07-20	Africa|hCoV-19/South Africa/LR00149/2020|EPI ISL 514417|B.1.1.52|South Africa|2020-07-21	0.0004143253	Africa
Africa|hCoV-19/South Africa/LR00140/2020|EPI ISL 514371|B.1|South Africa|2020-07-20	Africa|hCoV-19/South Africa/LR00149/2020|EPI ISL 514417|B.1.1.52|South Africa|2020-07-21	0.0005872381	Africa
Africa|hCoV-19/South Africa/LR00141/2020|EPI ISL 514372|B.1.1.52|South Africa|2020-07-20	Africa|hCoV-19/South Africa/LR00149/2020|EPI ISL 514417|B.1.1.52|South Africa|2020-07-21	0.0005173849	Africa
Africa|hCoV-19/South Africa/LR00142/2020|EPI ISL 514373|B.1.1.52|South Africa|2020-07-20	Africa|hCoV-19/South Africa/LR00149/2020|EPI ISL 514417|B.1.1.52|South Africa|2020-07-21	0.0003827098	Africa
Africa|hCoV-19/South Africa/LR00145/2020|EPI ISL 514374|B.1.1.52|South Africa|2020-07-20	Africa|hCoV-19/South Africa/LR00149/2020|EPI ISL 514417|B.1.1.52|South Africa|2020-07-21	0.0004838721	Africa
Africa|hCoV-19/South Africa/LR00146/2020|EPI ISL 514414|B.1.1.52|South Africa|2020-07-20	Africa|hCoV-19/South Africa/LR00149/2020|EPI ISL 514417|B.1.1.52|South Africa|2020-07-21	0.0004911362	Africa
Africa|hCoV-19/South Africa/LR00147/2020|EPI ISL 514415|C.1|South Africa|2020-07-20	Africa|hCoV-19/South Africa/LR00149/2020|EPI ISL 514417|B.1.1.52|South Africa|2020-07-21	0.0007376333	Africa
Africa|hCoV-19/South Africa/LR00148/2020|EPI ISL 514416|B.1.1.206|South Africa|2020-07-20	Africa|hCoV-19/South Africa/LR00149/2020|EPI ISL 514417|B.1.1.52|South Africa|2020-07-21	0.0004135032	Africa
Africa|hCoV-19/Algeria/G0638 2264/2020|EPI ISL 418241|B.1|Algeria|2020-03-02	Africa|hCoV-19/South Africa/LR00150/2020|EPI ISL 514418|B.1.1.52|South Africa|2020-07-24	0.0005212678	Africa
Africa|hCoV-19/Algeria/G0640 2265/2020|EPI ISL 418242|B.1|Algeria|2020-03-08	Africa|hCoV-19/South Africa/LR00150/2020|EPI ISL 514418|B.1.1.52|South Africa|2020-07-24	0.0004508538	Africa
Africa|hCoV-19/Algeria/G0860 2262/2020|EPI ISL 420037|B.1|Algeria|2020-03-02	Africa|hCoV-19/South Africa/LR00150/2020|EPI ISL 514418|B.1.1.52|South Africa|2020-07-24	0.0004508537	Africa
Africa|hCoV-19/Benin/1022/2020|EPI ISL 476826|B.1|Benin|2020-03-25	Africa|hCoV-19/South Africa/LR00150/2020|EPI ISL 514418|B.1.1.52|South Africa|2020-07-24	0.0004162030	Africa
Africa|hCoV-19/Benin/1092/2020|EPI ISL 476827|B.1|Benin|2020-03-27	Africa|hCoV-19/South Africa/LR00150/2020|EPI ISL 514418|B.1.1.52|South Africa|2020-07-24	0.0004857570	Africa
Africa|hCoV-19/Benin/1408/2020|EPI ISL 476825|B.1.356|Benin|2020-04-04	Africa|hCoV-19/South Africa/LR00150/2020|EPI ISL 514418|B.1.1.52|South Africa|2020-07-24	0.0004161928	Africa
Africa|hCoV-19/Benin/1409/2020|EPI ISL 476828|B.1|Benin|2020-04-06	Africa|hCoV-19/South Africa/LR00150/2020|EPI ISL 514418|B.1.1.52|South Africa|2020-07-24	0.0004192647	Africa
Africa|hCoV-19/Benin/1950/2020|EPI ISL 476830|A|Benin|2020-04-15	Africa|hCoV-19/South Africa/LR00150/2020|EPI ISL 514418|B.1.1.52|South Africa|2020-07-24	0.0006591917	Africa
Africa|hCoV-19/Benin/197/2020|EPI ISL 476822|B.1.178|Benin|2020-03-15	Africa|hCoV-19/South Africa/LR00150/2020|EPI ISL 514418|B.1.1.52|South Africa|2020-07-24	0.0004162506	Africa
Africa|hCoV-19/Benin/2012/2020|EPI ISL 476831|A|Benin|2020-04-15	Africa|hCoV-19/South Africa/LR00150/2020|EPI ISL 514418|B.1.1.52|South Africa|2020-07-24	0.0006938212	Africa
Africa|hCoV-19/Benin/260/2020|EPI ISL 476823|B.1.292|Benin|2020-03-17	Africa|hCoV-19/South Africa/LR00150/2020|EPI ISL 514418|B.1.1.52|South Africa|2020-07-24	0.0005202843	Africa
Africa|hCoV-19/Benin/314/2020|EPI ISL 476834|B.1.5|Benin|2020-03-17	Africa|hCoV-19/South Africa/LR00150/2020|EPI ISL 514418|B.1.1.52|South Africa|2020-07-24	0.0004534907	Africa
Africa|hCoV-19/Benin/461/2020|EPI ISL 476833|A|Benin|2020-03-17	Africa|hCoV-19/South Africa/LR00150/2020|EPI ISL 514418|B.1.1.52|South Africa|2020-07-24	0.0006590867	Africa
Africa|hCoV-19/Benin/501/2020|EPI ISL 476824|B.1.356|Benin|2020-03-17	Africa|hCoV-19/South Africa/LR00150/2020|EPI ISL 514418|B.1.1.52|South Africa|2020-07-24	0.0004161640	Africa
Africa|hCoV-19/Benin/843/2020|EPI ISL 476829|A|Benin|2020-03-19	Africa|hCoV-19/South Africa/LR00150/2020|EPI ISL 514418|B.1.1.52|South Africa|2020-07-24	0.0005897459	Africa
Africa|hCoV-19/Botswana/BOT0455/2020|EPI ISL 560386|B.1|Botswana|2020-03-28	Africa|hCoV-19/South Africa/LR00150/2020|EPI ISL 514418|B.1.1.52|South Africa|2020-07-24	0.0003814757	Africa
Africa|hCoV-19/Botswana/BOT2254/2020|EPI ISL 560390|B.1.1|Botswana|2020-04-08	Africa|hCoV-19/South Africa/LR00150/2020|EPI ISL 514418|B.1.1.52|South Africa|2020-07-24	0.0002431840	Africa
Africa|hCoV-19/Botswana/BOT2283/2020|EPI ISL 560385|B.1|Botswana|2020-04-07	Africa|hCoV-19/South Africa/LR00150/2020|EPI ISL 514418|B.1.1.52|South Africa|2020-07-24	0.0004961899	Africa
Africa|hCoV-19/Botswana/BOT2624/2020|EPI ISL 560387|B.1.1|Botswana|2020-04-05	Africa|hCoV-19/South Africa/LR00150/2020|EPI ISL 514418|B.1.1.52|South Africa|2020-07-24	0.0002480343	Africa
Africa|hCoV-19/Botswana/BOT4161/2020|EPI ISL 560388|B.1.1.220|Botswana|2020-04-16	Africa|hCoV-19/South Africa/LR00150/2020|EPI ISL 514418|B.1.1.52|South Africa|2020-07-24	0.0003159486	Africa
Africa|hCoV-19/DRC/04186/2020|EPI ISL 471411|A|Democratic Republic of the Congo|2020-04-25	Africa|hCoV-19/South Africa/LR00150/2020|EPI ISL 514418|B.1.1.52|South Africa|2020-07-24	0.0006590862	Africa
Africa|hCoV-19/DRC/04188/2020|EPI ISL 471413|A|Democratic Republic of the Congo|2020-04-25	Africa|hCoV-19/South Africa/LR00150/2020|EPI ISL 514418|B.1.1.52|South Africa|2020-07-24	0.0007466551	Africa
Africa|hCoV-19/DRC/10041/2020|EPI ISL 527543|B.1.1.275|Democratic Republic of the Congo|2020-05-22	Africa|hCoV-19/South Africa/LR00150/2020|EPI ISL 514418|B.1.1.52|South Africa|2020-07-24	0.0002791256	Africa
Africa|hCoV-19/DRC/10057/2020|EPI ISL 527538|B.1.1.275|Democratic Republic of the Congo|2020-05-22	Africa|hCoV-19/South Africa/LR00150/2020|EPI ISL 514418|B.1.1.52|South Africa|2020-07-24	0.0003957832	Africa
Africa|hCoV-19/DRC/10061/2020|EPI ISL 527521|B.1.1.275|Democratic Republic of the Congo|2020-05-22	Africa|hCoV-19/South Africa/LR00150/2020|EPI ISL 514418|B.1.1.52|South Africa|2020-07-24	0.0002488454	Africa
Africa|hCoV-19/DRC/10070/2020|EPI ISL 527544|B.1.178|Democratic Republic of the Congo|2020-05-22	Africa|hCoV-19/South Africa/LR00150/2020|EPI ISL 514418|B.1.1.52|South Africa|2020-07-24	0.0005227206	Africa
Africa|hCoV-19/DRC/10120/2020|EPI ISL 513624|B.1.1.275|Democratic Republic of the Congo|2020-05-22	Africa|hCoV-19/South Africa/LR00150/2020|EPI ISL 514418|B.1.1.52|South Africa|2020-07-24	0.0003246931	Africa
Africa|hCoV-19/DRC/10127/2020|EPI ISL 513625|B.1.1.275|Democratic Republic of the Congo|2020-05-22	Africa|hCoV-19/South Africa/LR00150/2020|EPI ISL 514418|B.1.1.52|South Africa|2020-07-24	0.0003204737	Africa
Africa|hCoV-19/DRC/10242/2020|EPI ISL 513626|B.1.84|Democratic Republic of the Congo|2020-05-22	Africa|hCoV-19/South Africa/LR00150/2020|EPI ISL 514418|B.1.1.52|South Africa|2020-07-24	0.0004195641	Africa
Africa|hCoV-19/DRC/10251/2020|EPI ISL 513627|B.1.128|Democratic Republic of the Congo|2020-05-22	Africa|hCoV-19/South Africa/LR00150/2020|EPI ISL 514418|B.1.1.52|South Africa|2020-07-24	0.0005600726	Africa
Africa|hCoV-19/DRC/10324/2020|EPI ISL 527545|B.1.214|Democratic Republic of the Congo|2020-05-22	Africa|hCoV-19/South Africa/LR00150/2020|EPI ISL 514418|B.1.1.52|South Africa|2020-07-24	0.0004884753	Africa
Africa|hCoV-19/DRC/10346/2020|EPI ISL 527546|B.1.214|Democratic Republic of the Congo|2020-05-22	Africa|hCoV-19/South Africa/LR00150/2020|EPI ISL 514418|B.1.1.52|South Africa|2020-07-24	0.0004934321	Africa
Africa|hCoV-19/DRC/10364/2020|EPI ISL 527498|B.1|Democratic Republic of the Congo|2020-05-22	Africa|hCoV-19/South Africa/LR00150/2020|EPI ISL 514418|B.1.1.52|South Africa|2020-07-24	0.0003861438	Africa
Africa|hCoV-19/DRC/10371/2020|EPI ISL 527489|B.1.178|Democratic Republic of the Congo|2020-05-22	Africa|hCoV-19/South Africa/LR00150/2020|EPI ISL 514418|B.1.1.52|South Africa|2020-07-24	0.0005236380	Africa
Africa|hCoV-19/DRC/10373/2020|EPI ISL 527495|B.1.159|Democratic Republic of the Congo|2020-05-22	Africa|hCoV-19/South Africa/LR00150/2020|EPI ISL 514418|B.1.1.52|South Africa|2020-07-24	0.0004893730	Africa
Africa|hCoV-19/DRC/10374/2020|EPI ISL 527539|B.1.84|Democratic Republic of the Congo|2020-05-22	Africa|hCoV-19/South Africa/LR00150/2020|EPI ISL 514418|B.1.1.52|South Africa|2020-07-24	0.0006764303	Africa
Africa|hCoV-19/DRC/10375/2020|EPI ISL 527499|B.1.84|Democratic Republic of the Congo|2020-05-22	Africa|hCoV-19/South Africa/LR00150/2020|EPI ISL 514418|B.1.1.52|South Africa|2020-07-24	0.0005952913	Africa
Africa|hCoV-19/DRC/10399/2020|EPI ISL 527491|B.1.214|Democratic Republic of the Congo|2020-05-22	Africa|hCoV-19/South Africa/LR00150/2020|EPI ISL 514418|B.1.1.52|South Africa|2020-07-24	0.0003838502	Africa
Africa|hCoV-19/DRC/10502/2020|EPI ISL 527547|B.1.5|Democratic Republic of the Congo|2020-05-20	Africa|hCoV-19/South Africa/LR00150/2020|EPI ISL 514418|B.1.1.52|South Africa|2020-07-24	0.0003137429	Africa
Africa|hCoV-19/DRC/10506/2020|EPI ISL 527524|B.1.5|Democratic Republic of the Congo|2020-05-18	Africa|hCoV-19/South Africa/LR00150/2020|EPI ISL 514418|B.1.1.52|South Africa|2020-07-24	0.0003213362	Africa
Africa|hCoV-19/DRC/10507/2020|EPI ISL 527492|B.1.5|Democratic Republic of the Congo|2020-05-18	Africa|hCoV-19/South Africa/LR00150/2020|EPI ISL 514418|B.1.1.52|South Africa|2020-07-24	0.0003491859	Africa
Africa|hCoV-19/DRC/10508/2020|EPI ISL 527494|B.1.5|Democratic Republic of the Congo|2020-05-20	Africa|hCoV-19/South Africa/LR00150/2020|EPI ISL 514418|B.1.1.52|South Africa|2020-07-24	0.0003819659	Africa
Africa|hCoV-19/DRC/10532/2020|EPI ISL 527532|B.1.5|Democratic Republic of the Congo|2020-05-20	Africa|hCoV-19/South Africa/LR00150/2020|EPI ISL 514418|B.1.1.52|South Africa|2020-07-24	0.0003213131	Africa
Africa|hCoV-19/DRC/10533/2020|EPI ISL 527548|B.1.5|Democratic Republic of the Congo|2020-05-20	Africa|hCoV-19/South Africa/LR00150/2020|EPI ISL 514418|B.1.1.52|South Africa|2020-07-24	0.0003486346	Africa
Africa|hCoV-19/DRC/10621/2020|EPI ISL 527526|B.1.214|Democratic Republic of the Congo|2020-05-23	Africa|hCoV-19/South Africa/LR00150/2020|EPI ISL 514418|B.1.1.52|South Africa|2020-07-24	0.0004637402	Africa
Africa|hCoV-19/DRC/10640/2020|EPI ISL 527541|B.1|Democratic Republic of the Congo|2020-05-22	Africa|hCoV-19/South Africa/LR00150/2020|EPI ISL 514418|B.1.1.52|South Africa|2020-07-24	0.0006097631	Africa
Africa|hCoV-19/DRC/10644/2020|EPI ISL 527549|B.1|Democratic Republic of the Congo|2020-05-22	Africa|hCoV-19/South Africa/LR00150/2020|EPI ISL 514418|B.1.1.52|South Africa|2020-07-24	0.0005928193	Africa
Africa|hCoV-19/DRC/10728/2020|EPI ISL 513628|B.1.5|Democratic Republic of the Congo|2020-05-23	Africa|hCoV-19/South Africa/LR00150/2020|EPI ISL 514418|B.1.1.52|South Africa|2020-07-24	0.0003616833	Africa
Africa|hCoV-19/DRC/10731/2020|EPI ISL 513629|B.1.1.1|Democratic Republic of the Congo|2020-05-23	Africa|hCoV-19/South Africa/LR00150/2020|EPI ISL 514418|B.1.1.52|South Africa|2020-07-24	0.0004008316	Africa
Africa|hCoV-19/DRC/10733/2020|EPI ISL 513630|B.1|Democratic Republic of the Congo|2020-05-23	Africa|hCoV-19/South Africa/LR00150/2020|EPI ISL 514418|B.1.1.52|South Africa|2020-07-24	0.0004881172	Africa
Africa|hCoV-19/DRC/108/2020|EPI ISL 417948|B.1.128|Democratic Republic of the Congo|2020-03-19	Africa|hCoV-19/South Africa/LR00150/2020|EPI ISL 514418|B.1.1.52|South Africa|2020-07-24	0.0004861875	Africa
Africa|hCoV-19/DRC/10885/2020|EPI ISL 513631|B.1.84|Democratic Republic of the Congo|2020-05-23	Africa|hCoV-19/South Africa/LR00150/2020|EPI ISL 514418|B.1.1.52|South Africa|2020-07-24	0.0004917463	Africa
Africa|hCoV-19/DRC/10902/2020|EPI ISL 527490|B.1.178|Democratic Republic of the Congo|2020-05-23	Africa|hCoV-19/South Africa/LR00150/2020|EPI ISL 514418|B.1.1.52|South Africa|2020-07-24	0.0004534638	Africa
Africa|hCoV-19/DRC/10913/2020|EPI ISL 527507|B.1.84|Democratic Republic of the Congo|2020-05-24	Africa|hCoV-19/South Africa/LR00150/2020|EPI ISL 514418|B.1.1.52|South Africa|2020-07-24	0.0005638134	Africa
Africa|hCoV-19/DRC/11005/2020|EPI ISL 527550|B.1.159|Democratic Republic of the Congo|2020-05-24	Africa|hCoV-19/South Africa/LR00150/2020|EPI ISL 514418|B.1.1.52|South Africa|2020-07-24	0.0005930052	Africa
Africa|hCoV-19/DRC/11008/2020|EPI ISL 527503|B.1.159|Democratic Republic of the Congo|2020-05-24	Africa|hCoV-19/South Africa/LR00150/2020|EPI ISL 514418|B.1.1.52|South Africa|2020-07-24	0.0005277825	Africa
Africa|hCoV-19/DRC/11022/2020|EPI ISL 527551|B.1.214|Democratic Republic of the Congo|2020-05-24	Africa|hCoV-19/South Africa/LR00150/2020|EPI ISL 514418|B.1.1.52|South Africa|2020-07-24	0.0005583190	Africa
Africa|hCoV-19/DRC/11024/2020|EPI ISL 527552|B.1.149|Democratic Republic of the Congo|2020-05-24	Africa|hCoV-19/South Africa/LR00150/2020|EPI ISL 514418|B.1.1.52|South Africa|2020-07-24	0.0005982444	Africa
Africa|hCoV-19/DRC/11026/2020|EPI ISL 527553|B.1.149|Democratic Republic of the Congo|2020-05-24	Africa|hCoV-19/South Africa/LR00150/2020|EPI ISL 514418|B.1.1.52|South Africa|2020-07-24	0.0004534161	Africa
Africa|hCoV-19/DRC/11031/2020|EPI ISL 527554|B.1.214|Democratic Republic of the Congo|2020-05-24	Africa|hCoV-19/South Africa/LR00150/2020|EPI ISL 514418|B.1.1.52|South Africa|2020-07-24	0.0004886747	Africa
Africa|hCoV-19/DRC/11041/2020|EPI ISL 527555|B.1|Democratic Republic of the Congo|2020-05-24	Africa|hCoV-19/South Africa/LR00150/2020|EPI ISL 514418|B.1.1.52|South Africa|2020-07-24	0.0004536174	Africa
Africa|hCoV-19/DRC/11057/2020|EPI ISL 527528|B.1.5|Democratic Republic of the Congo|2020-05-24	Africa|hCoV-19/South Africa/LR00150/2020|EPI ISL 514418|B.1.1.52|South Africa|2020-07-24	0.0003911275	Africa
Africa|hCoV-19/DRC/11078/2020|EPI ISL 527514|B.1|Democratic Republic of the Congo|2020-05-24	Africa|hCoV-19/South Africa/LR00150/2020|EPI ISL 514418|B.1.1.52|South Africa|2020-07-24	0.0004579033	Africa
Africa|hCoV-19/DRC/11079/2020|EPI ISL 527500|B.1.214|Democratic Republic of the Congo|2020-05-24	Africa|hCoV-19/South Africa/LR00150/2020|EPI ISL 514418|B.1.1.52|South Africa|2020-07-24	0.0004210165	Africa
Africa|hCoV-19/DRC/11093/2020|EPI ISL 527527|B.1.5|Democratic Republic of the Congo|2020-05-24	Africa|hCoV-19/South Africa/LR00150/2020|EPI ISL 514418|B.1.1.52|South Africa|2020-07-24	0.0004654198	Africa
Africa|hCoV-19/DRC/11096/2020|EPI ISL 527522|B.1|Democratic Republic of the Congo|2020-05-24	Africa|hCoV-19/South Africa/LR00150/2020|EPI ISL 514418|B.1.1.52|South Africa|2020-07-24	0.0004267936	Africa
Africa|hCoV-19/DRC/11114/2020|EPI ISL 527534|B.1.214|Democratic Republic of the Congo|2020-05-25	Africa|hCoV-19/South Africa/LR00150/2020|EPI ISL 514418|B.1.1.52|South Africa|2020-07-24	0.0005363761	Africa
Africa|hCoV-19/DRC/11123/2020|EPI ISL 527496|B.1.84|Democratic Republic of the Congo|2020-05-24	Africa|hCoV-19/South Africa/LR00150/2020|EPI ISL 514418|B.1.1.52|South Africa|2020-07-24	0.0004542779	Africa
Africa|hCoV-19/DRC/11134/2020|EPI ISL 527518|B.1.5|Democratic Republic of the Congo|2020-05-24	Africa|hCoV-19/South Africa/LR00150/2020|EPI ISL 514418|B.1.1.52|South Africa|2020-07-24	0.0003545581	Africa
Africa|hCoV-19/DRC/11143/2020|EPI ISL 527556|B.1|Democratic Republic of the Congo|2020-05-24	Africa|hCoV-19/South Africa/LR00150/2020|EPI ISL 514418|B.1.1.52|South Africa|2020-07-24	0.0005930794	Africa
Africa|hCoV-19/DRC/11145/2020|EPI ISL 527501|B.1.214|Democratic Republic of the Congo|2020-05-24	Africa|hCoV-19/South Africa/LR00150/2020|EPI ISL 514418|B.1.1.52|South Africa|2020-07-24	0.0005618282	Africa
Africa|hCoV-19/DRC/11148/2020|EPI ISL 527525|B.1.178|Democratic Republic of the Congo|2020-05-24	Africa|hCoV-19/South Africa/LR00150/2020|EPI ISL 514418|B.1.1.52|South Africa|2020-07-24	0.0006045038	Africa
Africa|hCoV-19/DRC/11157/2020|EPI ISL 527530|B.1|Democratic Republic of the Congo|2020-05-25	Africa|hCoV-19/South Africa/LR00150/2020|EPI ISL 514418|B.1.1.52|South Africa|2020-07-24	0.0005300765	Africa
Africa|hCoV-19/DRC/11187/2020|EPI ISL 527523|B.1.1.275|Democratic Republic of the Congo|2020-05-23	Africa|hCoV-19/South Africa/LR00150/2020|EPI ISL 514418|B.1.1.52|South Africa|2020-07-24	0.0003535307	Africa
Africa|hCoV-19/DRC/11191/2020|EPI ISL 527506|B.1.1.275|Democratic Republic of the Congo|2020-05-23	Africa|hCoV-19/South Africa/LR00150/2020|EPI ISL 514418|B.1.1.52|South Africa|2020-07-24	0.0002811530	Africa
Africa|hCoV-19/DRC/11252/2020|EPI ISL 527557|B.1.1.275|Democratic Republic of the Congo|2020-05-21	Africa|hCoV-19/South Africa/LR00150/2020|EPI ISL 514418|B.1.1.52|South Africa|2020-07-24	0.0004183689	Africa
Africa|hCoV-19/DRC/11260/2020|EPI ISL 527558|B.1.1.275|Democratic Republic of the Congo|2020-05-23	Africa|hCoV-19/South Africa/LR00150/2020|EPI ISL 514418|B.1.1.52|South Africa|2020-07-24	0.0002789964	Africa
Africa|hCoV-19/DRC/1131/2020|EPI ISL 429255|B.1.5|Democratic Republic of the Congo|2020-04-05	Africa|hCoV-19/South Africa/LR00150/2020|EPI ISL 514418|B.1.1.52|South Africa|2020-07-24	0.0003815023	Africa
Africa|hCoV-19/DRC/11310/2020|EPI ISL 527529|B.1.149|Democratic Republic of the Congo|2020-05-25	Africa|hCoV-19/South Africa/LR00150/2020|EPI ISL 514418|B.1.1.52|South Africa|2020-07-24	0.0004611134	Africa
Africa|hCoV-19/DRC/11318/2020|EPI ISL 527559|B.1.149|Democratic Republic of the Congo|2020-05-25	Africa|hCoV-19/South Africa/LR00150/2020|EPI ISL 514418|B.1.1.52|South Africa|2020-07-24	0.0004856067	Africa
Africa|hCoV-19/DRC/11326/2020|EPI ISL 527508|B.1|Democratic Republic of the Congo|2020-05-25	Africa|hCoV-19/South Africa/LR00150/2020|EPI ISL 514418|B.1.1.52|South Africa|2020-07-24	0.0004227751	Africa
Africa|hCoV-19/DRC/11334/2020|EPI ISL 527504|B.1.178|Democratic Republic of the Congo|2020-05-25	Africa|hCoV-19/South Africa/LR00150/2020|EPI ISL 514418|B.1.1.52|South Africa|2020-07-24	0.0004573168	Africa
Africa|hCoV-19/DRC/11337/2020|EPI ISL 527510|B.1.84|Democratic Republic of the Congo|2020-05-25	Africa|hCoV-19/South Africa/LR00150/2020|EPI ISL 514418|B.1.1.52|South Africa|2020-07-24	0.0005290745	Africa
Africa|hCoV-19/DRC/11341/2020|EPI ISL 527509|B.1.1.275|Democratic Republic of the Congo|2020-05-25	Africa|hCoV-19/South Africa/LR00150/2020|EPI ISL 514418|B.1.1.52|South Africa|2020-07-24	0.0003523014	Africa
Africa|hCoV-19/DRC/11348/2020|EPI ISL 527560|B.1.149|Democratic Republic of the Congo|2020-05-25	Africa|hCoV-19/South Africa/LR00150/2020|EPI ISL 514418|B.1.1.52|South Africa|2020-07-24	0.0004860621	Africa
Africa|hCoV-19/DRC/11369/2020|EPI ISL 527537|B.1.214|Democratic Republic of the Congo|2020-05-25	Africa|hCoV-19/South Africa/LR00150/2020|EPI ISL 514418|B.1.1.52|South Africa|2020-07-24	0.0005009881	Africa
Africa|hCoV-19/DRC/11376/2020|EPI ISL 527513|B.1.214|Democratic Republic of the Congo|2020-05-25	Africa|hCoV-19/South Africa/LR00150/2020|EPI ISL 514418|B.1.1.52|South Africa|2020-07-24	0.0005298030	Africa
Africa|hCoV-19/DRC/11411/2020|EPI ISL 527561|B.1.5|Democratic Republic of the Congo|2020-05-25	Africa|hCoV-19/South Africa/LR00150/2020|EPI ISL 514418|B.1.1.52|South Africa|2020-07-24	0.0004183791	Africa
Africa|hCoV-19/DRC/11450/2020|EPI ISL 527516|B.1.5|Democratic Republic of the Congo|2020-05-25	Africa|hCoV-19/South Africa/LR00150/2020|EPI ISL 514418|B.1.1.52|South Africa|2020-07-24	0.0003580477	Africa
Africa|hCoV-19/DRC/11458/2020|EPI ISL 527497|B.1.5|Democratic Republic of the Congo|2020-05-25	Africa|hCoV-19/South Africa/LR00150/2020|EPI ISL 514418|B.1.1.52|South Africa|2020-07-24	0.0004926896	Africa
Africa|hCoV-19/DRC/11460/2020|EPI ISL 527562|B.1.214|Democratic Republic of the Congo|2020-05-25	Africa|hCoV-19/South Africa/LR00150/2020|EPI ISL 514418|B.1.1.52|South Africa|2020-07-24	0.0006344952	Africa
Africa|hCoV-19/DRC/11472/2020|EPI ISL 527502|B.1.214|Democratic Republic of the Congo|2020-05-25	Africa|hCoV-19/South Africa/LR00150/2020|EPI ISL 514418|B.1.1.52|South Africa|2020-07-24	0.0005612108	Africa
Africa|hCoV-19/DRC/11477/2020|EPI ISL 527563|B.1.84|Democratic Republic of the Congo|2020-05-25	Africa|hCoV-19/South Africa/LR00150/2020|EPI ISL 514418|B.1.1.52|South Africa|2020-07-24	0.0003831418	Africa
Africa|hCoV-19/DRC/11486/2020|EPI ISL 527564|B.1.214|Democratic Republic of the Congo|2020-05-25	Africa|hCoV-19/South Africa/LR00150/2020|EPI ISL 514418|B.1.1.52|South Africa|2020-07-24	0.0005581719	Africa
Africa|hCoV-19/DRC/11487/2020|EPI ISL 527505|B.1|Democratic Republic of the Congo|2020-05-25	Africa|hCoV-19/South Africa/LR00150/2020|EPI ISL 514418|B.1.1.52|South Africa|2020-07-24	0.0004931417	Africa
Africa|hCoV-19/DRC/11507/2020|EPI ISL 527512|B.1|Democratic Republic of the Congo|2020-05-25	Africa|hCoV-19/South Africa/LR00150/2020|EPI ISL 514418|B.1.1.52|South Africa|2020-07-24	0.0005636140	Africa
Africa|hCoV-19/DRC/1151/2020|EPI ISL 447596|B.38|Democratic Republic of the Congo|2020-04-05	Africa|hCoV-19/South Africa/LR00150/2020|EPI ISL 514418|B.1.1.52|South Africa|2020-07-24	0.0007300792	Africa
Africa|hCoV-19/DRC/11511/2020|EPI ISL 527511|B.1.214|Democratic Republic of the Congo|2020-05-25	Africa|hCoV-19/South Africa/LR00150/2020|EPI ISL 514418|B.1.1.52|South Africa|2020-07-24	0.0005290373	Africa
Africa|hCoV-19/DRC/11572/2020|EPI ISL 527565|B.1.214|Democratic Republic of the Congo|2020-05-25	Africa|hCoV-19/South Africa/LR00150/2020|EPI ISL 514418|B.1.1.52|South Africa|2020-07-24	0.0004529330	Africa
Africa|hCoV-19/DRC/11576/2020|EPI ISL 527517|B.1|Democratic Republic of the Congo|2020-05-25	Africa|hCoV-19/South Africa/LR00150/2020|EPI ISL 514418|B.1.1.52|South Africa|2020-07-24	0.0004611507	Africa
Africa|hCoV-19/DRC/11583/2020|EPI ISL 527542|B.1|Democratic Republic of the Congo|2020-05-25	Africa|hCoV-19/South Africa/LR00150/2020|EPI ISL 514418|B.1.1.52|South Africa|2020-07-24	0.0005385053	Africa
Africa|hCoV-19/DRC/11616/2020|EPI ISL 527519|B.1|Democratic Republic of the Congo|2020-05-25	Africa|hCoV-19/South Africa/LR00150/2020|EPI ISL 514418|B.1.1.52|South Africa|2020-07-24	0.0004241392	Africa
Africa|hCoV-19/DRC/11623/2020|EPI ISL 527566|B.1.5|Democratic Republic of the Congo|2020-05-25	Africa|hCoV-19/South Africa/LR00150/2020|EPI ISL 514418|B.1.1.52|South Africa|2020-07-24	0.0004536149	Africa
Africa|hCoV-19/DRC/11624/2020|EPI ISL 527567|B.1.149|Democratic Republic of the Congo|2020-05-25	Africa|hCoV-19/South Africa/LR00150/2020|EPI ISL 514418|B.1.1.52|South Africa|2020-07-24	0.0004534544	Africa
Africa|hCoV-19/DRC/11631/2020|EPI ISL 527568|B.1.149|Democratic Republic of the Congo|2020-05-25	Africa|hCoV-19/South Africa/LR00150/2020|EPI ISL 514418|B.1.1.52|South Africa|2020-07-24	0.0004536760	Africa
Africa|hCoV-19/DRC/11632/2020|EPI ISL 527493|B.1|Democratic Republic of the Congo|2020-05-25	Africa|hCoV-19/South Africa/LR00150/2020|EPI ISL 514418|B.1.1.52|South Africa|2020-07-24	0.0004540134	Africa
Africa|hCoV-19/DRC/11635/2020|EPI ISL 527540|B.1.214|Democratic Republic of the Congo|2020-05-25	Africa|hCoV-19/South Africa/LR00150/2020|EPI ISL 514418|B.1.1.52|South Africa|2020-07-24	0.0005002082	Africa
Africa|hCoV-19/DRC/11640/2020|EPI ISL 527535|B.1.178|Democratic Republic of the Congo|2020-05-25	Africa|hCoV-19/South Africa/LR00150/2020|EPI ISL 514418|B.1.1.52|South Africa|2020-07-24	0.0005668809	Africa
Africa|hCoV-19/DRC/11643/2020|EPI ISL 527520|B.1.5|Democratic Republic of the Congo|2020-05-25	Africa|hCoV-19/South Africa/LR00150/2020|EPI ISL 514418|B.1.1.52|South Africa|2020-07-24	0.0004583020	Africa
Africa|hCoV-19/DRC/11648/2020|EPI ISL 527569|B.1.6|Democratic Republic of the Congo|2020-05-25	Africa|hCoV-19/South Africa/LR00150/2020|EPI ISL 514418|B.1.1.52|South Africa|2020-07-24	0.0005212931	Africa
Africa|hCoV-19/DRC/11652/2020|EPI ISL 527570|B.1.149|Democratic Republic of the Congo|2020-05-25	Africa|hCoV-19/South Africa/LR00150/2020|EPI ISL 514418|B.1.1.52|South Africa|2020-07-24	0.0004532632	Africa
Africa|hCoV-19/DRC/11653/2020|EPI ISL 527533|B.1.84|Democratic Republic of the Congo|2020-05-25	Africa|hCoV-19/South Africa/LR00150/2020|EPI ISL 514418|B.1.1.52|South Africa|2020-07-24	0.0004257099	Africa
Africa|hCoV-19/DRC/11676/2020|EPI ISL 527531|B.1|Democratic Republic of the Congo|2020-05-26	Africa|hCoV-19/South Africa/LR00150/2020|EPI ISL 514418|B.1.1.52|South Africa|2020-07-24	0.0006412664	Africa
Africa|hCoV-19/DRC/11677/2020|EPI ISL 527515|B.1.214|Democratic Republic of the Congo|2020-05-26	Africa|hCoV-19/South Africa/LR00150/2020|EPI ISL 514418|B.1.1.52|South Africa|2020-07-24	0.0004606671	Africa
Africa|hCoV-19/DRC/11732/2020|EPI ISL 527536|B.1.214|Democratic Republic of the Congo|2020-05-26	Africa|hCoV-19/South Africa/LR00150/2020|EPI ISL 514418|B.1.1.52|South Africa|2020-07-24	0.0003547557	Africa
Africa|hCoV-19/DRC/11733/2020|EPI ISL 527571|B.1.149|Democratic Republic of the Congo|2020-05-26	Africa|hCoV-19/South Africa/LR00150/2020|EPI ISL 514418|B.1.1.52|South Africa|2020-07-24	0.0004855785	Africa
Africa|hCoV-19/DRC/11806/2020|EPI ISL 527572|B.1.214|Democratic Republic of the Congo|2020-05-26	Africa|hCoV-19/South Africa/LR00150/2020|EPI ISL 514418|B.1.1.52|South Africa|2020-07-24	0.0005578994	Africa
Africa|hCoV-19/DRC/1234/2020|EPI ISL 429258|B.1.5|Democratic Republic of the Congo|2020-04-06	Africa|hCoV-19/South Africa/LR00150/2020|EPI ISL 514418|B.1.1.52|South Africa|2020-07-24	0.0003628680	Africa
Africa|hCoV-19/DRC/1249/2020|EPI ISL 429259|B.1.5|Democratic Republic of the Congo|2020-04-06	Africa|hCoV-19/South Africa/LR00150/2020|EPI ISL 514418|B.1.1.52|South Africa|2020-07-24	0.0003830295	Africa
Africa|hCoV-19/DRC/1319/2020|EPI ISL 431011|B.1.128|Democratic Republic of the Congo|2020-04-07	Africa|hCoV-19/South Africa/LR00150/2020|EPI ISL 514418|B.1.1.52|South Africa|2020-07-24	0.0004870938	Africa
Africa|hCoV-19/DRC/1324/2020|EPI ISL 435033|B.1.128|Democratic Republic of the Congo|2020-04-07	Africa|hCoV-19/South Africa/LR00150/2020|EPI ISL 514418|B.1.1.52|South Africa|2020-07-24	0.0004862988	Africa
Africa|hCoV-19/DRC/1326/2020|EPI ISL 435116|B.1|Democratic Republic of the Congo|2020-04-07	Africa|hCoV-19/South Africa/LR00150/2020|EPI ISL 514418|B.1.1.52|South Africa|2020-07-24	0.0004603185	Africa
Africa|hCoV-19/DRC/1375/2020|EPI ISL 435117|B.1.1.1|Democratic Republic of the Congo|2020-04-07	Africa|hCoV-19/South Africa/LR00150/2020|EPI ISL 514418|B.1.1.52|South Africa|2020-07-24	0.0004236811	Africa
Africa|hCoV-19/DRC/1376/2020|EPI ISL 431012|B.1.1.1|Democratic Republic of the Congo|2020-04-07	Africa|hCoV-19/South Africa/LR00150/2020|EPI ISL 514418|B.1.1.52|South Africa|2020-07-24	0.0003849730	Africa
Africa|hCoV-19/DRC/1377/2020|EPI ISL 434678|B.1.1.1|Democratic Republic of the Congo|2020-04-07	Africa|hCoV-19/South Africa/LR00150/2020|EPI ISL 514418|B.1.1.52|South Africa|2020-07-24	0.0003469658	Africa
Africa|hCoV-19/DRC/1378/2020|EPI ISL 435118|B.1.1.1|Democratic Republic of the Congo|2020-04-07	Africa|hCoV-19/South Africa/LR00150/2020|EPI ISL 514418|B.1.1.52|South Africa|2020-07-24	0.0003836094	Africa
Africa|hCoV-19/DRC/1382/2020|EPI ISL 435113|B.1.1.1|Democratic Republic of the Congo|2020-04-07	Africa|hCoV-19/South Africa/LR00150/2020|EPI ISL 514418|B.1.1.52|South Africa|2020-07-24	0.0003885076	Africa
Africa|hCoV-19/DRC/1397/2020|EPI ISL 434679|B.1.1.1|Democratic Republic of the Congo|2020-04-07	Africa|hCoV-19/South Africa/LR00150/2020|EPI ISL 514418|B.1.1.52|South Africa|2020-07-24	0.0003850674	Africa
Africa|hCoV-19/DRC/1398/2020|EPI ISL 435114|B.1.1.1|Democratic Republic of the Congo|2020-04-07	Africa|hCoV-19/South Africa/LR00150/2020|EPI ISL 514418|B.1.1.52|South Africa|2020-07-24	0.0003467493	Africa
Africa|hCoV-19/DRC/1422/2020|EPI ISL 434680|B.1.149|Democratic Republic of the Congo|2020-04-08	Africa|hCoV-19/South Africa/LR00150/2020|EPI ISL 514418|B.1.1.52|South Africa|2020-07-24	0.0004931299	Africa
Africa|hCoV-19/DRC/1423/2020|EPI ISL 434710|B.1.149|Democratic Republic of the Congo|2020-04-08	Africa|hCoV-19/South Africa/LR00150/2020|EPI ISL 514418|B.1.1.52|South Africa|2020-07-24	0.0004509051	Africa
Africa|hCoV-19/DRC/1486/2020|EPI ISL 434711|B.1|Democratic Republic of the Congo|2020-04-08	Africa|hCoV-19/South Africa/LR00150/2020|EPI ISL 514418|B.1.1.52|South Africa|2020-07-24	0.0004256843	Africa
Africa|hCoV-19/DRC/1516/2020|EPI ISL 435032|B.1.5|Democratic Republic of the Congo|2020-04-09	Africa|hCoV-19/South Africa/LR00150/2020|EPI ISL 514418|B.1.1.52|South Africa|2020-07-24	0.0003814758	Africa
Africa|hCoV-19/DRC/1565/2020|EPI ISL 434681|B.1|Democratic Republic of the Congo|2020-04-09	Africa|hCoV-19/South Africa/LR00150/2020|EPI ISL 514418|B.1.1.52|South Africa|2020-07-24	0.0004211183	Africa
