## Supplementary material for "Epidemiology and genetic diversity of SARS-CoV-2 lineages circulating in Africa": Pairwise distance: ContinentsPairwiseDistance.csv (part 485 of 1021)

Species 1	Species 2	Dist	Continent
Africa|hCoV-19/DRC/158/2020|EPI ISL 417950|B.40|Democratic Republic of the Congo|2020-03-20	Africa|hCoV-19/South Africa/LR00150/2020|EPI ISL 514418|B.1.1.52|South Africa|2020-07-24	0.0007285571	Africa
Africa|hCoV-19/DRC/1715/2020|EPI ISL 435156|B.1.84|Democratic Republic of the Congo|2020-04-10	Africa|hCoV-19/South Africa/LR00150/2020|EPI ISL 514418|B.1.1.52|South Africa|2020-07-24	0.0004517797	Africa
Africa|hCoV-19/DRC/1767/2020|EPI ISL 435157|B.1.5|Democratic Republic of the Congo|2020-04-10	Africa|hCoV-19/South Africa/LR00150/2020|EPI ISL 514418|B.1.1.52|South Africa|2020-07-24	0.0003567674	Africa
Africa|hCoV-19/DRC/1779/2020|EPI ISL 435158|C.14|Democratic Republic of the Congo|2020-04-10	Africa|hCoV-19/South Africa/LR00150/2020|EPI ISL 514418|B.1.1.52|South Africa|2020-07-24	0.0004598998	Africa
Africa|hCoV-19/DRC/191/2020|EPI ISL 417955|B.1.128|Democratic Republic of the Congo|2020-03-21	Africa|hCoV-19/South Africa/LR00150/2020|EPI ISL 514418|B.1.1.52|South Africa|2020-07-24	0.0004859512	Africa
Africa|hCoV-19/DRC/1952/2020|EPI ISL 435159|B.1.5|Democratic Republic of the Congo|2020-04-11	Africa|hCoV-19/South Africa/LR00150/2020|EPI ISL 514418|B.1.1.52|South Africa|2020-07-24	0.0003870857	Africa
Africa|hCoV-19/DRC/1982/2020|EPI ISL 435160|B.1|Democratic Republic of the Congo|2020-04-12	Africa|hCoV-19/South Africa/LR00150/2020|EPI ISL 514418|B.1.1.52|South Africa|2020-07-24	0.0004209218	Africa
Africa|hCoV-19/DRC/2047/2020|EPI ISL 435161|B.1.1.1|Democratic Republic of the Congo|2020-04-12	Africa|hCoV-19/South Africa/LR00150/2020|EPI ISL 514418|B.1.1.52|South Africa|2020-07-24	0.0003505287	Africa
Africa|hCoV-19/DRC/2063/2020|EPI ISL 435162|B.1|Democratic Republic of the Congo|2020-04-12	Africa|hCoV-19/South Africa/LR00150/2020|EPI ISL 514418|B.1.1.52|South Africa|2020-07-24	0.0003859954	Africa
Africa|hCoV-19/DRC/2120/2020|EPI ISL 435163|B.1.149|Democratic Republic of the Congo|2020-04-12	Africa|hCoV-19/South Africa/LR00150/2020|EPI ISL 514418|B.1.1.52|South Africa|2020-07-24	0.0004515001	Africa
Africa|hCoV-19/DRC/2121/2020|EPI ISL 435164|B.1.149|Democratic Republic of the Congo|2020-04-12	Africa|hCoV-19/South Africa/LR00150/2020|EPI ISL 514418|B.1.1.52|South Africa|2020-07-24	0.0004552467	Africa
Africa|hCoV-19/DRC/2122/2020|EPI ISL 435165|B.1.149|Democratic Republic of the Congo|2020-04-13	Africa|hCoV-19/South Africa/LR00150/2020|EPI ISL 514418|B.1.1.52|South Africa|2020-07-24	0.0005345146	Africa
Africa|hCoV-19/DRC/2125/2020|EPI ISL 435166|B.1.149|Democratic Republic of the Congo|2020-04-13	Africa|hCoV-19/South Africa/LR00150/2020|EPI ISL 514418|B.1.1.52|South Africa|2020-07-24	0.0004244691	Africa
Africa|hCoV-19/DRC/2128/2020|EPI ISL 435167|B.1|Democratic Republic of the Congo|2020-04-13	Africa|hCoV-19/South Africa/LR00150/2020|EPI ISL 514418|B.1.1.52|South Africa|2020-07-24	0.0003583782	Africa
Africa|hCoV-19/DRC/2133/2020|EPI ISL 435168|B.1.128|Democratic Republic of the Congo|2020-04-13	Africa|hCoV-19/South Africa/LR00150/2020|EPI ISL 514418|B.1.1.52|South Africa|2020-07-24	0.0004975244	Africa
Africa|hCoV-19/DRC/214/2020|EPI ISL 420030|B.1.6|Democratic Republic of the Congo|2020-03-21	Africa|hCoV-19/South Africa/LR00150/2020|EPI ISL 514418|B.1.1.52|South Africa|2020-07-24	0.0003828922	Africa
Africa|hCoV-19/DRC/215/2020|EPI ISL 420031|B.1.1.1|Democratic Republic of the Congo|2020-03-21	Africa|hCoV-19/South Africa/LR00150/2020|EPI ISL 514418|B.1.1.52|South Africa|2020-07-24	0.0003508201	Africa
Africa|hCoV-19/DRC/2169/2020|EPI ISL 436194|B.1.5|Democratic Republic of the Congo|2020-04-13	Africa|hCoV-19/South Africa/LR00150/2020|EPI ISL 514418|B.1.1.52|South Africa|2020-07-24	0.0004263601	Africa
Africa|hCoV-19/DRC/2299/2020|EPI ISL 436412|B.1.5|Democratic Republic of the Congo|2020-04-14	Africa|hCoV-19/South Africa/LR00150/2020|EPI ISL 514418|B.1.1.52|South Africa|2020-07-24	0.0004509160	Africa
Africa|hCoV-19/DRC/236/2020|EPI ISL 420032|B.1.128|Democratic Republic of the Congo|2020-03-22	Africa|hCoV-19/South Africa/LR00150/2020|EPI ISL 514418|B.1.1.52|South Africa|2020-07-24	0.0004869195	Africa
Africa|hCoV-19/DRC/2363/2020|EPI ISL 437194|B.1.84|Democratic Republic of the Congo|2020-04-14	Africa|hCoV-19/South Africa/LR00150/2020|EPI ISL 514418|B.1.1.52|South Africa|2020-07-24	0.0004161844	Africa
Africa|hCoV-19/DRC/2384/2020|EPI ISL 437196|B.1.149|Democratic Republic of the Congo|2020-04-14	Africa|hCoV-19/South Africa/LR00150/2020|EPI ISL 514418|B.1.1.52|South Africa|2020-07-24	0.0004561570	Africa
Africa|hCoV-19/DRC/241/2020|EPI ISL 420033|B.1.1.75|Democratic Republic of the Congo|2020-03-22	Africa|hCoV-19/South Africa/LR00150/2020|EPI ISL 514418|B.1.1.52|South Africa|2020-07-24	0.0003129750	Africa
Africa|hCoV-19/DRC/243/2020|EPI ISL 420034|B.1|Democratic Republic of the Congo|2020-03-22	Africa|hCoV-19/South Africa/LR00150/2020|EPI ISL 514418|B.1.1.52|South Africa|2020-07-24	0.0003890607	Africa
Africa|hCoV-19/DRC/248/2020|EPI ISL 420035|B.1.5|Democratic Republic of the Congo|2020-03-22	Africa|hCoV-19/South Africa/LR00150/2020|EPI ISL 514418|B.1.1.52|South Africa|2020-07-24	0.0003477617	Africa
Africa|hCoV-19/DRC/2496/2020|EPI ISL 437337|B.1.149|Democratic Republic of the Congo|2020-04-15	Africa|hCoV-19/South Africa/LR00150/2020|EPI ISL 514418|B.1.1.52|South Africa|2020-07-24	0.0004855668	Africa
Africa|hCoV-19/DRC/2529/2020|EPI ISL 437338|B.1.178|Democratic Republic of the Congo|2020-04-15	Africa|hCoV-19/South Africa/LR00150/2020|EPI ISL 514418|B.1.1.52|South Africa|2020-07-24	0.0004508740	Africa
Africa|hCoV-19/DRC/253/2020|EPI ISL 420838|B.1.5|Democratic Republic of the Congo|2020-03-22	Africa|hCoV-19/South Africa/LR00150/2020|EPI ISL 514418|B.1.1.52|South Africa|2020-07-24	0.0003474601	Africa
Africa|hCoV-19/DRC/2536/2020|EPI ISL 437339|B.1|Democratic Republic of the Congo|2020-04-15	Africa|hCoV-19/South Africa/LR00150/2020|EPI ISL 514418|B.1.1.52|South Africa|2020-07-24	0.0004508742	Africa
Africa|hCoV-19/DRC/254/2020|EPI ISL 420839|B.1|Democratic Republic of the Congo|2020-03-22	Africa|hCoV-19/South Africa/LR00150/2020|EPI ISL 514418|B.1.1.52|South Africa|2020-07-24	0.0004183296	Africa
Africa|hCoV-19/DRC/2563/2020|EPI ISL 437340|B.1.9|Democratic Republic of the Congo|2020-04-15	Africa|hCoV-19/South Africa/LR00150/2020|EPI ISL 514418|B.1.1.52|South Africa|2020-07-24	0.0006590518	Africa
Africa|hCoV-19/DRC/2580/2020|EPI ISL 437341|B.1.5|Democratic Republic of the Congo|2020-04-15	Africa|hCoV-19/South Africa/LR00150/2020|EPI ISL 514418|B.1.1.52|South Africa|2020-07-24	0.0003815512	Africa
Africa|hCoV-19/DRC/2644/2020|EPI ISL 437342|B.1.84|Democratic Republic of the Congo|2020-04-15	Africa|hCoV-19/South Africa/LR00150/2020|EPI ISL 514418|B.1.1.52|South Africa|2020-07-24	0.0004899173	Africa
Africa|hCoV-19/DRC/2670/2020|EPI ISL 437343|B.1.9|Democratic Republic of the Congo|2020-04-15	Africa|hCoV-19/South Africa/LR00150/2020|EPI ISL 514418|B.1.1.52|South Africa|2020-07-24	0.0006938005	Africa
Africa|hCoV-19/DRC/2727/2020|EPI ISL 437344|B.1|Democratic Republic of the Congo|2020-04-16	Africa|hCoV-19/South Africa/LR00150/2020|EPI ISL 514418|B.1.1.52|South Africa|2020-07-24	0.0003880922	Africa
Africa|hCoV-19/DRC/2728/2020|EPI ISL 437345|B.1.84|Democratic Republic of the Congo|2020-04-16	Africa|hCoV-19/South Africa/LR00150/2020|EPI ISL 514418|B.1.1.52|South Africa|2020-07-24	0.0004554762	Africa
Africa|hCoV-19/DRC/2813/2020|EPI ISL 437346|C.14|Democratic Republic of the Congo|2020-04-16	Africa|hCoV-19/South Africa/LR00150/2020|EPI ISL 514418|B.1.1.52|South Africa|2020-07-24	0.0004855498	Africa
Africa|hCoV-19/DRC/2819/2020|EPI ISL 437347|B.1|Democratic Republic of the Congo|2020-04-16	Africa|hCoV-19/South Africa/LR00150/2020|EPI ISL 514418|B.1.1.52|South Africa|2020-07-24	0.0004901850	Africa
Africa|hCoV-19/DRC/2827/2020|EPI ISL 437348|B.1|Democratic Republic of the Congo|2020-04-16	Africa|hCoV-19/South Africa/LR00150/2020|EPI ISL 514418|B.1.1.52|South Africa|2020-07-24	0.0003814585	Africa
Africa|hCoV-19/DRC/2855/2020|EPI ISL 437350|B.1|Democratic Republic of the Congo|2020-04-16	Africa|hCoV-19/South Africa/LR00150/2020|EPI ISL 514418|B.1.1.52|South Africa|2020-07-24	0.0004161827	Africa
Africa|hCoV-19/DRC/2864/2020|EPI ISL 437351|B.1|Democratic Republic of the Congo|2020-04-16	Africa|hCoV-19/South Africa/LR00150/2020|EPI ISL 514418|B.1.1.52|South Africa|2020-07-24	0.0004170896	Africa
Africa|hCoV-19/DRC/2904/2020|EPI ISL 437352|B.1|Democratic Republic of the Congo|2020-04-17	Africa|hCoV-19/South Africa/LR00150/2020|EPI ISL 514418|B.1.1.52|South Africa|2020-07-24	0.0003814758	Africa
Africa|hCoV-19/DRC/2938/2020|EPI ISL 437353|B.1.275|Democratic Republic of the Congo|2020-04-17	Africa|hCoV-19/South Africa/LR00150/2020|EPI ISL 514418|B.1.1.52|South Africa|2020-07-24	0.0006006878	Africa
Africa|hCoV-19/DRC/2939/2020|EPI ISL 437354|B.1|Democratic Republic of the Congo|2020-04-17	Africa|hCoV-19/South Africa/LR00150/2020|EPI ISL 514418|B.1.1.52|South Africa|2020-07-24	0.0005202627	Africa
Africa|hCoV-19/DRC/2942/2020|EPI ISL 437355|B.1|Democratic Republic of the Congo|2020-04-17	Africa|hCoV-19/South Africa/LR00150/2020|EPI ISL 514418|B.1.1.52|South Africa|2020-07-24	0.0005269913	Africa
Africa|hCoV-19/DRC/299/2020|EPI ISL 420840|B.4|Democratic Republic of the Congo|2020-03-20	Africa|hCoV-19/South Africa/LR00150/2020|EPI ISL 514418|B.1.1.52|South Africa|2020-07-24	0.0008399053	Africa
Africa|hCoV-19/DRC/300/2020|EPI ISL 420841|A|Democratic Republic of the Congo|2020-03-22	Africa|hCoV-19/South Africa/LR00150/2020|EPI ISL 514418|B.1.1.52|South Africa|2020-07-24	0.0006595763	Africa
Africa|hCoV-19/DRC/3041/2020|EPI ISL 437356|B.1|Democratic Republic of the Congo|2020-04-18	Africa|hCoV-19/South Africa/LR00150/2020|EPI ISL 514418|B.1.1.52|South Africa|2020-07-24	0.0004855450	Africa
Africa|hCoV-19/DRC/307/2020|EPI ISL 420842|B.1.9|Democratic Republic of the Congo|2020-03	Africa|hCoV-19/South Africa/LR00150/2020|EPI ISL 514418|B.1.1.52|South Africa|2020-07-24	0.0004963410	Africa
Africa|hCoV-19/DRC/3070/2020|EPI ISL 437357|B.1.214|Democratic Republic of the Congo|2020-04-18	Africa|hCoV-19/South Africa/LR00150/2020|EPI ISL 514418|B.1.1.52|South Africa|2020-07-24	0.0005202754	Africa
Africa|hCoV-19/DRC/3089/2020|EPI ISL 437358|B.1.84|Democratic Republic of the Congo|2020-04-19	Africa|hCoV-19/South Africa/LR00150/2020|EPI ISL 514418|B.1.1.52|South Africa|2020-07-24	0.0004508445	Africa
Africa|hCoV-19/DRC/3440/2020|EPI ISL 447597|B.1.84|Democratic Republic of the Congo|2020-04-22	Africa|hCoV-19/South Africa/LR00150/2020|EPI ISL 514418|B.1.1.52|South Africa|2020-07-24	0.0004526652	Africa
Africa|hCoV-19/DRC/3451/2020|EPI ISL 447598|B.1.178|Democratic Republic of the Congo|2020-04-22	Africa|hCoV-19/South Africa/LR00150/2020|EPI ISL 514418|B.1.1.52|South Africa|2020-07-24	0.0004530373	Africa
Africa|hCoV-19/DRC/3453/2020|EPI ISL 447599|B.1.84|Democratic Republic of the Congo|2020-04-22	Africa|hCoV-19/South Africa/LR00150/2020|EPI ISL 514418|B.1.1.52|South Africa|2020-07-24	0.0004180981	Africa
Africa|hCoV-19/DRC/3481/2020|EPI ISL 447600|B.1|Democratic Republic of the Congo|2020-04-22	Africa|hCoV-19/South Africa/LR00150/2020|EPI ISL 514418|B.1.1.52|South Africa|2020-07-24	0.0003551298	Africa
Africa|hCoV-19/DRC/3482/2020|EPI ISL 447601|B.1|Democratic Republic of the Congo|2020-04-22	Africa|hCoV-19/South Africa/LR00150/2020|EPI ISL 514418|B.1.1.52|South Africa|2020-07-24	0.0003865377	Africa
Africa|hCoV-19/DRC/3483/2020|EPI ISL 447602|B.1|Democratic Republic of the Congo|2020-04-22	Africa|hCoV-19/South Africa/LR00150/2020|EPI ISL 514418|B.1.1.52|South Africa|2020-07-24	0.0003545759	Africa
Africa|hCoV-19/DRC/3490/2020|EPI ISL 447603|B.1|Democratic Republic of the Congo|2020-04-22	Africa|hCoV-19/South Africa/LR00150/2020|EPI ISL 514418|B.1.1.52|South Africa|2020-07-24	0.0003838059	Africa
Africa|hCoV-19/DRC/3504/2020|EPI ISL 447604|B.1.149|Democratic Republic of the Congo|2020-04-23	Africa|hCoV-19/South Africa/LR00150/2020|EPI ISL 514418|B.1.1.52|South Africa|2020-07-24	0.0004259196	Africa
Africa|hCoV-19/DRC/352/2020|EPI ISL 420850|B.1.5|Democratic Republic of the Congo|2020-03	Africa|hCoV-19/South Africa/LR00150/2020|EPI ISL 514418|B.1.1.52|South Africa|2020-07-24	0.0004183440	Africa
Africa|hCoV-19/DRC/353/2020|EPI ISL 420843|B.1.5|Democratic Republic of the Congo|2020-03	Africa|hCoV-19/South Africa/LR00150/2020|EPI ISL 514418|B.1.1.52|South Africa|2020-07-24	0.0003137538	Africa
Africa|hCoV-19/DRC/355/2020|EPI ISL 420844|B.1|Democratic Republic of the Congo|2020-03	Africa|hCoV-19/South Africa/LR00150/2020|EPI ISL 514418|B.1.1.52|South Africa|2020-07-24	0.0003825861	Africa
Africa|hCoV-19/DRC/3552/2020|EPI ISL 447605|B.1.84|Democratic Republic of the Congo|2020-04-23	Africa|hCoV-19/South Africa/LR00150/2020|EPI ISL 514418|B.1.1.52|South Africa|2020-07-24	0.0004232240	Africa
Africa|hCoV-19/DRC/3595/2020|EPI ISL 447606|B.1.5|Democratic Republic of the Congo|2020-04-23	Africa|hCoV-19/South Africa/LR00150/2020|EPI ISL 514418|B.1.1.52|South Africa|2020-07-24	0.0004170169	Africa
Africa|hCoV-19/DRC/3632/2020|EPI ISL 447607|B.1.5|Democratic Republic of the Congo|2020-04-23	Africa|hCoV-19/South Africa/LR00150/2020|EPI ISL 514418|B.1.1.52|South Africa|2020-07-24	0.0003835064	Africa
Africa|hCoV-19/DRC/3633/2020|EPI ISL 447230|B.1.5|Democratic Republic of the Congo|2020-04-23	Africa|hCoV-19/South Africa/LR00150/2020|EPI ISL 514418|B.1.1.52|South Africa|2020-07-24	0.0003872316	Africa
Africa|hCoV-19/DRC/3653/2020|EPI ISL 447231|B.1.128|Democratic Republic of the Congo|2020-04-23	Africa|hCoV-19/South Africa/LR00150/2020|EPI ISL 514418|B.1.1.52|South Africa|2020-07-24	0.0005229939	Africa
Africa|hCoV-19/DRC/3659/2020|EPI ISL 447232|B.1.128|Democratic Republic of the Congo|2020-04-23	Africa|hCoV-19/South Africa/LR00150/2020|EPI ISL 514418|B.1.1.52|South Africa|2020-07-24	0.0005234868	Africa
Africa|hCoV-19/DRC/3661/2020|EPI ISL 447233|B.1.128|Democratic Republic of the Congo|2020-04-23	Africa|hCoV-19/South Africa/LR00150/2020|EPI ISL 514418|B.1.1.52|South Africa|2020-07-24	0.0005234138	Africa
Africa|hCoV-19/DRC/3662/2020|EPI ISL 447234|B.1.128|Democratic Republic of the Congo|2020-04-23	Africa|hCoV-19/South Africa/LR00150/2020|EPI ISL 514418|B.1.1.52|South Africa|2020-07-24	0.0005230306	Africa
Africa|hCoV-19/DRC/3664/2020|EPI ISL 447235|B.1.128|Democratic Republic of the Congo|2020-04-23	Africa|hCoV-19/South Africa/LR00150/2020|EPI ISL 514418|B.1.1.52|South Africa|2020-07-24	0.0005231037	Africa
Africa|hCoV-19/DRC/3683/2020|EPI ISL 447236|B.1.5|Democratic Republic of the Congo|2020-04-24	Africa|hCoV-19/South Africa/LR00150/2020|EPI ISL 514418|B.1.1.52|South Africa|2020-07-24	0.0004183880	Africa
Africa|hCoV-19/DRC/3688/2020|EPI ISL 447237|B.1.128|Democratic Republic of the Congo|2020-04-24	Africa|hCoV-19/South Africa/LR00150/2020|EPI ISL 514418|B.1.1.52|South Africa|2020-07-24	0.0005561081	Africa
Africa|hCoV-19/DRC/376/2020|EPI ISL 420851|B.1.6|Democratic Republic of the Congo|2020-03-25	Africa|hCoV-19/South Africa/LR00150/2020|EPI ISL 514418|B.1.1.52|South Africa|2020-07-24	0.0004519462	Africa
Africa|hCoV-19/DRC/3764/2020|EPI ISL 447238|B.1.84|Democratic Republic of the Congo|2020-04-24	Africa|hCoV-19/South Africa/LR00150/2020|EPI ISL 514418|B.1.1.52|South Africa|2020-07-24	0.0004874399	Africa
Africa|hCoV-19/DRC/3768/2020|EPI ISL 447239|B.1.84|Democratic Republic of the Congo|2020-04-24	Africa|hCoV-19/South Africa/LR00150/2020|EPI ISL 514418|B.1.1.52|South Africa|2020-07-24	0.0004181169	Africa
Africa|hCoV-19/DRC/3778/2020|EPI ISL 447240|B.1.128|Democratic Republic of the Congo|2020-04-24	Africa|hCoV-19/South Africa/LR00150/2020|EPI ISL 514418|B.1.1.52|South Africa|2020-07-24	0.0005550087	Africa
Africa|hCoV-19/DRC/3787/2020|EPI ISL 447241|B.1|Democratic Republic of the Congo|2020-04-24	Africa|hCoV-19/South Africa/LR00150/2020|EPI ISL 514418|B.1.1.52|South Africa|2020-07-24	0.0003886172	Africa
Africa|hCoV-19/DRC/3791/2020|EPI ISL 447242|B.1|Democratic Republic of the Congo|2020-04-24	Africa|hCoV-19/South Africa/LR00150/2020|EPI ISL 514418|B.1.1.52|South Africa|2020-07-24	0.0004643794	Africa
Africa|hCoV-19/DRC/3803/2020|EPI ISL 447243|B.1|Democratic Republic of the Congo|2020-04-24	Africa|hCoV-19/South Africa/LR00150/2020|EPI ISL 514418|B.1.1.52|South Africa|2020-07-24	0.0003544000	Africa
Africa|hCoV-19/DRC/3806/2020|EPI ISL 447244|B.1|Democratic Republic of the Congo|2020-04-24	Africa|hCoV-19/South Africa/LR00150/2020|EPI ISL 514418|B.1.1.52|South Africa|2020-07-24	0.0003543874	Africa
Africa|hCoV-19/DRC/3827/2020|EPI ISL 447245|B.1|Democratic Republic of the Congo|2020-04-24	Africa|hCoV-19/South Africa/LR00150/2020|EPI ISL 514418|B.1.1.52|South Africa|2020-07-24	0.0004881394	Africa
Africa|hCoV-19/DRC/3829/2020|EPI ISL 447246|B.1|Democratic Republic of the Congo|2020-04-24	Africa|hCoV-19/South Africa/LR00150/2020|EPI ISL 514418|B.1.1.52|South Africa|2020-07-24	0.0004538643	Africa
Africa|hCoV-19/DRC/3834/2020|EPI ISL 447247|A|Democratic Republic of the Congo|2020-04-25	Africa|hCoV-19/South Africa/LR00150/2020|EPI ISL 514418|B.1.1.52|South Africa|2020-07-24	0.0006668248	Africa
Africa|hCoV-19/DRC/3837/2020|EPI ISL 447248|B.1.128|Democratic Republic of the Congo|2020-04-25	Africa|hCoV-19/South Africa/LR00150/2020|EPI ISL 514418|B.1.1.52|South Africa|2020-07-24	0.0005227572	Africa
Africa|hCoV-19/DRC/3841/2020|EPI ISL 447249|B.1.128|Democratic Republic of the Congo|2020-04-25	Africa|hCoV-19/South Africa/LR00150/2020|EPI ISL 514418|B.1.1.52|South Africa|2020-07-24	0.0005910886	Africa
Africa|hCoV-19/DRC/3842/2020|EPI ISL 471396|B.1.128|Democratic Republic of the Congo|2020-04-25	Africa|hCoV-19/South Africa/LR00150/2020|EPI ISL 514418|B.1.1.52|South Africa|2020-07-24	0.0005896946	Africa
Africa|hCoV-19/DRC/3846/2020|EPI ISL 471397|B.1.84|Democratic Republic of the Congo|2020-04-25	Africa|hCoV-19/South Africa/LR00150/2020|EPI ISL 514418|B.1.1.52|South Africa|2020-07-24	0.0005202502	Africa
Africa|hCoV-19/DRC/3937/2020|EPI ISL 471398|B.1|Democratic Republic of the Congo|2020-04-25	Africa|hCoV-19/South Africa/LR00150/2020|EPI ISL 514418|B.1.1.52|South Africa|2020-07-24	0.0004855567	Africa
Africa|hCoV-19/DRC/3941/2020|EPI ISL 471399|B.1.128|Democratic Republic of the Congo|2020-04-25	Africa|hCoV-19/South Africa/LR00150/2020|EPI ISL 514418|B.1.1.52|South Africa|2020-07-24	0.0005585478	Africa
Africa|hCoV-19/DRC/3947/2020|EPI ISL 471400|B.1.214|Democratic Republic of the Congo|2020-04-25	Africa|hCoV-19/South Africa/LR00150/2020|EPI ISL 514418|B.1.1.52|South Africa|2020-07-24	0.0005896558	Africa
Africa|hCoV-19/DRC/3949/2020|EPI ISL 471401|B.1.84|Democratic Republic of the Congo|2020-04-26	Africa|hCoV-19/South Africa/LR00150/2020|EPI ISL 514418|B.1.1.52|South Africa|2020-07-24	0.0004161843	Africa
Africa|hCoV-19/DRC/396/2020|EPI ISL 420852|B.1.6|Democratic Republic of the Congo|2020-03-26	Africa|hCoV-19/South Africa/LR00150/2020|EPI ISL 514418|B.1.1.52|South Africa|2020-07-24	0.0004169839	Africa
Africa|hCoV-19/DRC/397/2020|EPI ISL 420845|B.1.6|Democratic Republic of the Congo|2020-03-26	Africa|hCoV-19/South Africa/LR00150/2020|EPI ISL 514418|B.1.1.52|South Africa|2020-07-24	0.0004162175	Africa
Africa|hCoV-19/DRC/400/2020|EPI ISL 420846|B.1.5|Democratic Republic of the Congo|2020-03	Africa|hCoV-19/South Africa/LR00150/2020|EPI ISL 514418|B.1.1.52|South Africa|2020-07-24	0.0003825463	Africa
Africa|hCoV-19/DRC/4012/2020|EPI ISL 471402|B.1|Democratic Republic of the Congo|2020-04-26	Africa|hCoV-19/South Africa/LR00150/2020|EPI ISL 514418|B.1.1.52|South Africa|2020-07-24	0.0005549701	Africa
Africa|hCoV-19/DRC/402/2020|EPI ISL 420853|B.1|Democratic Republic of the Congo|2020-03-26	Africa|hCoV-19/South Africa/LR00150/2020|EPI ISL 514418|B.1.1.52|South Africa|2020-07-24	0.0003970266	Africa
Africa|hCoV-19/DRC/4020/2020|EPI ISL 471403|B.1.5|Democratic Republic of the Congo|2020-04-26	Africa|hCoV-19/South Africa/LR00150/2020|EPI ISL 514418|B.1.1.52|South Africa|2020-07-24	0.0004855775	Africa
Africa|hCoV-19/DRC/4026/2020|EPI ISL 471404|B.1.84|Democratic Republic of the Congo|2020-04-27	Africa|hCoV-19/South Africa/LR00150/2020|EPI ISL 514418|B.1.1.52|South Africa|2020-07-24	0.0004529694	Africa
Africa|hCoV-19/DRC/4060/2020|EPI ISL 471405|B.1|Democratic Republic of the Congo|2020-04-27	Africa|hCoV-19/South Africa/LR00150/2020|EPI ISL 514418|B.1.1.52|South Africa|2020-07-24	0.0004855449	Africa
Africa|hCoV-19/DRC/4075/2020|EPI ISL 471406|B.1.214|Democratic Republic of the Congo|2020-04-27	Africa|hCoV-19/South Africa/LR00150/2020|EPI ISL 514418|B.1.1.52|South Africa|2020-07-24	0.0005550334	Africa
Africa|hCoV-19/DRC/4084/2020|EPI ISL 471407|B.1.214|Democratic Republic of the Congo|2020-04-27	Africa|hCoV-19/South Africa/LR00150/2020|EPI ISL 514418|B.1.1.52|South Africa|2020-07-24	0.0005896558	Africa
Africa|hCoV-19/DRC/4132/2020|EPI ISL 471408|B.1|Democratic Republic of the Congo|2020-04-27	Africa|hCoV-19/South Africa/LR00150/2020|EPI ISL 514418|B.1.1.52|South Africa|2020-07-24	0.0005202375	Africa
Africa|hCoV-19/DRC/4141/2020|EPI ISL 471409|B.1.128|Democratic Republic of the Congo|2020-04-27	Africa|hCoV-19/South Africa/LR00150/2020|EPI ISL 514418|B.1.1.52|South Africa|2020-07-24	0.0005549701	Africa
Africa|hCoV-19/DRC/4145/2020|EPI ISL 471410|B.1|Democratic Republic of the Congo|2020-04-27	Africa|hCoV-19/South Africa/LR00150/2020|EPI ISL 514418|B.1.1.52|South Africa|2020-07-24	0.0004508647	Africa
Africa|hCoV-19/DRC/4194/2020|EPI ISL 471414|B.1.5|Democratic Republic of the Congo|2020-04-28	Africa|hCoV-19/South Africa/LR00150/2020|EPI ISL 514418|B.1.1.52|South Africa|2020-07-24	0.0004855449	Africa
Africa|hCoV-19/DRC/4250/2020|EPI ISL 471415|B.1.1.1|Democratic Republic of the Congo|2020-04-28	Africa|hCoV-19/South Africa/LR00150/2020|EPI ISL 514418|B.1.1.52|South Africa|2020-07-24	0.0004508335	Africa
Africa|hCoV-19/DRC/4279/2020|EPI ISL 514114|B.1|Democratic Republic of the Congo|2020-04-28	Africa|hCoV-19/South Africa/LR00150/2020|EPI ISL 514418|B.1.1.52|South Africa|2020-07-24	0.0004532631	Africa
Africa|hCoV-19/DRC/4282/2020|EPI ISL 514103|B.1.128|Democratic Republic of the Congo|2020-04-08	Africa|hCoV-19/South Africa/LR00150/2020|EPI ISL 514418|B.1.1.52|South Africa|2020-07-24	0.0004881858	Africa
Africa|hCoV-19/DRC/4284/2020|EPI ISL 514115|B.1.128|Democratic Republic of the Congo|2020-04-28	Africa|hCoV-19/South Africa/LR00150/2020|EPI ISL 514418|B.1.1.52|South Africa|2020-07-24	0.0004881518	Africa
Africa|hCoV-19/DRC/431/2020|EPI ISL 420847|B.1.147|Democratic Republic of the Congo|2020-03-26	Africa|hCoV-19/South Africa/LR00150/2020|EPI ISL 514418|B.1.1.52|South Africa|2020-07-24	0.0004168059	Africa
Africa|hCoV-19/DRC/4418/2020|EPI ISL 496506|B.1.128|Democratic Republic of the Congo|2020-04-29	Africa|hCoV-19/South Africa/LR00150/2020|EPI ISL 514418|B.1.1.52|South Africa|2020-07-24	0.0005230490	Africa
Africa|hCoV-19/DRC/4422/2020|EPI ISL 496507|B.1.128|Democratic Republic of the Congo|2020-04-29	Africa|hCoV-19/South Africa/LR00150/2020|EPI ISL 514418|B.1.1.52|South Africa|2020-07-24	0.0004936064	Africa
Africa|hCoV-19/DRC/4427/2020|EPI ISL 496508|B.1.128|Democratic Republic of the Congo|2020-04-29	Africa|hCoV-19/South Africa/LR00150/2020|EPI ISL 514418|B.1.1.52|South Africa|2020-07-24	0.0004980299	Africa
Africa|hCoV-19/DRC/4429/2020|EPI ISL 513589|B.1.128|Democratic Republic of the Congo|2020-04-29	Africa|hCoV-19/South Africa/LR00150/2020|EPI ISL 514418|B.1.1.52|South Africa|2020-07-24	0.0004981717	Africa
Africa|hCoV-19/DRC/4430/2020|EPI ISL 496509|B.1.128|Democratic Republic of the Congo|2020-04-29	Africa|hCoV-19/South Africa/LR00150/2020|EPI ISL 514418|B.1.1.52|South Africa|2020-07-24	0.0004886108	Africa
Africa|hCoV-19/DRC/4437/2020|EPI ISL 513590|B.1.128|Democratic Republic of the Congo|2020-05-02	Africa|hCoV-19/South Africa/LR00150/2020|EPI ISL 514418|B.1.1.52|South Africa|2020-07-24	0.0005338616	Africa
Africa|hCoV-19/DRC/4442/2020|EPI ISL 496510|B.1.128|Democratic Republic of the Congo|2020-04-29	Africa|hCoV-19/South Africa/LR00150/2020|EPI ISL 514418|B.1.1.52|South Africa|2020-07-24	0.0004940063	Africa
Africa|hCoV-19/DRC/4444/2020|EPI ISL 514104|B.1.128|Democratic Republic of the Congo|2020-04-29	Africa|hCoV-19/South Africa/LR00150/2020|EPI ISL 514418|B.1.1.52|South Africa|2020-07-24	0.0004881512	Africa
Africa|hCoV-19/DRC/445/2020|EPI ISL 420848|B.1|Democratic Republic of the Congo|2020-03	Africa|hCoV-19/South Africa/LR00150/2020|EPI ISL 514418|B.1.1.52|South Africa|2020-07-24	0.0003938758	Africa
Africa|hCoV-19/DRC/4501/2020|EPI ISL 513591|B.1.5|Democratic Republic of the Congo|2020-05-30	Africa|hCoV-19/South Africa/LR00150/2020|EPI ISL 514418|B.1.1.52|South Africa|2020-07-24	0.0003914825	Africa
Africa|hCoV-19/DRC/4516/2020|EPI ISL 487192|B.1.1.275|Democratic Republic of the Congo|2020-04-28	Africa|hCoV-19/South Africa/LR00150/2020|EPI ISL 514418|B.1.1.52|South Africa|2020-07-24	0.0002781328	Africa
Africa|hCoV-19/DRC/4524/2020|EPI ISL 513597|A|Democratic Republic of the Congo|2020-04-30	Africa|hCoV-19/South Africa/LR00150/2020|EPI ISL 514418|B.1.1.52|South Africa|2020-07-24	0.0007355686	Africa
Africa|hCoV-19/DRC/4541/2020|EPI ISL 513598|B.1|Democratic Republic of the Congo|2020-04-30	Africa|hCoV-19/South Africa/LR00150/2020|EPI ISL 514418|B.1.1.52|South Africa|2020-07-24	0.0004856102	Africa
Africa|hCoV-19/DRC/4551/2020|EPI ISL 513599|B.1.178|Democratic Republic of the Congo|2020-04-30	Africa|hCoV-19/South Africa/LR00150/2020|EPI ISL 514418|B.1.1.52|South Africa|2020-07-24	0.0005608574	Africa
Africa|hCoV-19/DRC/4561/2020|EPI ISL 513600|B.1|Democratic Republic of the Congo|2020-04-30	Africa|hCoV-19/South Africa/LR00150/2020|EPI ISL 514418|B.1.1.52|South Africa|2020-07-24	0.0004855448	Africa
Africa|hCoV-19/DRC/4562/2020|EPI ISL 513601|B.1.214|Democratic Republic of the Congo|2020-04-30	Africa|hCoV-19/South Africa/LR00150/2020|EPI ISL 514418|B.1.1.52|South Africa|2020-07-24	0.0004855567	Africa
Africa|hCoV-19/DRC/4568/2020|EPI ISL 513602|B.1|Democratic Republic of the Congo|2020-04-30	Africa|hCoV-19/South Africa/LR00150/2020|EPI ISL 514418|B.1.1.52|South Africa|2020-07-24	0.0004908380	Africa
Africa|hCoV-19/DRC/4578/2020|EPI ISL 513603|B.1|Democratic Republic of the Congo|2020-04-30	Africa|hCoV-19/South Africa/LR00150/2020|EPI ISL 514418|B.1.1.52|South Africa|2020-07-24	0.0005293790	Africa
Africa|hCoV-19/DRC/4613/2020|EPI ISL 513604|B.1.214|Democratic Republic of the Congo|2020-04-30	Africa|hCoV-19/South Africa/LR00150/2020|EPI ISL 514418|B.1.1.52|South Africa|2020-07-24	0.0005250566	Africa
Africa|hCoV-19/DRC/4614/2020|EPI ISL 513605|B.1|Democratic Republic of the Congo|2020-04-30	Africa|hCoV-19/South Africa/LR00150/2020|EPI ISL 514418|B.1.1.52|South Africa|2020-07-24	0.0006243797	Africa
Africa|hCoV-19/DRC/4631/2020|EPI ISL 513606|B.1.5|Democratic Republic of the Congo|2020-04-30	Africa|hCoV-19/South Africa/LR00150/2020|EPI ISL 514418|B.1.1.52|South Africa|2020-07-24	0.0006244234	Africa
Africa|hCoV-19/DRC/4633/2020|EPI ISL 513607|B.1.128|Democratic Republic of the Congo|2020-04-30	Africa|hCoV-19/South Africa/LR00150/2020|EPI ISL 514418|B.1.1.52|South Africa|2020-07-24	0.0005896944	Africa
Africa|hCoV-19/DRC/4642/2020|EPI ISL 513608|B.1.128|Democratic Republic of the Congo|2020-04-30	Africa|hCoV-19/South Africa/LR00150/2020|EPI ISL 514418|B.1.1.52|South Africa|2020-07-24	0.0005896680	Africa
Africa|hCoV-19/DRC/4647/2020|EPI ISL 513609|B.1.128|Democratic Republic of the Congo|2020-04-30	Africa|hCoV-19/South Africa/LR00150/2020|EPI ISL 514418|B.1.1.52|South Africa|2020-07-24	0.0005549701	Africa
Africa|hCoV-19/DRC/4653/2020|EPI ISL 513610|B.1.128|Democratic Republic of the Congo|2020-04-30	Africa|hCoV-19/South Africa/LR00150/2020|EPI ISL 514418|B.1.1.52|South Africa|2020-07-24	0.0005897293	Africa
Africa|hCoV-19/DRC/4681/2020|EPI ISL 514116|B.1.128|Democratic Republic of the Congo|2020-04-30	Africa|hCoV-19/South Africa/LR00150/2020|EPI ISL 514418|B.1.1.52|South Africa|2020-07-24	0.0004934150	Africa
Africa|hCoV-19/DRC/4683/2020|EPI ISL 514105|B.1.5|Democratic Republic of the Congo|2020-04-30	Africa|hCoV-19/South Africa/LR00150/2020|EPI ISL 514418|B.1.1.52|South Africa|2020-07-24	0.0005278145	Africa
Africa|hCoV-19/DRC/4685/2020|EPI ISL 514106|B.1.128|Democratic Republic of the Congo|2020-04-30	Africa|hCoV-19/South Africa/LR00150/2020|EPI ISL 514418|B.1.1.52|South Africa|2020-07-24	0.0005922703	Africa
Africa|hCoV-19/DRC/4690/2020|EPI ISL 514117|B.1.128|Democratic Republic of the Congo|2020-04-30	Africa|hCoV-19/South Africa/LR00150/2020|EPI ISL 514418|B.1.1.52|South Africa|2020-07-24	0.0005233591	Africa
Africa|hCoV-19/DRC/4693/2020|EPI ISL 514118|B.1.128|Democratic Republic of the Congo|2020-04-30	Africa|hCoV-19/South Africa/LR00150/2020|EPI ISL 514418|B.1.1.52|South Africa|2020-07-24	0.0005570954	Africa
Africa|hCoV-19/DRC/4694/2020|EPI ISL 514107|B.1.128|Democratic Republic of the Congo|2020-04-30	Africa|hCoV-19/South Africa/LR00150/2020|EPI ISL 514418|B.1.1.52|South Africa|2020-07-24	0.0005285211	Africa
Africa|hCoV-19/DRC/4720/2020|EPI ISL 514108|B.1.84|Democratic Republic of the Congo|2020-05-01	Africa|hCoV-19/South Africa/LR00150/2020|EPI ISL 514418|B.1.1.52|South Africa|2020-07-24	0.0004534953	Africa
Africa|hCoV-19/DRC/4785/2020|EPI ISL 514119|B.1.84|Democratic Republic of the Congo|2020-05-01	Africa|hCoV-19/South Africa/LR00150/2020|EPI ISL 514418|B.1.1.52|South Africa|2020-07-24	0.0006268240	Africa
Africa|hCoV-19/DRC/5019/2020|EPI ISL 496511|B.1|Democratic Republic of the Congo|2020-05-02	Africa|hCoV-19/South Africa/LR00150/2020|EPI ISL 514418|B.1.1.52|South Africa|2020-07-24	0.0005050775	Africa
Africa|hCoV-19/DRC/5094/2020|EPI ISL 496491|B.1.84|Democratic Republic of the Congo|2020-05-02	Africa|hCoV-19/South Africa/LR00150/2020|EPI ISL 514418|B.1.1.52|South Africa|2020-07-24	0.0004581630	Africa
Africa|hCoV-19/DRC/5186/2020|EPI ISL 496512|B.1|Democratic Republic of the Congo|2020-05-03	Africa|hCoV-19/South Africa/LR00150/2020|EPI ISL 514418|B.1.1.52|South Africa|2020-07-24	0.0004935636	Africa
Africa|hCoV-19/DRC/5187/2020|EPI ISL 513619|B.1|Democratic Republic of the Congo|2020-05-03	Africa|hCoV-19/South Africa/LR00150/2020|EPI ISL 514418|B.1.1.52|South Africa|2020-07-24	0.0004916923	Africa
Africa|hCoV-19/DRC/5205/2020|EPI ISL 487365|B.1.1.275|Democratic Republic of the Congo|2020-05-01	Africa|hCoV-19/South Africa/LR00150/2020|EPI ISL 514418|B.1.1.52|South Africa|2020-07-24	0.0003158407	Africa
Africa|hCoV-19/DRC/521/2020|EPI ISL 420854|B.1.5|Democratic Republic of the Congo|2020-03-25	Africa|hCoV-19/South Africa/LR00150/2020|EPI ISL 514418|B.1.1.52|South Africa|2020-07-24	0.0003479555	Africa
Africa|hCoV-19/DRC/5210/2020|EPI ISL 487369|B.1.1.275|Democratic Republic of the Congo|2020-05-01	Africa|hCoV-19/South Africa/LR00150/2020|EPI ISL 514418|B.1.1.52|South Africa|2020-07-24	0.0002817072	Africa
Africa|hCoV-19/DRC/523/2020|EPI ISL 420849|B.1.1.1|Democratic Republic of the Congo|2020-03-28	Africa|hCoV-19/South Africa/LR00150/2020|EPI ISL 514418|B.1.1.52|South Africa|2020-07-24	0.0003477982	Africa
Africa|hCoV-19/DRC/5240/2020|EPI ISL 496492|B.1|Democratic Republic of the Congo|2020-05-03	Africa|hCoV-19/South Africa/LR00150/2020|EPI ISL 514418|B.1.1.52|South Africa|2020-07-24	0.0003838180	Africa
Africa|hCoV-19/DRC/5377/2020|EPI ISL 496513|B.1|Democratic Republic of the Congo|2020-05-04	Africa|hCoV-19/South Africa/LR00150/2020|EPI ISL 514418|B.1.1.52|South Africa|2020-07-24	0.0004536062	Africa
Africa|hCoV-19/DRC/5538/2020|EPI ISL 514120|B.1|Democratic Republic of the Congo|2020-05-05	Africa|hCoV-19/South Africa/LR00150/2020|EPI ISL 514418|B.1.1.52|South Africa|2020-07-24	0.0004268196	Africa
Africa|hCoV-19/DRC/5651/2020|EPI ISL 496493|B.1.1.1|Democratic Republic of the Congo|2020-05-06	Africa|hCoV-19/South Africa/LR00150/2020|EPI ISL 514418|B.1.1.52|South Africa|2020-07-24	0.0003558536	Africa
Africa|hCoV-19/DRC/5705/2020|EPI ISL 496494|B.1.84|Democratic Republic of the Congo|2020-05-06	Africa|hCoV-19/South Africa/LR00150/2020|EPI ISL 514418|B.1.1.52|South Africa|2020-07-24	0.0004316188	Africa
Africa|hCoV-19/DRC/5735/2020|EPI ISL 496495|B.1.214|Democratic Republic of the Congo|2020-05-06	Africa|hCoV-19/South Africa/LR00150/2020|EPI ISL 514418|B.1.1.52|South Africa|2020-07-24	0.0004658171	Africa
Africa|hCoV-19/DRC/5815/2020|EPI ISL 495629|B.1.214|Democratic Republic of the Congo|2020-05-06	Africa|hCoV-19/South Africa/LR00150/2020|EPI ISL 514418|B.1.1.52|South Africa|2020-07-24	0.0005018090	Africa
Africa|hCoV-19/DRC/5907/2020|EPI ISL 496496|B.1.84|Democratic Republic of the Congo|2020-05-07	Africa|hCoV-19/South Africa/LR00150/2020|EPI ISL 514418|B.1.1.52|South Africa|2020-07-24	0.0005395140	Africa
Africa|hCoV-19/DRC/5913/2020|EPI ISL 496497|B.1|Democratic Republic of the Congo|2020-05-07	Africa|hCoV-19/South Africa/LR00150/2020|EPI ISL 514418|B.1.1.52|South Africa|2020-07-24	0.0005286009	Africa
Africa|hCoV-19/DRC/5927/2020|EPI ISL 496498|B.1.9|Democratic Republic of the Congo|2020-05-07	Africa|hCoV-19/South Africa/LR00150/2020|EPI ISL 514418|B.1.1.52|South Africa|2020-07-24	0.0007050912	Africa
Africa|hCoV-19/DRC/5957/2020|EPI ISL 496499|B.1.5|Democratic Republic of the Congo|2020-05-07	Africa|hCoV-19/South Africa/LR00150/2020|EPI ISL 514418|B.1.1.52|South Africa|2020-07-24	0.0003829493	Africa
Africa|hCoV-19/DRC/5964/2020|EPI ISL 496500|B.1.178|Democratic Republic of the Congo|2020-05-07	Africa|hCoV-19/South Africa/LR00150/2020|EPI ISL 514418|B.1.1.52|South Africa|2020-07-24	0.0003633215	Africa
Africa|hCoV-19/DRC/5996/2020|EPI ISL 496514|B.1.84|Democratic Republic of the Congo|2020-05-08	Africa|hCoV-19/South Africa/LR00150/2020|EPI ISL 514418|B.1.1.52|South Africa|2020-07-24	0.0004582762	Africa
Africa|hCoV-19/DRC/6026/2020|EPI ISL 513622|B.1.1.1|Democratic Republic of the Congo|2020-05-08	Africa|hCoV-19/South Africa/LR00150/2020|EPI ISL 514418|B.1.1.52|South Africa|2020-07-24	0.0004260772	Africa
Africa|hCoV-19/DRC/6143/2020|EPI ISL 496515|B.1|Democratic Republic of the Congo|2020-05-08	Africa|hCoV-19/South Africa/LR00150/2020|EPI ISL 514418|B.1.1.52|South Africa|2020-07-24	0.0004271320	Africa
Africa|hCoV-19/DRC/6151/2020|EPI ISL 513620|B.1.214|Democratic Republic of the Congo|2020-05-08	Africa|hCoV-19/South Africa/LR00150/2020|EPI ISL 514418|B.1.1.52|South Africa|2020-07-24	0.0004946292	Africa
Africa|hCoV-19/DRC/6163/2020|EPI ISL 513623|B.1.214|Democratic Republic of the Congo|2020-05-08	Africa|hCoV-19/South Africa/LR00150/2020|EPI ISL 514418|B.1.1.52|South Africa|2020-07-24	0.0004986287	Africa
Africa|hCoV-19/DRC/6203/2020|EPI ISL 514109|B.1|Democratic Republic of the Congo|2020-05-09	Africa|hCoV-19/South Africa/LR00150/2020|EPI ISL 514418|B.1.1.52|South Africa|2020-07-24	0.0005935565	Africa
Africa|hCoV-19/DRC/6209/2020|EPI ISL 514110|B.1.84|Democratic Republic of the Congo|2020-05-09	Africa|hCoV-19/South Africa/LR00150/2020|EPI ISL 514418|B.1.1.52|South Africa|2020-07-24	0.0004184085	Africa
Africa|hCoV-19/DRC/6227/2020|EPI ISL 514121|B.1.84|Democratic Republic of the Congo|2020-05-09	Africa|hCoV-19/South Africa/LR00150/2020|EPI ISL 514418|B.1.1.52|South Africa|2020-07-24	0.0004189927	Africa
Africa|hCoV-19/DRC/6313/2020|EPI ISL 496516|B.1.84|Democratic Republic of the Congo|2020-05-09	Africa|hCoV-19/South Africa/LR00150/2020|EPI ISL 514418|B.1.1.52|South Africa|2020-07-24	0.0005423085	Africa
Africa|hCoV-19/DRC/6338/2020|EPI ISL 495630|B.1|Democratic Republic of the Congo|2020-05-09	Africa|hCoV-19/South Africa/LR00150/2020|EPI ISL 514418|B.1.1.52|South Africa|2020-07-24	0.0004645615	Africa
Africa|hCoV-19/DRC/6341/2020|EPI ISL 495631|B.1|Democratic Republic of the Congo|2020-05-09	Africa|hCoV-19/South Africa/LR00150/2020|EPI ISL 514418|B.1.1.52|South Africa|2020-07-24	0.0005760114	Africa
Africa|hCoV-19/DRC/6342/2020|EPI ISL 495632|B.1|Democratic Republic of the Congo|2020-05-09	Africa|hCoV-19/South Africa/LR00150/2020|EPI ISL 514418|B.1.1.52|South Africa|2020-07-24	0.0005340212	Africa
Africa|hCoV-19/DRC/6361/2020|EPI ISL 495633|B.1|Democratic Republic of the Congo|2020-05-09	Africa|hCoV-19/South Africa/LR00150/2020|EPI ISL 514418|B.1.1.52|South Africa|2020-07-24	0.0004331029	Africa
Africa|hCoV-19/DRC/6380/2020|EPI ISL 513611|B.1.1.275|Democratic Republic of the Congo|2020-05-04	Africa|hCoV-19/South Africa/LR00150/2020|EPI ISL 514418|B.1.1.52|South Africa|2020-07-24	0.0003164068	Africa
Africa|hCoV-19/DRC/6384/2020|EPI ISL 513612|B.1.1.275|Democratic Republic of the Congo|2020-05-07	Africa|hCoV-19/South Africa/LR00150/2020|EPI ISL 514418|B.1.1.52|South Africa|2020-07-24	0.0002469930	Africa
Africa|hCoV-19/DRC/6386/2020|EPI ISL 513613|B.1.1.275|Democratic Republic of the Congo|2020-05-07	Africa|hCoV-19/South Africa/LR00150/2020|EPI ISL 514418|B.1.1.52|South Africa|2020-07-24	0.0002775928	Africa
Africa|hCoV-19/DRC/6389/2020|EPI ISL 513614|B.1.84|Democratic Republic of the Congo|2020-05-07	Africa|hCoV-19/South Africa/LR00150/2020|EPI ISL 514418|B.1.1.52|South Africa|2020-07-24	0.0005283666	Africa
Africa|hCoV-19/DRC/6390/2020|EPI ISL 513615|B.1.1.275|Democratic Republic of the Congo|2020-05-04	Africa|hCoV-19/South Africa/LR00150/2020|EPI ISL 514418|B.1.1.52|South Africa|2020-07-24	0.0003474925	Africa
Africa|hCoV-19/DRC/6392/2020|EPI ISL 513616|B.1|Democratic Republic of the Congo|2020-05-04	Africa|hCoV-19/South Africa/LR00150/2020|EPI ISL 514418|B.1.1.52|South Africa|2020-07-24	0.0003502008	Africa
Africa|hCoV-19/DRC/6395/2020|EPI ISL 513617|B.1.1.275|Democratic Republic of the Congo|2020-05-07	Africa|hCoV-19/South Africa/LR00150/2020|EPI ISL 514418|B.1.1.52|South Africa|2020-07-24	0.0004161724	Africa
Africa|hCoV-19/DRC/6398/2020|EPI ISL 513618|B.1.1.275|Democratic Republic of the Congo|2020-05-07	Africa|hCoV-19/South Africa/LR00150/2020|EPI ISL 514418|B.1.1.52|South Africa|2020-07-24	0.0003120819	Africa
Africa|hCoV-19/DRC/6724/2020|EPI ISL 495634|B.1|Democratic Republic of the Congo|2020-05-11	Africa|hCoV-19/South Africa/LR00150/2020|EPI ISL 514418|B.1.1.52|South Africa|2020-07-24	0.0004184026	Africa
Africa|hCoV-19/DRC/6743/2020|EPI ISL 495635|B.1.149|Democratic Republic of the Congo|2020-05-11	Africa|hCoV-19/South Africa/LR00150/2020|EPI ISL 514418|B.1.1.52|South Africa|2020-07-24	0.0004308535	Africa
Africa|hCoV-19/DRC/6783/2020|EPI ISL 496501|B.1.149|Democratic Republic of the Congo|2020-05-11	Africa|hCoV-19/South Africa/LR00150/2020|EPI ISL 514418|B.1.1.52|South Africa|2020-07-24	0.0004641139	Africa
Africa|hCoV-19/DRC/6784/2020|EPI ISL 495636|B.1|Democratic Republic of the Congo|2020-05-11	Africa|hCoV-19/South Africa/LR00150/2020|EPI ISL 514418|B.1.1.52|South Africa|2020-07-24	0.0004176757	Africa
Africa|hCoV-19/DRC/6786/2020|EPI ISL 495637|B.1.178|Democratic Republic of the Congo|2020-05-11	Africa|hCoV-19/South Africa/LR00150/2020|EPI ISL 514418|B.1.1.52|South Africa|2020-07-24	0.0004885194	Africa
Africa|hCoV-19/DRC/6791/2020|EPI ISL 495638|B.1.178|Democratic Republic of the Congo|2020-05-11	Africa|hCoV-19/South Africa/LR00150/2020|EPI ISL 514418|B.1.1.52|South Africa|2020-07-24	0.0004553629	Africa
Africa|hCoV-19/DRC/6792/2020|EPI ISL 495639|B.1|Democratic Republic of the Congo|2020-05-11	Africa|hCoV-19/South Africa/LR00150/2020|EPI ISL 514418|B.1.1.52|South Africa|2020-07-24	0.0004344940	Africa
Africa|hCoV-19/DRC/6801/2020|EPI ISL 514111|B.1|Democratic Republic of the Congo|2020-05-11	Africa|hCoV-19/South Africa/LR00150/2020|EPI ISL 514418|B.1.1.52|South Africa|2020-07-24	0.0006335131	Africa
Africa|hCoV-19/DRC/6853/2020|EPI ISL 496502|B.1.214|Democratic Republic of the Congo|2020-05-11	Africa|hCoV-19/South Africa/LR00150/2020|EPI ISL 514418|B.1.1.52|South Africa|2020-07-24	0.0004249513	Africa
Africa|hCoV-19/DRC/6854/2020|EPI ISL 496503|B.1|Democratic Republic of the Congo|2020-05-11	Africa|hCoV-19/South Africa/LR00150/2020|EPI ISL 514418|B.1.1.52|South Africa|2020-07-24	0.0006086409	Africa
Africa|hCoV-19/DRC/6875/2020|EPI ISL 496504|B.1|Democratic Republic of the Congo|2020-05-11	Africa|hCoV-19/South Africa/LR00150/2020|EPI ISL 514418|B.1.1.52|South Africa|2020-07-24	0.0004184229	Africa
Africa|hCoV-19/DRC/7042/2020|EPI ISL 513592|B.1.214|Democratic Republic of the Congo|2020-05-12	Africa|hCoV-19/South Africa/LR00150/2020|EPI ISL 514418|B.1.1.52|South Africa|2020-07-24	0.0004535652	Africa
Africa|hCoV-19/DRC/7061/2020|EPI ISL 513593|B.1|Democratic Republic of the Congo|2020-05-12	Africa|hCoV-19/South Africa/LR00150/2020|EPI ISL 514418|B.1.1.52|South Africa|2020-07-24	0.0003937070	Africa
Africa|hCoV-19/DRC/7140/2020|EPI ISL 513594|B.1.214|Democratic Republic of the Congo|2020-05-12	Africa|hCoV-19/South Africa/LR00150/2020|EPI ISL 514418|B.1.1.52|South Africa|2020-07-24	0.0005655010	Africa
Africa|hCoV-19/DRC/7200/2020|EPI ISL 514112|B.1|Democratic Republic of the Congo|2020-05-13	Africa|hCoV-19/South Africa/LR00150/2020|EPI ISL 514418|B.1.1.52|South Africa|2020-07-24	0.0005897206	Africa
Africa|hCoV-19/DRC/7211/2020|EPI ISL 514122|B.1.149|Democratic Republic of the Congo|2020-05-13	Africa|hCoV-19/South Africa/LR00150/2020|EPI ISL 514418|B.1.1.52|South Africa|2020-07-24	0.0005571397	Africa
Africa|hCoV-19/DRC/7248/2020|EPI ISL 514123|B.1|Democratic Republic of the Congo|2020-05-13	Africa|hCoV-19/South Africa/LR00150/2020|EPI ISL 514418|B.1.1.52|South Africa|2020-07-24	0.0004271075	Africa
Africa|hCoV-19/DRC/7255/2020|EPI ISL 514124|B.1.149|Democratic Republic of the Congo|2020-05-13	Africa|hCoV-19/South Africa/LR00150/2020|EPI ISL 514418|B.1.1.52|South Africa|2020-07-24	0.0005619433	Africa
Africa|hCoV-19/DRC/73/2020|EPI ISL 417941|B.1.178|Democratic Republic of the Congo|2020-03-18	Africa|hCoV-19/South Africa/LR00150/2020|EPI ISL 514418|B.1.1.52|South Africa|2020-07-24	0.0003825687	Africa
Africa|hCoV-19/DRC/7386/2020|EPI ISL 513595|B.1.5|Democratic Republic of the Congo|2020-05-14	Africa|hCoV-19/South Africa/LR00150/2020|EPI ISL 514418|B.1.1.52|South Africa|2020-07-24	0.0003559839	Africa
Africa|hCoV-19/DRC/7430/2020|EPI ISL 496517|B.1.1.1|Democratic Republic of the Congo|2020-05-14	Africa|hCoV-19/South Africa/LR00150/2020|EPI ISL 514418|B.1.1.52|South Africa|2020-07-24	0.0005463495	Africa
Africa|hCoV-19/DRC/7434/2020|EPI ISL 513621|B.1.1.1|Democratic Republic of the Congo|2020-05-14	Africa|hCoV-19/South Africa/LR00150/2020|EPI ISL 514418|B.1.1.52|South Africa|2020-07-24	0.0005369057	Africa
Africa|hCoV-19/DRC/7471/2020|EPI ISL 513596|B.1.214|Democratic Republic of the Congo|2020-05-14	Africa|hCoV-19/South Africa/LR00150/2020|EPI ISL 514418|B.1.1.52|South Africa|2020-07-24	0.0004552515	Africa
Africa|hCoV-19/DRC/7488/2020|EPI ISL 514113|B.1.1|Democratic Republic of the Congo|2020-05-14	Africa|hCoV-19/South Africa/LR00150/2020|EPI ISL 514418|B.1.1.52|South Africa|2020-07-24	0.0002090999	Africa
Africa|hCoV-19/DRC/7713/2020|EPI ISL 495640|B.1|Democratic Republic of the Congo|2020-05-14	Africa|hCoV-19/South Africa/LR00150/2020|EPI ISL 514418|B.1.1.52|South Africa|2020-07-24	0.0006408774	Africa
Africa|hCoV-19/DRC/7864/2020|EPI ISL 496505|B.1.214|Democratic Republic of the Congo|2020-05-15	Africa|hCoV-19/South Africa/LR00150/2020|EPI ISL 514418|B.1.1.52|South Africa|2020-07-24	0.0005326503	Africa
Africa|hCoV-19/DRC/7920/2020|EPI ISL 495641|B.1|Democratic Republic of the Congo|2020-05-15	Africa|hCoV-19/South Africa/LR00150/2020|EPI ISL 514418|B.1.1.52|South Africa|2020-07-24	0.0005584472	Africa
Africa|hCoV-19/DRC/80/2020|EPI ISL 417942|B.1.178|Democratic Republic of the Congo|2020-03-18	Africa|hCoV-19/South Africa/LR00150/2020|EPI ISL 514418|B.1.1.52|South Africa|2020-07-24	0.0003482913	Africa
Africa|hCoV-19/DRC/8018/2020|EPI ISL 514125|B.1.5|Democratic Republic of the Congo|2020-05-15	Africa|hCoV-19/South Africa/LR00150/2020|EPI ISL 514418|B.1.1.52|South Africa|2020-07-24	0.0005379664	Africa
Africa|hCoV-19/DRC/81/2020|EPI ISL 417944|B.1.9|Democratic Republic of the Congo|2020-03-18	Africa|hCoV-19/South Africa/LR00150/2020|EPI ISL 514418|B.1.1.52|South Africa|2020-07-24	0.0004532215	Africa
Africa|hCoV-19/DRC/82/2020|EPI ISL 417946|B.1.5|Democratic Republic of the Congo|2020-03-18	Africa|hCoV-19/South Africa/LR00150/2020|EPI ISL 514418|B.1.1.52|South Africa|2020-07-24	0.0003467735	Africa
Africa|hCoV-19/DRC/94/2020|EPI ISL 417947|B.1|Democratic Republic of the Congo|2020-03-19	Africa|hCoV-19/South Africa/LR00150/2020|EPI ISL 514418|B.1.1.52|South Africa|2020-07-24	0.0003816345	Africa
Africa|hCoV-19/DRC/998/2020|EPI ISL 429254|B.1|Democratic Republic of the Congo|2020-04-03	Africa|hCoV-19/South Africa/LR00150/2020|EPI ISL 514418|B.1.1.52|South Africa|2020-07-24	0.0004322763	Africa
Africa|hCoV-19/DRC/KN-0038/2020|EPI ISL 417434|B.1.128|Democratic Republic of the Congo|2020-03-14	Africa|hCoV-19/South Africa/LR00150/2020|EPI ISL 514418|B.1.1.52|South Africa|2020-07-24	0.0005020014	Africa
Africa|hCoV-19/DRC/KN-0054/2020|EPI ISL 417437|B.1.178|Democratic Republic of the Congo|2020-03-17	Africa|hCoV-19/South Africa/LR00150/2020|EPI ISL 514418|B.1.1.52|South Africa|2020-07-24	0.0004166653	Africa
Africa|hCoV-19/DRC/KN-0058/2020|EPI ISL 417438|B.1|Democratic Republic of the Congo|2020-03-17	Africa|hCoV-19/South Africa/LR00150/2020|EPI ISL 514418|B.1.1.52|South Africa|2020-07-24	0.0003500415	Africa
Africa|hCoV-19/DRC/KN-0060/2020|EPI ISL 417440|B.1|Democratic Republic of the Congo|2020-03-17	Africa|hCoV-19/South Africa/LR00150/2020|EPI ISL 514418|B.1.1.52|South Africa|2020-07-24	0.0004170069	Africa
Africa|hCoV-19/DRC/KN-0070/2020|EPI ISL 417441|B.1.178|Democratic Republic of the Congo|2020-03-17	Africa|hCoV-19/South Africa/LR00150/2020|EPI ISL 514418|B.1.1.52|South Africa|2020-07-24	0.0003554577	Africa
Africa|hCoV-19/DRC/KN-0072/2020|EPI ISL 417442|B.1.178|Democratic Republic of the Congo|2020-03-18	Africa|hCoV-19/South Africa/LR00150/2020|EPI ISL 514418|B.1.1.52|South Africa|2020-07-24	0.0003834885	Africa
Africa|hCoV-19/DRC/KN-13/2020|EPI ISL 414647|B.1|Democratic Republic of the Congo|2020-03-09	Africa|hCoV-19/South Africa/LR00150/2020|EPI ISL 514418|B.1.1.52|South Africa|2020-07-24	0.0003549859	Africa
Africa|hCoV-19/Egypt/Army-MCL001/2020|EPI ISL 510526|B.1|Egypt|2020-06-01	Africa|hCoV-19/South Africa/LR00150/2020|EPI ISL 514418|B.1.1.52|South Africa|2020-07-24	0.0005202730	Africa
Africa|hCoV-19/Egypt/C-CU001a-S1/2020|EPI ISL 529031|B.1.255|Egypt|2020-05-19	Africa|hCoV-19/South Africa/LR00150/2020|EPI ISL 514418|B.1.1.52|South Africa|2020-07-24	0.0005550875	Africa
Africa|hCoV-19/Egypt/C-CU002b-S3/2020|EPI ISL 529032|B.1.1.1|Egypt|2020-06-19	Africa|hCoV-19/South Africa/LR00150/2020|EPI ISL 514418|B.1.1.52|South Africa|2020-07-24	0.0005896390	Africa
Africa|hCoV-19/Egypt/C-VSVRI-SERVAC/2020|EPI ISL 528386|B.1.255|Egypt|2020-08-22	Africa|hCoV-19/South Africa/LR00150/2020|EPI ISL 514418|B.1.1.52|South Africa|2020-07-24	0.0003815154	Africa
Africa|hCoV-19/Egypt/CUNCI-7I028/2020|EPI ISL 524426|B.1.255|Egypt|2020-07-19	Africa|hCoV-19/South Africa/LR00150/2020|EPI ISL 514418|B.1.1.52|South Africa|2020-07-24	0.0003815154	Africa
Africa|hCoV-19/Egypt/CUNCI-HGC002/2020|EPI ISL 468045|B.1|Egypt|2020-05-02	Africa|hCoV-19/South Africa/LR00150/2020|EPI ISL 514418|B.1.1.52|South Africa|2020-07-24	0.0003818690	Africa
Africa|hCoV-19/Egypt/CUNCI-HGC004/2020|EPI ISL 468048|B.1|Egypt|2020-05-02	Africa|hCoV-19/South Africa/LR00150/2020|EPI ISL 514418|B.1.1.52|South Africa|2020-07-24	0.0003817630	Africa
Africa|hCoV-19/Egypt/CUNCI-HGC005/2020|EPI ISL 468052|B.1|Egypt|2020-05-02	Africa|hCoV-19/South Africa/LR00150/2020|EPI ISL 514418|B.1.1.52|South Africa|2020-07-24	0.0004512183	Africa
Africa|hCoV-19/Egypt/CUNCI-HGC006/2020|EPI ISL 468050|B.1|Egypt|2020-05-02	Africa|hCoV-19/South Africa/LR00150/2020|EPI ISL 514418|B.1.1.52|South Africa|2020-07-24	0.0004511306	Africa
Africa|hCoV-19/Egypt/CUNCI-HGC007-2/2020|EPI ISL 468054|B.1|Egypt|2020-05-02	Africa|hCoV-19/South Africa/LR00150/2020|EPI ISL 514418|B.1.1.52|South Africa|2020-07-24	0.0004857538	Africa
Africa|hCoV-19/Egypt/CUNCI-HGC007/2020|EPI ISL 468046|B.1|Egypt|2020-05-02	Africa|hCoV-19/South Africa/LR00150/2020|EPI ISL 514418|B.1.1.52|South Africa|2020-07-24	0.0004512089	Africa
Africa|hCoV-19/Egypt/CUNCI-HGC008/2020|EPI ISL 468044|B.1|Egypt|2020-05-02	Africa|hCoV-19/South Africa/LR00150/2020|EPI ISL 514418|B.1.1.52|South Africa|2020-07-24	0.0004512245	Africa
Africa|hCoV-19/Egypt/CUNCI-HGC009/2020|EPI ISL 468053|B.1|Egypt|2020-05-02	Africa|hCoV-19/South Africa/LR00150/2020|EPI ISL 514418|B.1.1.52|South Africa|2020-07-24	0.0003819220	Africa
Africa|hCoV-19/Egypt/CUNCI-HGC010/2020|EPI ISL 468055|B.1.247|Egypt|2020-05-02	Africa|hCoV-19/South Africa/LR00150/2020|EPI ISL 514418|B.1.1.52|South Africa|2020-07-24	0.0006248132	Africa
Africa|hCoV-19/Egypt/CUNCI-HGC011/2020|EPI ISL 468059|B.1|Egypt|2020-05-02	Africa|hCoV-19/South Africa/LR00150/2020|EPI ISL 514418|B.1.1.52|South Africa|2020-07-24	0.0004512512	Africa
Africa|hCoV-19/Egypt/CUNCI-HGC012/2020|EPI ISL 468051|B.1.255|Egypt|2020-05-02	Africa|hCoV-19/South Africa/LR00150/2020|EPI ISL 514418|B.1.1.52|South Africa|2020-07-24	0.0005901121	Africa
Africa|hCoV-19/Egypt/CUNCI-HGC013/2020|EPI ISL 468047|B.1.201|Egypt|2020-05-02	Africa|hCoV-19/South Africa/LR00150/2020|EPI ISL 514418|B.1.1.52|South Africa|2020-07-24	0.0005206707	Africa
Africa|hCoV-19/Egypt/CUNCI-HGC014/2020|EPI ISL 468060|B.1.5|Egypt|2020-05-02	Africa|hCoV-19/South Africa/LR00150/2020|EPI ISL 514418|B.1.1.52|South Africa|2020-07-24	0.0003123927	Africa
Africa|hCoV-19/Egypt/CUNCI-HGC015/2020|EPI ISL 468056|B.1|Egypt|2020-05-02	Africa|hCoV-19/South Africa/LR00150/2020|EPI ISL 514418|B.1.1.52|South Africa|2020-07-24	0.0003123819	Africa
Africa|hCoV-19/Egypt/CUNCI-HGC016/2020|EPI ISL 468058|B.1|Egypt|2020-05-02	Africa|hCoV-19/South Africa/LR00150/2020|EPI ISL 514418|B.1.1.52|South Africa|2020-07-24	0.0004521345	Africa
Africa|hCoV-19/Egypt/CUNCI-HGC021/2020|EPI ISL 468061|B.1|Egypt|2020-05-02	Africa|hCoV-19/South Africa/LR00150/2020|EPI ISL 514418|B.1.1.52|South Africa|2020-07-24	0.0004519034	Africa
Africa|hCoV-19/Egypt/CUNCI-HGC023/2020|EPI ISL 468057|B.1.5|Egypt|2020-05-02	Africa|hCoV-19/South Africa/LR00150/2020|EPI ISL 514418|B.1.1.52|South Africa|2020-07-24	0.0003471428	Africa
Africa|hCoV-19/Egypt/CUNCI-HGC028/2020|EPI ISL 468062|B.1|Egypt|2020-05-02	Africa|hCoV-19/South Africa/LR00150/2020|EPI ISL 514418|B.1.1.52|South Africa|2020-07-24	0.0005215936	Africa
Africa|hCoV-19/Egypt/CUNCI-HGC3I011/2020|EPI ISL 479697|B.1|Egypt|2020-06-02	Africa|hCoV-19/South Africa/LR00150/2020|EPI ISL 514418|B.1.1.52|South Africa|2020-07-24	0.0004509066	Africa
Africa|hCoV-19/Egypt/CUNCI-HGC3I012/2020|EPI ISL 479693|B.1.255|Egypt|2020-06-02	Africa|hCoV-19/South Africa/LR00150/2020|EPI ISL 514418|B.1.1.52|South Africa|2020-07-24	0.0005896619	Africa
Africa|hCoV-19/Egypt/CUNCI-HGC3I013/2020|EPI ISL 479694|B.1.201|Egypt|2020-06-02	Africa|hCoV-19/South Africa/LR00150/2020|EPI ISL 514418|B.1.1.52|South Africa|2020-07-24	0.0005202735	Africa
Africa|hCoV-19/Egypt/CUNCI-HGC3I014/2020|EPI ISL 479696|B.1.5|Egypt|2020-06-02	Africa|hCoV-19/South Africa/LR00150/2020|EPI ISL 514418|B.1.1.52|South Africa|2020-07-24	0.0003121436	Africa
Africa|hCoV-19/Egypt/CUNCI-HGC3I02/2020|EPI ISL 479686|B.1|Egypt|2020-06-02	Africa|hCoV-19/South Africa/LR00150/2020|EPI ISL 514418|B.1.1.52|South Africa|2020-07-24	0.0004162362	Africa
Africa|hCoV-19/Egypt/CUNCI-HGC3I023/2020|EPI ISL 479695|B.1.5|Egypt|2020-06-02	Africa|hCoV-19/South Africa/LR00150/2020|EPI ISL 514418|B.1.1.52|South Africa|2020-07-24	0.0003468779	Africa
Africa|hCoV-19/Egypt/CUNCI-HGC3I025/2020|EPI ISL 479691|B.1|Egypt|2020-06-02	Africa|hCoV-19/South Africa/LR00150/2020|EPI ISL 514418|B.1.1.52|South Africa|2020-07-24	0.0004856509	Africa
Africa|hCoV-19/Egypt/CUNCI-HGC3I03/2020|EPI ISL 479687|B.1|Egypt|2020-06-02	Africa|hCoV-19/South Africa/LR00150/2020|EPI ISL 514418|B.1.1.52|South Africa|2020-07-24	0.0004508647	Africa
Africa|hCoV-19/Egypt/CUNCI-HGC3I05/2020|EPI ISL 479690|B.1|Egypt|2020-06-02	Africa|hCoV-19/South Africa/LR00150/2020|EPI ISL 514418|B.1.1.52|South Africa|2020-07-24	0.0004508741	Africa
Africa|hCoV-19/Egypt/CUNCI-HGC3I06/2020|EPI ISL 479688|B.1|Egypt|2020-06-02	Africa|hCoV-19/South Africa/LR00150/2020|EPI ISL 514418|B.1.1.52|South Africa|2020-07-24	0.0004508803	Africa
Africa|hCoV-19/Egypt/CUNCI-HGC3I08/2020|EPI ISL 479698|B.1|Egypt|2020-06-02	Africa|hCoV-19/South Africa/LR00150/2020|EPI ISL 514418|B.1.1.52|South Africa|2020-07-24	0.0004508803	Africa
Africa|hCoV-19/Egypt/CUNCI-HGC3I09/2020|EPI ISL 479692|B.1|Egypt|2020-06-02	Africa|hCoV-19/South Africa/LR00150/2020|EPI ISL 514418|B.1.1.52|South Africa|2020-07-24	0.0003816305	Africa
Africa|hCoV-19/Egypt/CUNCI-HGC4I003/2020|EPI ISL 479699|B.1.1.247|Egypt|2020-06-02	Africa|hCoV-19/South Africa/LR00150/2020|EPI ISL 514418|B.1.1.52|South Africa|2020-07-24	0.0004508942	Africa
Africa|hCoV-19/Egypt/CUNCI-HGC4I004/2020|EPI ISL 479700|B.1.1.296|Egypt|2020-06-02	Africa|hCoV-19/South Africa/LR00150/2020|EPI ISL 514418|B.1.1.52|South Africa|2020-07-24	0.0003467841	Africa
Africa|hCoV-19/Egypt/CUNCI-HGC4I015/2020|EPI ISL 479728|B.1.1.123|Egypt|2020-06-02	Africa|hCoV-19/South Africa/LR00150/2020|EPI ISL 514418|B.1.1.52|South Africa|2020-07-24	0.0003815443	Africa
Africa|hCoV-19/Egypt/CUNCI-HGC4I022/2020|EPI ISL 479705|B.1.1|Egypt|2020-06-02	Africa|hCoV-19/South Africa/LR00150/2020|EPI ISL 514418|B.1.1.52|South Africa|2020-07-24	0.0004855885	Africa
Africa|hCoV-19/Egypt/CUNCI-HGC4I023/2020|EPI ISL 479729|B.1.1.247|Egypt|2020-06-02	Africa|hCoV-19/South Africa/LR00150/2020|EPI ISL 514418|B.1.1.52|South Africa|2020-07-24	0.0003121857	Africa
Africa|hCoV-19/Egypt/CUNCI-HGC4I025/2020|EPI ISL 479706|B.1.255|Egypt|2020-06-02	Africa|hCoV-19/South Africa/LR00150/2020|EPI ISL 514418|B.1.1.52|South Africa|2020-07-24	0.0005202788	Africa
Africa|hCoV-19/Egypt/CUNCI-HGC4I026/2020|EPI ISL 479702|B.1|Egypt|2020-06-02	Africa|hCoV-19/South Africa/LR00150/2020|EPI ISL 514418|B.1.1.52|South Africa|2020-07-24	0.0005902410	Africa
Africa|hCoV-19/Egypt/CUNCI-HGC4I029/2020|EPI ISL 479701|B.1.1.1|Egypt|2020-06-02	Africa|hCoV-19/South Africa/LR00150/2020|EPI ISL 514418|B.1.1.52|South Africa|2020-07-24	0.0005202789	Africa
Africa|hCoV-19/Egypt/CUNCI-HGC4I030/2020|EPI ISL 479703|B.1|Egypt|2020-06-02	Africa|hCoV-19/South Africa/LR00150/2020|EPI ISL 514418|B.1.1.52|South Africa|2020-07-24	0.0005202628	Africa
Africa|hCoV-19/Egypt/CUNCI-HGC4I031/2020|EPI ISL 479707|B.1.1.1|Egypt|2020-06-02	Africa|hCoV-19/South Africa/LR00150/2020|EPI ISL 514418|B.1.1.52|South Africa|2020-07-24	0.0005896596	Africa
Africa|hCoV-19/Egypt/CUNCI-HGC4I032/2020|EPI ISL 479709|B.1.1|Egypt|2020-06-02	Africa|hCoV-19/South Africa/LR00150/2020|EPI ISL 514418|B.1.1.52|South Africa|2020-07-24	0.0003470969	Africa
Africa|hCoV-19/Egypt/CUNCI-HGC4I033/2020|EPI ISL 479704|B.1|Egypt|2020-06-02	Africa|hCoV-19/South Africa/LR00150/2020|EPI ISL 514418|B.1.1.52|South Africa|2020-07-24	0.0004162651	Africa
Africa|hCoV-19/Egypt/CUNCI-HGC4I034/2020|EPI ISL 479708|B.1.255|Egypt|2020-06-02	Africa|hCoV-19/South Africa/LR00150/2020|EPI ISL 514418|B.1.1.52|South Africa|2020-07-24	0.0003814757	Africa
Africa|hCoV-19/Egypt/CUNCI-HGC5I001/2020|EPI ISL 479710|B.1.1|Egypt|2020-06-02	Africa|hCoV-19/South Africa/LR00150/2020|EPI ISL 514418|B.1.1.52|South Africa|2020-07-24	0.0002081282	Africa
Africa|hCoV-19/Egypt/CUNCI-HGC5I003/2020|EPI ISL 479711|B.1|Egypt|2020-06-02	Africa|hCoV-19/South Africa/LR00150/2020|EPI ISL 514418|B.1.1.52|South Africa|2020-07-24	0.0003468285	Africa
Africa|hCoV-19/Egypt/CUNCI-HGC5I010/2020|EPI ISL 479730|B.1.1|Egypt|2020-06-02	Africa|hCoV-19/South Africa/LR00150/2020|EPI ISL 514418|B.1.1.52|South Africa|2020-07-24	0.0002775159	Africa
Africa|hCoV-19/Egypt/CUNCI-HGC5I011/2020|EPI ISL 479712|B.1.1|Egypt|2020-06-02	Africa|hCoV-19/South Africa/LR00150/2020|EPI ISL 514418|B.1.1.52|South Africa|2020-07-24	0.0002080993	Africa
Africa|hCoV-19/Egypt/CUNCI-HGC5I012/2020|EPI ISL 479713|B.1.1|Egypt|2020-06-02	Africa|hCoV-19/South Africa/LR00150/2020|EPI ISL 514418|B.1.1.52|South Africa|2020-07-24	0.0002427203	Africa
Africa|hCoV-19/Egypt/CUNCI-HGC5I014/2020|EPI ISL 479714|B.1.255|Egypt|2020-06-02	Africa|hCoV-19/South Africa/LR00150/2020|EPI ISL 514418|B.1.1.52|South Africa|2020-07-24	0.0005202969	Africa
Africa|hCoV-19/Egypt/CUNCI-HGC5I015/2020|EPI ISL 475722|B.1.255|Egypt|2020-05-02	Africa|hCoV-19/South Africa/LR00150/2020|EPI ISL 514418|B.1.1.52|South Africa|2020-07-24	0.0005899808	Africa
Africa|hCoV-19/Egypt/CUNCI-HGC5I016/2020|EPI ISL 479731|B.1|Egypt|2020-06-02	Africa|hCoV-19/South Africa/LR00150/2020|EPI ISL 514418|B.1.1.52|South Africa|2020-07-24	0.0004162318	Africa
Africa|hCoV-19/Egypt/CUNCI-HGC5I022/2020|EPI ISL 479715|B.1.1|Egypt|2020-06-02	Africa|hCoV-19/South Africa/LR00150/2020|EPI ISL 514418|B.1.1.52|South Africa|2020-07-24	0.0002774100	Africa
Africa|hCoV-19/Egypt/CUNCI-HGC5I025/2020|EPI ISL 479716|A|Egypt|2020-06-02	Africa|hCoV-19/South Africa/LR00150/2020|EPI ISL 514418|B.1.1.52|South Africa|2020-07-24	0.0003475323	Africa
Africa|hCoV-19/Egypt/CUNCI-HGC5I026/2020|EPI ISL 479735|B.1.5|Egypt|2020-06-02	Africa|hCoV-19/South Africa/LR00150/2020|EPI ISL 514418|B.1.1.52|South Africa|2020-07-24	0.0005205367	Africa
Africa|hCoV-19/Egypt/CUNCI-HGC5I029/2020|EPI ISL 479734|B.1|Egypt|2020-06-02	Africa|hCoV-19/South Africa/LR00150/2020|EPI ISL 514418|B.1.1.52|South Africa|2020-07-24	0.0004162939	Africa
Africa|hCoV-19/Egypt/CUNCI-HGC5I030/2020|EPI ISL 479721|B.1.5|Egypt|2020-06-02	Africa|hCoV-19/South Africa/LR00150/2020|EPI ISL 514418|B.1.1.52|South Africa|2020-07-24	0.0003121869	Africa
Africa|hCoV-19/Egypt/CUNCI-HGC5I033/2020|EPI ISL 479717|B.1.5|Egypt|2020-06-02	Africa|hCoV-19/South Africa/LR00150/2020|EPI ISL 514418|B.1.1.52|South Africa|2020-07-24	0.0002775157	Africa
Africa|hCoV-19/Egypt/CUNCI-HGC5I034/2020|EPI ISL 479720|B.1.5|Egypt|2020-06-02	Africa|hCoV-19/South Africa/LR00150/2020|EPI ISL 514418|B.1.1.52|South Africa|2020-07-24	0.0003468045	Africa
Africa|hCoV-19/Egypt/CUNCI-HGC6I002/2020|EPI ISL 479719|B.1.1.1|Egypt|2020-06-02	Africa|hCoV-19/South Africa/LR00150/2020|EPI ISL 514418|B.1.1.52|South Africa|2020-07-24	0.0004855499	Africa
Africa|hCoV-19/Egypt/CUNCI-HGC6I003/2020|EPI ISL 479718|B.1.5|Egypt|2020-06-02	Africa|hCoV-19/South Africa/LR00150/2020|EPI ISL 514418|B.1.1.52|South Africa|2020-07-24	0.0004162260	Africa
Africa|hCoV-19/Egypt/CUNCI-HGC6I007/2020|EPI ISL 479722|B.1|Egypt|2020-06-02	Africa|hCoV-19/South Africa/LR00150/2020|EPI ISL 514418|B.1.1.52|South Africa|2020-07-24	0.0003469140	Africa
Africa|hCoV-19/Egypt/CUNCI-HGC6I010/2020|EPI ISL 478672|B.1|Egypt|2020-06-02	Africa|hCoV-19/South Africa/LR00150/2020|EPI ISL 514418|B.1.1.52|South Africa|2020-07-24	0.0005202375	Africa
Africa|hCoV-19/Egypt/CUNCI-HGC6I011/2020|EPI ISL 479727|A|Egypt|2020-06-02	Africa|hCoV-19/South Africa/LR00150/2020|EPI ISL 514418|B.1.1.52|South Africa|2020-07-24	0.0008327092	Africa
Africa|hCoV-19/Egypt/CUNCI-HGC6I015/2020|EPI ISL 479725|B.1.1|Egypt|2020-06-02	Africa|hCoV-19/South Africa/LR00150/2020|EPI ISL 514418|B.1.1.52|South Africa|2020-07-24	0.0003814454	Africa
Africa|hCoV-19/Egypt/CUNCI-HGC6I016/2020|EPI ISL 475723|B.1.247|Egypt|2020-06-02	Africa|hCoV-19/South Africa/LR00150/2020|EPI ISL 514418|B.1.1.52|South Africa|2020-07-24	0.0006249025	Africa
Africa|hCoV-19/Egypt/CUNCI-HGC6I024/2020|EPI ISL 479732|B.1.1.247|Egypt|2020-06-02	Africa|hCoV-19/South Africa/LR00150/2020|EPI ISL 514418|B.1.1.52|South Africa|2020-07-24	0.0003471897	Africa
Africa|hCoV-19/Egypt/CUNCI-HGC6I026/2020|EPI ISL 479724|B.1.1.1|Egypt|2020-06-02	Africa|hCoV-19/South Africa/LR00150/2020|EPI ISL 514418|B.1.1.52|South Africa|2020-07-24	0.0005202426	Africa
Africa|hCoV-19/Egypt/CUNCI-HGC6I029/2020|EPI ISL 477161|B.1.255|Egypt|2020-06-02	Africa|hCoV-19/South Africa/LR00150/2020|EPI ISL 514418|B.1.1.52|South Africa|2020-07-24	0.0005202609	Africa
Africa|hCoV-19/Egypt/CUNCI-HGC6I031/2020|EPI ISL 475724|B.1.1.1|Egypt|2020-06-02	Africa|hCoV-19/South Africa/LR00150/2020|EPI ISL 514418|B.1.1.52|South Africa|2020-07-24	0.0004858582	Africa
Africa|hCoV-19/Egypt/CUNCI-HGC6I032/2020|EPI ISL 479733|B.1.1.1|Egypt|2020-06-02	Africa|hCoV-19/South Africa/LR00150/2020|EPI ISL 514418|B.1.1.52|South Africa|2020-07-24	0.0004856172	Africa
Africa|hCoV-19/Egypt/CUNCI-HGC6I033/2020|EPI ISL 479723|B.1.1.1|Egypt|2020-06-02	Africa|hCoV-19/South Africa/LR00150/2020|EPI ISL 514418|B.1.1.52|South Africa|2020-07-24	0.0004855954	Africa
Africa|hCoV-19/Egypt/CUNCI-HGC7I01/2020|EPI ISL 529141|B.1|Egypt|2020-07-19	Africa|hCoV-19/South Africa/LR00150/2020|EPI ISL 514418|B.1.1.52|South Africa|2020-07-24	0.0005550391	Africa
Africa|hCoV-19/Egypt/CUNCI-HGC7I02/2020|EPI ISL 529142|A|Egypt|2020-07-19	Africa|hCoV-19/South Africa/LR00150/2020|EPI ISL 514418|B.1.1.52|South Africa|2020-07-24	0.0007980794	Africa
Africa|hCoV-19/Egypt/CUNCI-HGC7I07/2020|EPI ISL 529145|B.1|Egypt|2020-07-19	Africa|hCoV-19/South Africa/LR00150/2020|EPI ISL 514418|B.1.1.52|South Africa|2020-07-24	0.0005203511	Africa
Africa|hCoV-19/Egypt/EGY-020/2020|EPI ISL 526975|B.1|Egypt|2020-08-14	Africa|hCoV-19/South Africa/LR00150/2020|EPI ISL 514418|B.1.1.52|South Africa|2020-07-24	0.0005202736	Africa
Africa|hCoV-19/Egypt/EGY-041/2020|EPI ISL 526997|B.1|Egypt|2020-08-22	Africa|hCoV-19/South Africa/LR00150/2020|EPI ISL 514418|B.1.1.52|South Africa|2020-07-24	0.0005202736	Africa
Africa|hCoV-19/Egypt/EGY-S031/2020|EPI ISL 526986|B.1|Egypt|2020-08-17	Africa|hCoV-19/South Africa/LR00150/2020|EPI ISL 514418|B.1.1.52|South Africa|2020-07-24	0.0005202736	Africa
Africa|hCoV-19/Egypt/HCoV2-Egy-002/2020|EPI ISL 510532|B.1|Egypt|2020-06-02	Africa|hCoV-19/South Africa/LR00150/2020|EPI ISL 514418|B.1.1.52|South Africa|2020-07-24	0.0005202736	Africa
Africa|hCoV-19/Egypt/MASRI-005/2020|EPI ISL 482759|B.1|Egypt|2020-04-30	Africa|hCoV-19/South Africa/LR00150/2020|EPI ISL 514418|B.1.1.52|South Africa|2020-07-24	0.0003814679	Africa
Africa|hCoV-19/Egypt/MASRI-007/2020|EPI ISL 482760|B.1|Egypt|2020-04-28	Africa|hCoV-19/South Africa/LR00150/2020|EPI ISL 514418|B.1.1.52|South Africa|2020-07-24	0.0004511508	Africa
Africa|hCoV-19/Egypt/MASRI-008/2020|EPI ISL 482761|B.1|Egypt|2020-04-30	Africa|hCoV-19/South Africa/LR00150/2020|EPI ISL 514418|B.1.1.52|South Africa|2020-07-24	0.0003838272	Africa
Africa|hCoV-19/Egypt/MASRI-009/2020|EPI ISL 483035|A|Egypt|2020-04-30	Africa|hCoV-19/South Africa/LR00150/2020|EPI ISL 514418|B.1.1.52|South Africa|2020-07-24	0.0006938063	Africa
Africa|hCoV-19/Egypt/MASRI-011/2020|EPI ISL 482762|B.1|Egypt|2020-05-05	Africa|hCoV-19/South Africa/LR00150/2020|EPI ISL 514418|B.1.1.52|South Africa|2020-07-24	0.0004509475	Africa
Africa|hCoV-19/Egypt/MASRI-012/2020|EPI ISL 482763|B.1|Egypt|2020-05-05	Africa|hCoV-19/South Africa/LR00150/2020|EPI ISL 514418|B.1.1.52|South Africa|2020-07-24	0.0003467817	Africa
Africa|hCoV-19/Egypt/MASRI-014/2020|EPI ISL 482765|B.1|Egypt|2020-04-30	Africa|hCoV-19/South Africa/LR00150/2020|EPI ISL 514418|B.1.1.52|South Africa|2020-07-24	0.0005897762	Africa
Africa|hCoV-19/Egypt/MASRI-015/2020|EPI ISL 482766|B.1.36|Egypt|2020-05-11	Africa|hCoV-19/South Africa/LR00150/2020|EPI ISL 514418|B.1.1.52|South Africa|2020-07-24	0.0006590975	Africa
Africa|hCoV-19/Egypt/MASRI-016/2020|EPI ISL 482767|B.1|Egypt|2020-05-11	Africa|hCoV-19/South Africa/LR00150/2020|EPI ISL 514418|B.1.1.52|South Africa|2020-07-24	0.0005901855	Africa
Africa|hCoV-19/Egypt/MASRI-018/2020|EPI ISL 483036|A|Egypt|2020-05-10	Africa|hCoV-19/South Africa/LR00150/2020|EPI ISL 514418|B.1.1.52|South Africa|2020-07-24	0.0008037951	Africa
Africa|hCoV-19/Egypt/MASRI-020/2020|EPI ISL 483037|B.1|Egypt|2020-05-13	Africa|hCoV-19/South Africa/LR00150/2020|EPI ISL 514418|B.1.1.52|South Africa|2020-07-24	0.0006661061	Africa
Africa|hCoV-19/Egypt/MASRI-022/2020|EPI ISL 482768|B.1.255|Egypt|2020-05-13	Africa|hCoV-19/South Africa/LR00150/2020|EPI ISL 514418|B.1.1.52|South Africa|2020-07-24	0.0005558600	Africa
Africa|hCoV-19/Egypt/MASRI-023/2020|EPI ISL 482769|B.1|Egypt|2020-05-11	Africa|hCoV-19/South Africa/LR00150/2020|EPI ISL 514418|B.1.1.52|South Africa|2020-07-24	0.0003819166	Africa
Africa|hCoV-19/Egypt/MASRI-024/2020|EPI ISL 482770|B.1|Egypt|2020-05-11	Africa|hCoV-19/South Africa/LR00150/2020|EPI ISL 514418|B.1.1.52|South Africa|2020-07-24	0.0004508693	Africa
Africa|hCoV-19/Egypt/MASRI-025/2020|EPI ISL 482771|B.1|Egypt|2020-05-10	Africa|hCoV-19/South Africa/LR00150/2020|EPI ISL 514418|B.1.1.52|South Africa|2020-07-24	0.0005899459	Africa
Africa|hCoV-19/Egypt/MASRI-026/2020|EPI ISL 482772|B.1|Egypt|2020-05-10	Africa|hCoV-19/South Africa/LR00150/2020|EPI ISL 514418|B.1.1.52|South Africa|2020-07-24	0.0004856559	Africa
Africa|hCoV-19/Egypt/MASRI-027/2020|EPI ISL 482773|B.1.1.123|Egypt|2020-05-08	Africa|hCoV-19/South Africa/LR00150/2020|EPI ISL 514418|B.1.1.52|South Africa|2020-07-24	0.0003127574	Africa
Africa|hCoV-19/Egypt/MASRI-028/2020|EPI ISL 483038|B.1|Egypt|2020-05-13	Africa|hCoV-19/South Africa/LR00150/2020|EPI ISL 514418|B.1.1.52|South Africa|2020-07-24	0.0005202682	Africa
Africa|hCoV-19/Egypt/MASRI-029/2020|EPI ISL 482774|B.1|Egypt|2020-05-13	Africa|hCoV-19/South Africa/LR00150/2020|EPI ISL 514418|B.1.1.52|South Africa|2020-07-24	0.0004508850	Africa
Africa|hCoV-19/Egypt/MASRI-10/2020|EPI ISL 475752|B.1.255|Egypt|2020-05	Africa|hCoV-19/South Africa/LR00150/2020|EPI ISL 514418|B.1.1.52|South Africa|2020-07-24	0.0005551355	Africa
Africa|hCoV-19/Egypt/MASRI-11/2020|EPI ISL 475753|B.1.36|Egypt|2020-05	Africa|hCoV-19/South Africa/LR00150/2020|EPI ISL 514418|B.1.1.52|South Africa|2020-07-24	0.0006937941	Africa
Africa|hCoV-19/Egypt/MASRI-14/2020|EPI ISL 475749|B.1|Egypt|2020-05	Africa|hCoV-19/South Africa/LR00150/2020|EPI ISL 514418|B.1.1.52|South Africa|2020-07-24	0.0004161929	Africa
Africa|hCoV-19/Egypt/MASRI-15/2020|EPI ISL 475750|B.1.1|Egypt|2020-05	Africa|hCoV-19/South Africa/LR00150/2020|EPI ISL 514418|B.1.1.52|South Africa|2020-07-24	0.0005586138	Africa
Africa|hCoV-19/Egypt/MASRI-2/2020|EPI ISL 475745|B.1|Egypt|2020-05	Africa|hCoV-19/South Africa/LR00150/2020|EPI ISL 514418|B.1.1.52|South Africa|2020-07-24	0.0004508536	Africa
Africa|hCoV-19/Egypt/MASRI-3/2020|EPI ISL 475746|A|Egypt|2020-05	Africa|hCoV-19/South Africa/LR00150/2020|EPI ISL 514418|B.1.1.52|South Africa|2020-07-24	0.0007285601	Africa
Africa|hCoV-19/Egypt/MASRI-6/2020|EPI ISL 475747|B.1.255|Egypt|2020-05	Africa|hCoV-19/South Africa/LR00150/2020|EPI ISL 514418|B.1.1.52|South Africa|2020-07-24	0.0004508538	Africa
Africa|hCoV-19/Egypt/MASRI-9/2020|EPI ISL 475751|B.1.1.1|Egypt|2020-05	Africa|hCoV-19/South Africa/LR00150/2020|EPI ISL 514418|B.1.1.52|South Africa|2020-07-24	0.0005898171	Africa
Africa|hCoV-19/Egypt/NRC-01/2020|EPI ISL 430820|B.1|Egypt|2020-03-18	Africa|hCoV-19/South Africa/LR00150/2020|EPI ISL 514418|B.1.1.52|South Africa|2020-07-24	0.0004179087	Africa
Africa|hCoV-19/Egypt/NRC-03/2020|EPI ISL 430819|B.1.246|Egypt|2020-03-18	Africa|hCoV-19/South Africa/LR00150/2020|EPI ISL 514418|B.1.1.52|South Africa|2020-07-24	0.0004524271	Africa
Africa|hCoV-19/Gabon/ITM-K011/2020|EPI ISL 539573|A|Gabon|2020-03-22	Africa|hCoV-19/South Africa/LR00150/2020|EPI ISL 514418|B.1.1.52|South Africa|2020-07-24	0.0006590865	Africa
Africa|hCoV-19/Gabon/ITM-K023/2020|EPI ISL 539574|B.1.178|Gabon|2020-03-27	Africa|hCoV-19/South Africa/LR00150/2020|EPI ISL 514418|B.1.1.52|South Africa|2020-07-24	0.0004161554	Africa
Africa|hCoV-19/Gabon/ITM-K027/2020|EPI ISL 539575|A|Gabon|2020-03-27	Africa|hCoV-19/South Africa/LR00150/2020|EPI ISL 514418|B.1.1.52|South Africa|2020-07-24	0.0006590706	Africa
Africa|hCoV-19/Gabon/ITM-K028/2020|EPI ISL 539576|B.1.292|Gabon|2020-03-27	Africa|hCoV-19/South Africa/LR00150/2020|EPI ISL 514418|B.1.1.52|South Africa|2020-07-24	0.0004161640	Africa
Africa|hCoV-19/Gambia/0214/2020|EPI ISL 471158|B.1|Gambia|2020-03-29	Africa|hCoV-19/South Africa/LR00150/2020|EPI ISL 514418|B.1.1.52|South Africa|2020-07-24	0.0003473656	Africa
Africa|hCoV-19/Gambia/0268/2020|EPI ISL 471159|B.1.1|Gambia|2020-03-21	Africa|hCoV-19/South Africa/LR00150/2020|EPI ISL 514418|B.1.1.52|South Africa|2020-07-24	0.0002434147	Africa
Africa|hCoV-19/Gambia/0278/2020|EPI ISL 471160|B.1.1|Gambia|2020-03-20	Africa|hCoV-19/South Africa/LR00150/2020|EPI ISL 514418|B.1.1.52|South Africa|2020-07-24	0.0002450505	Africa
Africa|hCoV-19/Gambia/0528/2020|EPI ISL 471161|B.1.1.293|Gambia|2020-04-30	Africa|hCoV-19/South Africa/LR00150/2020|EPI ISL 514418|B.1.1.52|South Africa|2020-07-24	0.0002800538	Africa
Africa|hCoV-19/Gambia/0531/2020|EPI ISL 471162|B.1.1.293|Gambia|2020-04-30	Africa|hCoV-19/South Africa/LR00150/2020|EPI ISL 514418|B.1.1.52|South Africa|2020-07-24	0.0002800735	Africa
Africa|hCoV-19/Gambia/0536/2020|EPI ISL 471163|B.1.1.293|Gambia|2020-04-30	Africa|hCoV-19/South Africa/LR00150/2020|EPI ISL 514418|B.1.1.52|South Africa|2020-07-24	0.0002773937	Africa
Africa|hCoV-19/Gambia/0547/2020|EPI ISL 471164|B.1.1.293|Gambia|2020-04-30	Africa|hCoV-19/South Africa/LR00150/2020|EPI ISL 514418|B.1.1.52|South Africa|2020-07-24	0.0002775572	Africa
Africa|hCoV-19/Gambia/0548/2020|EPI ISL 471165|B.1.5|Gambia|2020-04-30	Africa|hCoV-19/South Africa/LR00150/2020|EPI ISL 514418|B.1.1.52|South Africa|2020-07-24	0.0002496820	Africa
Africa|hCoV-19/Gambia/1090/2020|EPI ISL 471166|B.1.1|Gambia|2020-05-04	Africa|hCoV-19/South Africa/LR00150/2020|EPI ISL 514418|B.1.1.52|South Africa|2020-07-24	0.0003124966	Africa
Africa|hCoV-19/Gambia/1094/2020|EPI ISL 471167|B.1.1.293|Gambia|2020-05-04	Africa|hCoV-19/South Africa/LR00150/2020|EPI ISL 514418|B.1.1.52|South Africa|2020-07-24	0.0002773936	Africa
Africa|hCoV-19/Gambia/1251/2020|EPI ISL 471168|B.1.1.293|Gambia|2020-05-07	Africa|hCoV-19/South Africa/LR00150/2020|EPI ISL 514418|B.1.1.52|South Africa|2020-07-24	0.0002800539	Africa
Africa|hCoV-19/Gambia/1264/2020|EPI ISL 471169|B.1.1|Gambia|2020-05-07	Africa|hCoV-19/South Africa/LR00150/2020|EPI ISL 514418|B.1.1.52|South Africa|2020-07-24	0.0002430852	Africa
Africa|hCoV-19/Gambia/1271/2020|EPI ISL 471170|B.1.1|Gambia|2020-05-07	Africa|hCoV-19/South Africa/LR00150/2020|EPI ISL 514418|B.1.1.52|South Africa|2020-07-24	0.0002433978	Africa
Africa|hCoV-19/Gambia/1277/2020|EPI ISL 471171|B.1.1.293|Gambia|2020-05-07	Africa|hCoV-19/South Africa/LR00150/2020|EPI ISL 514418|B.1.1.52|South Africa|2020-07-24	0.0002773936	Africa
Africa|hCoV-19/Gambia/3668/2020|EPI ISL 560992|B.1.5.12|Gambia|2020-07-30	Africa|hCoV-19/South Africa/LR00150/2020|EPI ISL 514418|B.1.1.52|South Africa|2020-07-24	0.0005941765	Africa
Africa|hCoV-19/Gambia/3670/2020|EPI ISL 560993|B.1.5.12|Gambia|2020-07-30	Africa|hCoV-19/South Africa/LR00150/2020|EPI ISL 514418|B.1.1.52|South Africa|2020-07-24	0.0005949875	Africa
Africa|hCoV-19/Gambia/3671/2020|EPI ISL 560994|B.1.1.293|Gambia|2020-07-30	Africa|hCoV-19/South Africa/LR00150/2020|EPI ISL 514418|B.1.1.52|South Africa|2020-07-24	0.0003494337	Africa
Africa|hCoV-19/Gambia/3673/2020|EPI ISL 560995|B.1.5|Gambia|2020-07-30	Africa|hCoV-19/South Africa/LR00150/2020|EPI ISL 514418|B.1.1.52|South Africa|2020-07-24	0.0003495020	Africa
Africa|hCoV-19/Gambia/3676/2020|EPI ISL 560996|B.1.5|Gambia|2020-07-30	Africa|hCoV-19/South Africa/LR00150/2020|EPI ISL 514418|B.1.1.52|South Africa|2020-07-24	0.0003501605	Africa
Africa|hCoV-19/Gambia/3678/2020|EPI ISL 560997|B.1.292|Gambia|2020-07-30	Africa|hCoV-19/South Africa/LR00150/2020|EPI ISL 514418|B.1.1.52|South Africa|2020-07-24	0.0004508694	Africa
Africa|hCoV-19/Gambia/3679/2020|EPI ISL 560998|B.1.5.12|Gambia|2020-07-30	Africa|hCoV-19/South Africa/LR00150/2020|EPI ISL 514418|B.1.1.52|South Africa|2020-07-24	0.0005250127	Africa
Africa|hCoV-19/Gambia/3680/2020|EPI ISL 560999|B.1.5|Gambia|2020-07-30	Africa|hCoV-19/South Africa/LR00150/2020|EPI ISL 514418|B.1.1.52|South Africa|2020-07-24	0.0003536018	Africa
Africa|hCoV-19/Gambia/3683/2020|EPI ISL 561000|B.1.292|Gambia|2020-07-30	Africa|hCoV-19/South Africa/LR00150/2020|EPI ISL 514418|B.1.1.52|South Africa|2020-07-24	0.0004855614	Africa
Africa|hCoV-19/Gambia/3703/2020|EPI ISL 561001|B.1.5.12|Gambia|2020-07-30	Africa|hCoV-19/South Africa/LR00150/2020|EPI ISL 514418|B.1.1.52|South Africa|2020-07-24	0.0005202501	Africa
Africa|hCoV-19/Gambia/3717/2020|EPI ISL 561002|B.1.5|Gambia|2020-07-30	Africa|hCoV-19/South Africa/LR00150/2020|EPI ISL 514418|B.1.1.52|South Africa|2020-07-24	0.0003849784	Africa
Africa|hCoV-19/Gambia/3724/2020|EPI ISL 561003|B.1.5.12|Gambia|2020-07-30	Africa|hCoV-19/South Africa/LR00150/2020|EPI ISL 514418|B.1.1.52|South Africa|2020-07-24	0.0005202681	Africa
Africa|hCoV-19/Gambia/3725/2020|EPI ISL 561004|B.1.1.293|Gambia|2020-07-30	Africa|hCoV-19/South Africa/LR00150/2020|EPI ISL 514418|B.1.1.52|South Africa|2020-07-24	0.0004161538	Africa
Africa|hCoV-19/Gambia/3728/2020|EPI ISL 561005|B.1.5|Gambia|2020-07-30	Africa|hCoV-19/South Africa/LR00150/2020|EPI ISL 514418|B.1.1.52|South Africa|2020-07-24	0.0003217958	Africa
Africa|hCoV-19/Gambia/3729/2020|EPI ISL 561006|B.1.5.12|Gambia|2020-07-30	Africa|hCoV-19/South Africa/LR00150/2020|EPI ISL 514418|B.1.1.52|South Africa|2020-07-24	0.0004508646	Africa
Africa|hCoV-19/Gambia/3732/2020|EPI ISL 561007|B.1.5|Gambia|2020-07-30	Africa|hCoV-19/South Africa/LR00150/2020|EPI ISL 514418|B.1.1.52|South Africa|2020-07-24	0.0003852614	Africa
Africa|hCoV-19/Gambia/3735/2020|EPI ISL 561008|B.1.5|Gambia|2020-07-30	Africa|hCoV-19/South Africa/LR00150/2020|EPI ISL 514418|B.1.1.52|South Africa|2020-07-24	0.0003151157	Africa
Africa|hCoV-19/Gambia/3737/2020|EPI ISL 561009|B.1.1.293|Gambia|2020-07-30	Africa|hCoV-19/South Africa/LR00150/2020|EPI ISL 514418|B.1.1.52|South Africa|2020-07-24	0.0004163704	Africa
Africa|hCoV-19/Gambia/3741/2020|EPI ISL 561010|B.1.5.12|Gambia|2020-07-30	Africa|hCoV-19/South Africa/LR00150/2020|EPI ISL 514418|B.1.1.52|South Africa|2020-07-24	0.0004549457	Africa
Africa|hCoV-19/Gambia/3743/2020|EPI ISL 561011|B.1.5.12|Gambia|2020-07-30	Africa|hCoV-19/South Africa/LR00150/2020|EPI ISL 514418|B.1.1.52|South Africa|2020-07-24	0.0005896843	Africa
Africa|hCoV-19/Gambia/3749/2020|EPI ISL 561012|B.1.5.12|Gambia|2020-07-30	Africa|hCoV-19/South Africa/LR00150/2020|EPI ISL 514418|B.1.1.52|South Africa|2020-07-24	0.0005202501	Africa
Africa|hCoV-19/Gambia/3761/2020|EPI ISL 561013|B.1.5.12|Gambia|2020-07-30	Africa|hCoV-19/South Africa/LR00150/2020|EPI ISL 514418|B.1.1.52|South Africa|2020-07-24	0.0005202501	Africa
Africa|hCoV-19/Gambia/3772/2020|EPI ISL 561025|B.1.5|Gambia|2020-07-30	Africa|hCoV-19/South Africa/LR00150/2020|EPI ISL 514418|B.1.1.52|South Africa|2020-07-24	0.0003574435	Africa
Africa|hCoV-19/Gambia/GC19-015/2020|EPI ISL 428855|B.1.1.8|Gambia|2020-03-17	Africa|hCoV-19/South Africa/LR00150/2020|EPI ISL 514418|B.1.1.52|South Africa|2020-07-24	0.0002773812	Africa
Africa|hCoV-19/Gambia/GC19-026/2020|EPI ISL 428856|B.6|Gambia|2020-03-21	Africa|hCoV-19/South Africa/LR00150/2020|EPI ISL 514418|B.1.1.52|South Africa|2020-07-24	0.0006243673	Africa
Africa|hCoV-19/Gambia/GC19-029/2020|EPI ISL 428857|B.1|Gambia|2020-04-20	Africa|hCoV-19/South Africa/LR00150/2020|EPI ISL 514418|B.1.1.52|South Africa|2020-07-24	0.0004161827	Africa
Africa|hCoV-19/Gambia/GC19-0479/2020|EPI ISL 561015|B.1.1.293|Gambia|2020-04-29	Africa|hCoV-19/South Africa/LR00150/2020|EPI ISL 514418|B.1.1.52|South Africa|2020-07-24	0.0002903688	Africa
Africa|hCoV-19/Gambia/GC19-0544/2020|EPI ISL 561016|B.1.5|Gambia|2020-05-01	Africa|hCoV-19/South Africa/LR00150/2020|EPI ISL 514418|B.1.1.52|South Africa|2020-07-24	0.0002131854	Africa
Africa|hCoV-19/Gambia/GC19-1385/2020|EPI ISL 561018|B.1.5|Gambia|2020-05-12	Africa|hCoV-19/South Africa/LR00150/2020|EPI ISL 514418|B.1.1.52|South Africa|2020-07-24	0.0002176383	Africa
Africa|hCoV-19/Gambia/GC19-1503/2020|EPI ISL 561021|B.1.1|Gambia|2020-05-14	Africa|hCoV-19/South Africa/LR00150/2020|EPI ISL 514418|B.1.1.52|South Africa|2020-07-24	0.0003467554	Africa
Africa|hCoV-19/Gambia/GC19-1527/2020|EPI ISL 561022|B.1.1.293|Gambia|2020-05-16	Africa|hCoV-19/South Africa/LR00150/2020|EPI ISL 514418|B.1.1.52|South Africa|2020-07-24	0.0002774224	Africa
Africa|hCoV-19/Gambia/GC19-1533/2020|EPI ISL 561023|B.1.1.264|Gambia|2020-05-16	Africa|hCoV-19/South Africa/LR00150/2020|EPI ISL 514418|B.1.1.52|South Africa|2020-07-24	0.0002830256	Africa
Africa|hCoV-19/Gambia/GC19-1572/2020|EPI ISL 561014|B.1.1|Gambia|2020-05-20	Africa|hCoV-19/South Africa/LR00150/2020|EPI ISL 514418|B.1.1.52|South Africa|2020-07-24	0.0002503071	Africa
Africa|hCoV-19/Gambia/GC19-1575/2020|EPI ISL 561026|B.1.1|Gambia|2020-05-20	Africa|hCoV-19/South Africa/LR00150/2020|EPI ISL 514418|B.1.1.52|South Africa|2020-07-24	0.0003225974	Africa
Africa|hCoV-19/Gambia/GC19-1606/2020|EPI ISL 561027|B.1.1|Gambia|2020-05-20	Africa|hCoV-19/South Africa/LR00150/2020|EPI ISL 514418|B.1.1.52|South Africa|2020-07-24	0.0002830346	Africa
Africa|hCoV-19/Gambia/GC19-1706/2020|EPI ISL 561028|B.1.5|Gambia|2020-05-22	Africa|hCoV-19/South Africa/LR00150/2020|EPI ISL 514418|B.1.1.52|South Africa|2020-07-24	0.0002153496	Africa
Africa|hCoV-19/Gambia/GC19-1814/2020|EPI ISL 561032|B.1.5|Gambia|2020-05-28	Africa|hCoV-19/South Africa/LR00150/2020|EPI ISL 514418|B.1.1.52|South Africa|2020-07-24	0.0002154733	Africa
Africa|hCoV-19/Gambia/GC19-1818/2020|EPI ISL 561034|B.1.1|Gambia|2020-05-28	Africa|hCoV-19/South Africa/LR00150/2020|EPI ISL 514418|B.1.1.52|South Africa|2020-07-24	0.0003467791	Africa
Africa|hCoV-19/Gambia/GC19-1983/2020|EPI ISL 561038|B.1.1|Gambia|2020-06-07	Africa|hCoV-19/South Africa/LR00150/2020|EPI ISL 514418|B.1.1.52|South Africa|2020-07-24	0.0003467684	Africa
Africa|hCoV-19/Gambia/GC19-2197/2020|EPI ISL 561040|B.1.292|Gambia|2020-06-26	Africa|hCoV-19/South Africa/LR00150/2020|EPI ISL 514418|B.1.1.52|South Africa|2020-07-24	0.0004514643	Africa
Africa|hCoV-19/Gambia/GC19-2427/2020|EPI ISL 561105|B.1.1.293|Gambia|2020-07-21	Africa|hCoV-19/South Africa/LR00150/2020|EPI ISL 514418|B.1.1.52|South Africa|2020-07-24	0.0003815326	Africa
Africa|hCoV-19/Gambia/GC19-2443/2020|EPI ISL 561106|B.1.5|Gambia|2020-07-21	Africa|hCoV-19/South Africa/LR00150/2020|EPI ISL 514418|B.1.1.52|South Africa|2020-07-24	0.0002874319	Africa
Africa|hCoV-19/Gambia/GC19-2450/2020|EPI ISL 561107|B.1.5.12|Gambia|2020-07-21	Africa|hCoV-19/South Africa/LR00150/2020|EPI ISL 514418|B.1.1.52|South Africa|2020-07-24	0.0005202752	Africa
Africa|hCoV-19/Gambia/GC19-2459/2020|EPI ISL 561108|B.1.1.293|Gambia|2020-07-21	Africa|hCoV-19/South Africa/LR00150/2020|EPI ISL 514418|B.1.1.52|South Africa|2020-07-24	0.0003472706	Africa
Africa|hCoV-19/Gambia/GC19-2469/2020|EPI ISL 561109|B.1.5|Gambia|2020-07-21	Africa|hCoV-19/South Africa/LR00150/2020|EPI ISL 514418|B.1.1.52|South Africa|2020-07-24	0.0003151489	Africa
Africa|hCoV-19/Gambia/GC19-2473/2020|EPI ISL 561110|B.1.5.12|Gambia|2020-07-21	Africa|hCoV-19/South Africa/LR00150/2020|EPI ISL 514418|B.1.1.52|South Africa|2020-07-24	0.0005549971	Africa
Africa|hCoV-19/Gambia/GC19-2498/2020|EPI ISL 561111|B.1.292|Gambia|2020-07-21	Africa|hCoV-19/South Africa/LR00150/2020|EPI ISL 514418|B.1.1.52|South Africa|2020-07-24	0.0004855449	Africa
Africa|hCoV-19/Gambia/GC19-2525/2020|EPI ISL 561113|B.1.1.293|Gambia|2020-07-21	Africa|hCoV-19/South Africa/LR00150/2020|EPI ISL 514418|B.1.1.52|South Africa|2020-07-24	0.0003467649	Africa
Africa|hCoV-19/Gambia/GC19-2526/2020|EPI ISL 561114|B.1.5.12|Gambia|2020-07-21	Africa|hCoV-19/South Africa/LR00150/2020|EPI ISL 514418|B.1.1.52|South Africa|2020-07-24	0.0005550085	Africa
Africa|hCoV-19/Gambia/GC19-2629/2020|EPI ISL 561123|B.1.5.12|Gambia|2020-07-21	Africa|hCoV-19/South Africa/LR00150/2020|EPI ISL 514418|B.1.1.52|South Africa|2020-07-24	0.0005209801	Africa
Africa|hCoV-19/Gambia/GC19-2632/2020|EPI ISL 561124|B.1.5.12|Gambia|2020-07-21	Africa|hCoV-19/South Africa/LR00150/2020|EPI ISL 514418|B.1.1.52|South Africa|2020-07-24	0.0005242387	Africa
Africa|hCoV-19/Gambia/GC19-2638/2020|EPI ISL 561126|B.1.5.12|Gambia|2020-07-21	Africa|hCoV-19/South Africa/LR00150/2020|EPI ISL 514418|B.1.1.52|South Africa|2020-07-24	0.0004625191	Africa
Africa|hCoV-19/Gambia/GC19-2652/2020|EPI ISL 561128|B.1.5.12|Gambia|2020-07-21	Africa|hCoV-19/South Africa/LR00150/2020|EPI ISL 514418|B.1.1.52|South Africa|2020-07-24	0.0004163860	Africa
Africa|hCoV-19/Gambia/GC19-2654/2020|EPI ISL 561130|B.1.292|Gambia|2020-07-21	Africa|hCoV-19/South Africa/LR00150/2020|EPI ISL 514418|B.1.1.52|South Africa|2020-07-24	0.0005202916	Africa
Africa|hCoV-19/Gambia/GC19-2663/2020|EPI ISL 561133|B.1.1.293|Gambia|2020-07-21	Africa|hCoV-19/South Africa/LR00150/2020|EPI ISL 514418|B.1.1.52|South Africa|2020-07-24	0.0003467648	Africa
Africa|hCoV-19/Gambia/GC19-2707/2020|EPI ISL 561134|B.1.1.293|Gambia|2020-07-21	Africa|hCoV-19/South Africa/LR00150/2020|EPI ISL 514418|B.1.1.52|South Africa|2020-07-24	0.0003843945	Africa
Africa|hCoV-19/Gambia/GC19-2711/2020|EPI ISL 561135|B.1.5.12|Gambia|2020-07-21	Africa|hCoV-19/South Africa/LR00150/2020|EPI ISL 514418|B.1.1.52|South Africa|2020-07-24	0.0004855348	Africa
Africa|hCoV-19/Gambia/GC19-2730/2020|EPI ISL 561136|B.1.5.12|Gambia|2020-07-21	Africa|hCoV-19/South Africa/LR00150/2020|EPI ISL 514418|B.1.1.52|South Africa|2020-07-24	0.0005942135	Africa
Africa|hCoV-19/Gambia/GC19-2731/2020|EPI ISL 561137|B.1.1.293|Gambia|2020-07-21	Africa|hCoV-19/South Africa/LR00150/2020|EPI ISL 514418|B.1.1.52|South Africa|2020-07-24	0.0003467889	Africa
Africa|hCoV-19/Gambia/GC19-2828/2020|EPI ISL 561150|B.1.361|Gambia|2020-07-24	Africa|hCoV-19/South Africa/LR00150/2020|EPI ISL 514418|B.1.1.52|South Africa|2020-07-24	0.0004856003	Africa
Africa|hCoV-19/Gambia/GC19-2842/2020|EPI ISL 561151|B.1.1|Gambia|2020-07-24	Africa|hCoV-19/South Africa/LR00150/2020|EPI ISL 514418|B.1.1.52|South Africa|2020-07-24	0.0004161683	Africa
Africa|hCoV-19/Gambia/GC19-2898/2020|EPI ISL 561153|B.1.5.12|Gambia|2020-07-24	Africa|hCoV-19/South Africa/LR00150/2020|EPI ISL 514418|B.1.1.52|South Africa|2020-07-24	0.0004508756	Africa
Africa|hCoV-19/Gambia/GC19-2904/2020|EPI ISL 561154|B.1.1|Gambia|2020-07-24	Africa|hCoV-19/South Africa/LR00150/2020|EPI ISL 514418|B.1.1.52|South Africa|2020-07-24	0.0004161538	Africa
Africa|hCoV-19/Gambia/GC19-2947/2020|EPI ISL 561155|B.1.5.12|Gambia|2020-07-24	Africa|hCoV-19/South Africa/LR00150/2020|EPI ISL 514418|B.1.1.52|South Africa|2020-07-24	0.0005202501	Africa
Africa|hCoV-19/Gambia/GC19-2973/2020|EPI ISL 561156|B.1.1.293|Gambia|2020-07-24	Africa|hCoV-19/South Africa/LR00150/2020|EPI ISL 514418|B.1.1.52|South Africa|2020-07-24	0.0003120743	Africa
Africa|hCoV-19/Gambia/GC19-2977/2020|EPI ISL 561157|B.1.1.293|Gambia|2020-07-24	Africa|hCoV-19/South Africa/LR00150/2020|EPI ISL 514418|B.1.1.52|South Africa|2020-07-24	0.0003120851	Africa
Africa|hCoV-19/Gambia/GC19-2985/2020|EPI ISL 561158|B.1.5.12|Gambia|2020-07-24	Africa|hCoV-19/South Africa/LR00150/2020|EPI ISL 514418|B.1.1.52|South Africa|2020-07-24	0.0004161554	Africa
Africa|hCoV-19/Gambia/GC19-2991/2020|EPI ISL 561159|B.1.1|Gambia|2020-07-24	Africa|hCoV-19/South Africa/LR00150/2020|EPI ISL 514418|B.1.1.52|South Africa|2020-07-24	0.0003815193	Africa
Africa|hCoV-19/Gambia/GC19-3064/2020|EPI ISL 561160|B.1.1|Gambia|2020-07-25	Africa|hCoV-19/South Africa/LR00150/2020|EPI ISL 514418|B.1.1.52|South Africa|2020-07-24	0.0004161827	Africa
Africa|hCoV-19/Gambia/GC19-3065/2020|EPI ISL 561161|B.1.5.12|Gambia|2020-07-25	Africa|hCoV-19/South Africa/LR00150/2020|EPI ISL 514418|B.1.1.52|South Africa|2020-07-24	0.0005294236	Africa
Africa|hCoV-19/Gambia/GC19-3081/2020|EPI ISL 561162|B.1.1|Gambia|2020-07-25	Africa|hCoV-19/South Africa/LR00150/2020|EPI ISL 514418|B.1.1.52|South Africa|2020-07-24	0.0004161679	Africa
Africa|hCoV-19/Gambia/GC19-3085/2020|EPI ISL 561163|B.1.1.293|Gambia|2020-07-25	Africa|hCoV-19/South Africa/LR00150/2020|EPI ISL 514418|B.1.1.52|South Africa|2020-07-24	0.0003494739	Africa
Africa|hCoV-19/Gambia/GC19-3087/2020|EPI ISL 561041|B.1.292|Gambia|2020-07-25	Africa|hCoV-19/South Africa/LR00150/2020|EPI ISL 514418|B.1.1.52|South Africa|2020-07-24	0.0005202373	Africa
Africa|hCoV-19/Gambia/GC19-3099/2020|EPI ISL 561164|B.1.1.242|Gambia|2020-07-25	Africa|hCoV-19/South Africa/LR00150/2020|EPI ISL 514418|B.1.1.52|South Africa|2020-07-24	0.0003814547	Africa
Africa|hCoV-19/Gambia/GC19-3110/2020|EPI ISL 561165|B.1.1.293|Gambia|2020-07-25	Africa|hCoV-19/South Africa/LR00150/2020|EPI ISL 514418|B.1.1.52|South Africa|2020-07-24	0.0003467684	Africa
Africa|hCoV-19/Gambia/GC19-3112/2020|EPI ISL 561166|B.1|Gambia|2020-07-25	Africa|hCoV-19/South Africa/LR00150/2020|EPI ISL 514418|B.1.1.52|South Africa|2020-07-24	0.0005549202	Africa
Africa|hCoV-19/Gambia/GC19-3113/2020|EPI ISL 561167|B.1.1.293|Gambia|2020-07-25	Africa|hCoV-19/South Africa/LR00150/2020|EPI ISL 514418|B.1.1.52|South Africa|2020-07-24	0.0003120743	Africa
Africa|hCoV-19/Gambia/GC19-3114/2020|EPI ISL 561168|B.1.1|Gambia|2020-07-25	Africa|hCoV-19/South Africa/LR00150/2020|EPI ISL 514418|B.1.1.52|South Africa|2020-07-24	0.0004161539	Africa
Africa|hCoV-19/Gambia/GC19-3135/2020|EPI ISL 561169|B.1.5.12|Gambia|2020-07-27	Africa|hCoV-19/South Africa/LR00150/2020|EPI ISL 514418|B.1.1.52|South Africa|2020-07-24	0.0004193542	Africa
Africa|hCoV-19/Gambia/GC19-3140/2020|EPI ISL 561042|B.1.5.12|Gambia|2020-07-27	Africa|hCoV-19/South Africa/LR00150/2020|EPI ISL 514418|B.1.1.52|South Africa|2020-07-24	0.0005549968	Africa
Africa|hCoV-19/Gambia/GC19-3145/2020|EPI ISL 561170|B.1.1|Gambia|2020-07-27	Africa|hCoV-19/South Africa/LR00150/2020|EPI ISL 514418|B.1.1.52|South Africa|2020-07-24	0.0004161683	Africa
Africa|hCoV-19/Gambia/GC19-3146/2020|EPI ISL 561171|B.1.5.12|Gambia|2020-07-27	Africa|hCoV-19/South Africa/LR00150/2020|EPI ISL 514418|B.1.1.52|South Africa|2020-07-24	0.0003845249	Africa
Africa|hCoV-19/Gambia/GC19-3165/2020|EPI ISL 561043|B.1.1.293|Gambia|2020-07-27	Africa|hCoV-19/South Africa/LR00150/2020|EPI ISL 514418|B.1.1.52|South Africa|2020-07-24	0.0003120743	Africa
Africa|hCoV-19/Gambia/GC19-3166/2020|EPI ISL 561044|B.1.5.12|Gambia|2020-07-27	Africa|hCoV-19/South Africa/LR00150/2020|EPI ISL 514418|B.1.1.52|South Africa|2020-07-24	0.0004193396	Africa
Africa|hCoV-19/Gambia/GC19-3189/2020|EPI ISL 561045|B.1.5|Gambia|2020-07-27	Africa|hCoV-19/South Africa/LR00150/2020|EPI ISL 514418|B.1.1.52|South Africa|2020-07-24	0.0003176801	Africa
Africa|hCoV-19/Gambia/GC19-3192/2020|EPI ISL 561046|B.1.5|Gambia|2020-07-27	Africa|hCoV-19/South Africa/LR00150/2020|EPI ISL 514418|B.1.1.52|South Africa|2020-07-24	0.0002795870	Africa
Africa|hCoV-19/Gambia/GC19-3193/2020|EPI ISL 561047|B.1.5.12|Gambia|2020-07-27	Africa|hCoV-19/South Africa/LR00150/2020|EPI ISL 514418|B.1.1.52|South Africa|2020-07-24	0.0004193249	Africa
Africa|hCoV-19/Gambia/GC19-3208/2020|EPI ISL 561048|B.1.5.12|Gambia|2020-07-27	Africa|hCoV-19/South Africa/LR00150/2020|EPI ISL 514418|B.1.1.52|South Africa|2020-07-24	0.0004893184	Africa
Africa|hCoV-19/Gambia/GC19-3209/2020|EPI ISL 561049|B.1.5.12|Gambia|2020-07-27	Africa|hCoV-19/South Africa/LR00150/2020|EPI ISL 514418|B.1.1.52|South Africa|2020-07-24	0.0003844268	Africa
Africa|hCoV-19/Gambia/GC19-3210/2020|EPI ISL 561050|B.1.5.12|Gambia|2020-07-27	Africa|hCoV-19/South Africa/LR00150/2020|EPI ISL 514418|B.1.1.52|South Africa|2020-07-24	0.0003557686	Africa
Africa|hCoV-19/Gambia/GC19-3214/2020|EPI ISL 561051|B.1.1.293|Gambia|2020-07-27	Africa|hCoV-19/South Africa/LR00150/2020|EPI ISL 514418|B.1.1.52|South Africa|2020-07-24	0.0003145196	Africa
Africa|hCoV-19/Gambia/GC19-3219/2020|EPI ISL 561052|B.1.5.12|Gambia|2020-07-27	Africa|hCoV-19/South Africa/LR00150/2020|EPI ISL 514418|B.1.1.52|South Africa|2020-07-24	0.0004161985	Africa
Africa|hCoV-19/Gambia/GC19-3246/2020|EPI ISL 561053|B.1.5.12|Gambia|2020-07-27	Africa|hCoV-19/South Africa/LR00150/2020|EPI ISL 514418|B.1.1.52|South Africa|2020-07-24	0.0004193775	Africa
Africa|hCoV-19/Gambia/GC19-3255/2020|EPI ISL 561054|B.1.177|Gambia|2020-07-27	Africa|hCoV-19/South Africa/LR00150/2020|EPI ISL 514418|B.1.1.52|South Africa|2020-07-24	0.0002446284	Africa
Africa|hCoV-19/Gambia/GC19-3266/2020|EPI ISL 561055|B.1.5|Gambia|2020-07-27	Africa|hCoV-19/South Africa/LR00150/2020|EPI ISL 514418|B.1.1.52|South Africa|2020-07-24	0.0002096551	Africa
Africa|hCoV-19/Gambia/GC19-3267/2020|EPI ISL 561056|B.1.5.12|Gambia|2020-07-27	Africa|hCoV-19/South Africa/LR00150/2020|EPI ISL 514418|B.1.1.52|South Africa|2020-07-24	0.0003494752	Africa
Africa|hCoV-19/Gambia/GC19-3278/2020|EPI ISL 561058|B.1.5.12|Gambia|2020-07-27	Africa|hCoV-19/South Africa/LR00150/2020|EPI ISL 514418|B.1.1.52|South Africa|2020-07-24	0.0003843771	Africa
Africa|hCoV-19/Gambia/GC19-3301/2020|EPI ISL 561059|B.1.5.12|Gambia|2020-07-27	Africa|hCoV-19/South Africa/LR00150/2020|EPI ISL 514418|B.1.1.52|South Africa|2020-07-24	0.0003844174	Africa
Africa|hCoV-19/Gambia/GC19-3317/2020|EPI ISL 561060|B.1.5|Gambia|2020-07-27	Africa|hCoV-19/South Africa/LR00150/2020|EPI ISL 514418|B.1.1.52|South Africa|2020-07-24	0.0002774869	Africa
Africa|hCoV-19/Gambia/GC19-3323/2020|EPI ISL 561061|B.1.5|Gambia|2020-07-27	Africa|hCoV-19/South Africa/LR00150/2020|EPI ISL 514418|B.1.1.52|South Africa|2020-07-24	0.0002446395	Africa
Africa|hCoV-19/Gambia/GC19-3358/2020|EPI ISL 561062|B.1.1.293|Gambia|2020-07-27	Africa|hCoV-19/South Africa/LR00150/2020|EPI ISL 514418|B.1.1.52|South Africa|2020-07-24	0.0004161537	Africa
Africa|hCoV-19/Gambia/GC19-3365/2020|EPI ISL 561063|B.1.5.12|Gambia|2020-07-27	Africa|hCoV-19/South Africa/LR00150/2020|EPI ISL 514418|B.1.1.52|South Africa|2020-07-24	0.0004193732	Africa
Africa|hCoV-19/Gambia/GC19-3373/2020|EPI ISL 561064|B.1.5|Gambia|2020-07-27	Africa|hCoV-19/South Africa/LR00150/2020|EPI ISL 514418|B.1.1.52|South Africa|2020-07-24	0.0003145321	Africa
Africa|hCoV-19/Gambia/GC19-3374/2020|EPI ISL 561065|B.1.5.12|Gambia|2020-07-27	Africa|hCoV-19/South Africa/LR00150/2020|EPI ISL 514418|B.1.1.52|South Africa|2020-07-24	0.0004193395	Africa
Africa|hCoV-19/Gambia/GC19-3375/2020|EPI ISL 561066|B.1.5.12|Gambia|2020-07-27	Africa|hCoV-19/South Africa/LR00150/2020|EPI ISL 514418|B.1.1.52|South Africa|2020-07-24	0.0003843771	Africa
Africa|hCoV-19/Gambia/GC19-3380/2020|EPI ISL 561067|B.1.5.12|Gambia|2020-07-27	Africa|hCoV-19/South Africa/LR00150/2020|EPI ISL 514418|B.1.1.52|South Africa|2020-07-24	0.0004193688	Africa
Africa|hCoV-19/Gambia/GC19-3381/2020|EPI ISL 561068|B.1.5.12|Gambia|2020-07-27	Africa|hCoV-19/South Africa/LR00150/2020|EPI ISL 514418|B.1.1.52|South Africa|2020-07-24	0.0005549718	Africa
Africa|hCoV-19/Gambia/GC19-3396/2020|EPI ISL 561069|B.1.5.12|Gambia|2020-07-27	Africa|hCoV-19/South Africa/LR00150/2020|EPI ISL 514418|B.1.1.52|South Africa|2020-07-24	0.0005549720	Africa
Africa|hCoV-19/Gambia/GC19-3398/2020|EPI ISL 561070|B.1.1.242|Gambia|2020-07-27	Africa|hCoV-19/South Africa/LR00150/2020|EPI ISL 514418|B.1.1.52|South Africa|2020-07-24	0.0004855231	Africa
Africa|hCoV-19/Gambia/GC19-3399/2020|EPI ISL 561172|B.1.5|Gambia|2020-07-27	Africa|hCoV-19/South Africa/LR00150/2020|EPI ISL 514418|B.1.1.52|South Africa|2020-07-24	0.0003121532	Africa
Africa|hCoV-19/Gambia/GC19-3400/2020|EPI ISL 561173|B.1.5|Gambia|2020-07-27	Africa|hCoV-19/South Africa/LR00150/2020|EPI ISL 514418|B.1.1.52|South Africa|2020-07-24	0.0003815154	Africa
Africa|hCoV-19/Gambia/GC19-3407/2020|EPI ISL 561174|B.1.1.242|Gambia|2020-07-27	Africa|hCoV-19/South Africa/LR00150/2020|EPI ISL 514418|B.1.1.52|South Africa|2020-07-24	0.0003468178	Africa
Africa|hCoV-19/Gambia/GC19-3411/2020|EPI ISL 561175|B.1.5.12|Gambia|2020-07-27	Africa|hCoV-19/South Africa/LR00150/2020|EPI ISL 514418|B.1.1.52|South Africa|2020-07-24	0.0004900427	Africa
Africa|hCoV-19/Gambia/GC19-3418/2020|EPI ISL 561176|B.1.1.242|Gambia|2020-07-27	Africa|hCoV-19/South Africa/LR00150/2020|EPI ISL 514418|B.1.1.52|South Africa|2020-07-24	0.0004161741	Africa
Africa|hCoV-19/Gambia/GC19-3429/2020|EPI ISL 561178|B.1.5.12|Gambia|2020-07-27	Africa|hCoV-19/South Africa/LR00150/2020|EPI ISL 514418|B.1.1.52|South Africa|2020-07-24	0.0004161554	Africa
Africa|hCoV-19/Gambia/GC19-3432/2020|EPI ISL 561179|B.1.5.12|Gambia|2020-07-27	Africa|hCoV-19/South Africa/LR00150/2020|EPI ISL 514418|B.1.1.52|South Africa|2020-07-24	0.0005942635	Africa
Africa|hCoV-19/Gambia/GC19-3438/2020|EPI ISL 561180|B.1.5.12|Gambia|2020-07-27	Africa|hCoV-19/South Africa/LR00150/2020|EPI ISL 514418|B.1.1.52|South Africa|2020-07-24	0.0005550046	Africa
Africa|hCoV-19/Gambia/GC19-3445/2020|EPI ISL 561181|B.1.5.12|Gambia|2020-07-27	Africa|hCoV-19/South Africa/LR00150/2020|EPI ISL 514418|B.1.1.52|South Africa|2020-07-24	0.0006243695	Africa
Africa|hCoV-19/Gambia/GC19-3448/2020|EPI ISL 561183|B.1.5|Gambia|2020-07-27	Africa|hCoV-19/South Africa/LR00150/2020|EPI ISL 514418|B.1.1.52|South Africa|2020-07-24	0.0003496622	Africa
Africa|hCoV-19/Gambia/GC19-3497/2020|EPI ISL 561184|B.1.5.12|Gambia|2020-07-27	Africa|hCoV-19/South Africa/LR00150/2020|EPI ISL 514418|B.1.1.52|South Africa|2020-07-24	0.0005202394	Africa
Africa|hCoV-19/Gambia/GC19-3503/2020|EPI ISL 561186|B.1.5.12|Gambia|2020-07-27	Africa|hCoV-19/South Africa/LR00150/2020|EPI ISL 514418|B.1.1.52|South Africa|2020-07-24	0.0004549506	Africa
Africa|hCoV-19/Gambia/GC19-3504/2020|EPI ISL 561187|B.1.5.12|Gambia|2020-07-27	Africa|hCoV-19/South Africa/LR00150/2020|EPI ISL 514418|B.1.1.52|South Africa|2020-07-24	0.0005242570	Africa
Africa|hCoV-19/Gambia/GC19-3505/2020|EPI ISL 561188|B.1.5.12|Gambia|2020-07-27	Africa|hCoV-19/South Africa/LR00150/2020|EPI ISL 514418|B.1.1.52|South Africa|2020-07-24	0.0004855753	Africa
Africa|hCoV-19/Gambia/GC19-3529/2020|EPI ISL 561191|B.1.5.12|Gambia|2020-07-27	Africa|hCoV-19/South Africa/LR00150/2020|EPI ISL 514418|B.1.1.52|South Africa|2020-07-24	0.0005549856	Africa
Africa|hCoV-19/Gambia/GC19-3530/2020|EPI ISL 561192|B.1.5.12|Gambia|2020-07-27	Africa|hCoV-19/South Africa/LR00150/2020|EPI ISL 514418|B.1.1.52|South Africa|2020-07-24	0.0004202059	Africa
Africa|hCoV-19/Gambia/GC19-3533/2020|EPI ISL 561193|B.1.1.293|Gambia|2020-07-27	Africa|hCoV-19/South Africa/LR00150/2020|EPI ISL 514418|B.1.1.52|South Africa|2020-07-24	0.0003121068	Africa
Africa|hCoV-19/Gambia/GC19-3535/2020|EPI ISL 561194|B.1.1.242|Gambia|2020-07-27	Africa|hCoV-19/South Africa/LR00150/2020|EPI ISL 514418|B.1.1.52|South Africa|2020-07-24	0.0004161597	Africa
Africa|hCoV-19/Gambia/GC19-3550/2020|EPI ISL 561195|B.1.5.12|Gambia|2020-07-27	Africa|hCoV-19/South Africa/LR00150/2020|EPI ISL 514418|B.1.1.52|South Africa|2020-07-24	0.0005202808	Africa
Africa|hCoV-19/Gambia/GC19-3565/2020|EPI ISL 561196|B.1.5.12|Gambia|2020-07-27	Africa|hCoV-19/South Africa/LR00150/2020|EPI ISL 514418|B.1.1.52|South Africa|2020-07-24	0.0004508444	Africa
Africa|hCoV-19/Gambia/GC19-3578/2020|EPI ISL 561197|B.1.5.12|Gambia|2020-07-27	Africa|hCoV-19/South Africa/LR00150/2020|EPI ISL 514418|B.1.1.52|South Africa|2020-07-24	0.0004857707	Africa
Africa|hCoV-19/Gambia/GC19-3629/2020|EPI ISL 561199|B.1.5.12|Gambia|2020-07-27	Africa|hCoV-19/South Africa/LR00150/2020|EPI ISL 514418|B.1.1.52|South Africa|2020-07-24	0.0005896966	Africa
Africa|hCoV-19/Gambia/GC19-3656/2020|EPI ISL 561201|B.1.5.12|Gambia|2020-07-27	Africa|hCoV-19/South Africa/LR00150/2020|EPI ISL 514418|B.1.1.52|South Africa|2020-07-24	0.0004855854	Africa
Africa|hCoV-19/Gambia/GC19-3659/2020|EPI ISL 561202|B.1.1|Gambia|2020-07-27	Africa|hCoV-19/South Africa/LR00150/2020|EPI ISL 514418|B.1.1.52|South Africa|2020-07-24	0.0003815101	Africa
Africa|hCoV-19/Gambia/GC19-3666/2020|EPI ISL 561204|B.1.5.12|Gambia|2020-07-27	Africa|hCoV-19/South Africa/LR00150/2020|EPI ISL 514418|B.1.1.52|South Africa|2020-07-24	0.0005209982	Africa
Africa|hCoV-19/Gambia/GC19-3769/2020|EPI ISL 561072|B.1.292|Gambia|2020-07-27	Africa|hCoV-19/South Africa/LR00150/2020|EPI ISL 514418|B.1.1.52|South Africa|2020-07-24	0.0004899329	Africa
Africa|hCoV-19/Gambia/GC19-3773/2020|EPI ISL 561073|B.1.5.12|Gambia|2020-07-27	Africa|hCoV-19/South Africa/LR00150/2020|EPI ISL 514418|B.1.1.52|South Africa|2020-07-24	0.0005549720	Africa
Africa|hCoV-19/Gambia/GC19-3774/2020|EPI ISL 561074|B.1.5.12|Gambia|2020-07-27	Africa|hCoV-19/South Africa/LR00150/2020|EPI ISL 514418|B.1.1.52|South Africa|2020-07-24	0.0005202755	Africa
Africa|hCoV-19/Gambia/GC19-3794/2020|EPI ISL 561078|B.1.5.12|Gambia|2020-07-27	Africa|hCoV-19/South Africa/LR00150/2020|EPI ISL 514418|B.1.1.52|South Africa|2020-07-24	0.0005249540	Africa
Africa|hCoV-19/Gambia/GC19-3796/2020|EPI ISL 561079|B.1.5.12|Gambia|2020-07-27	Africa|hCoV-19/South Africa/LR00150/2020|EPI ISL 514418|B.1.1.52|South Africa|2020-07-24	0.0005202501	Africa
Africa|hCoV-19/Gambia/GC19-3798/2020|EPI ISL 561080|B.1.1.242|Gambia|2020-07-27	Africa|hCoV-19/South Africa/LR00150/2020|EPI ISL 514418|B.1.1.52|South Africa|2020-07-24	0.0004553763	Africa
Africa|hCoV-19/Gambia/GC19-3799/2020|EPI ISL 561081|B.1.1.242|Gambia|2020-07-27	Africa|hCoV-19/South Africa/LR00150/2020|EPI ISL 514418|B.1.1.52|South Africa|2020-07-24	0.0004508134	Africa
Africa|hCoV-19/Gambia/GC19-3802/2020|EPI ISL 561082|B.1.5.12|Gambia|2020-07-27	Africa|hCoV-19/South Africa/LR00150/2020|EPI ISL 514418|B.1.1.52|South Africa|2020-07-24	0.0005549642	Africa
Africa|hCoV-19/Gambia/GC19-3805/2020|EPI ISL 561083|B.1.5.12|Gambia|2020-07-27	Africa|hCoV-19/South Africa/LR00150/2020|EPI ISL 514418|B.1.1.52|South Africa|2020-07-24	0.0005202628	Africa
Africa|hCoV-19/Gambia/GC19-3806/2020|EPI ISL 561084|B.1.1.293|Gambia|2020-07-27	Africa|hCoV-19/South Africa/LR00150/2020|EPI ISL 514418|B.1.1.52|South Africa|2020-07-24	0.0003467720	Africa
Africa|hCoV-19/Gambia/GC19-3807/2020|EPI ISL 561085|B.1.1.293|Gambia|2020-07-27	Africa|hCoV-19/South Africa/LR00150/2020|EPI ISL 514418|B.1.1.52|South Africa|2020-07-24	0.0003814875	Africa
Africa|hCoV-19/Gambia/GC19-3812/2020|EPI ISL 561086|B.1.1.293|Gambia|2020-07-27	Africa|hCoV-19/South Africa/LR00150/2020|EPI ISL 514418|B.1.1.52|South Africa|2020-07-24	0.0004170589	Africa
Africa|hCoV-19/Gambia/GC19-3813/2020|EPI ISL 561087|B.1.1.293|Gambia|2020-07-27	Africa|hCoV-19/South Africa/LR00150/2020|EPI ISL 514418|B.1.1.52|South Africa|2020-07-24	0.0003814742	Africa
Africa|hCoV-19/Gambia/GC19-3814/2020|EPI ISL 561088|B.1|Gambia|2020-07-27	Africa|hCoV-19/South Africa/LR00150/2020|EPI ISL 514418|B.1.1.52|South Africa|2020-07-24	0.0006244364	Africa
Africa|hCoV-19/Gambia/GC19-3816/2020|EPI ISL 561089|B.1.1.293|Gambia|2020-07-27	Africa|hCoV-19/South Africa/LR00150/2020|EPI ISL 514418|B.1.1.52|South Africa|2020-07-24	0.0003494495	Africa
Africa|hCoV-19/Gambia/GC19-3818/2020|EPI ISL 561090|B.1.1.293|Gambia|2020-07-27	Africa|hCoV-19/South Africa/LR00150/2020|EPI ISL 514418|B.1.1.52|South Africa|2020-07-24	0.0004508427	Africa
Africa|hCoV-19/Gambia/GC19-3820/2020|EPI ISL 561091|B.1.1.293|Gambia|2020-07-27	Africa|hCoV-19/South Africa/LR00150/2020|EPI ISL 514418|B.1.1.52|South Africa|2020-07-24	0.0003814743	Africa
Africa|hCoV-19/Gambia/GC19-3821/2020|EPI ISL 561092|B.1.5.12|Gambia|2020-07-27	Africa|hCoV-19/South Africa/LR00150/2020|EPI ISL 514418|B.1.1.52|South Africa|2020-07-24	0.0004552008	Africa
Africa|hCoV-19/Gambia/GC19-3822/2020|EPI ISL 561093|B.1.5.12|Gambia|2020-07-27	Africa|hCoV-19/South Africa/LR00150/2020|EPI ISL 514418|B.1.1.52|South Africa|2020-07-24	0.0005549722	Africa
Africa|hCoV-19/Gambia/GC19-3823/2020|EPI ISL 561094|B.1.5.12|Gambia|2020-07-27	Africa|hCoV-19/South Africa/LR00150/2020|EPI ISL 514418|B.1.1.52|South Africa|2020-07-24	0.0005592561	Africa
Africa|hCoV-19/Gambia/GC19-3835/2020|EPI ISL 561096|B.1.1.293|Gambia|2020-07-27	Africa|hCoV-19/South Africa/LR00150/2020|EPI ISL 514418|B.1.1.52|South Africa|2020-07-24	0.0003467840	Africa
Africa|hCoV-19/Gambia/GC19-3836/2020|EPI ISL 561097|B.1.5.12|Gambia|2020-07-27	Africa|hCoV-19/South Africa/LR00150/2020|EPI ISL 514418|B.1.1.52|South Africa|2020-07-24	0.0005202394	Africa
Africa|hCoV-19/Gambia/GC19-3839/2020|EPI ISL 561098|B.1.5.12|Gambia|2020-07-27	Africa|hCoV-19/South Africa/LR00150/2020|EPI ISL 514418|B.1.1.52|South Africa|2020-07-24	0.0005549720	Africa
Africa|hCoV-19/Gambia/GC19-3842/2020|EPI ISL 561099|B.1.1.293|Gambia|2020-07-27	Africa|hCoV-19/South Africa/LR00150/2020|EPI ISL 514418|B.1.1.52|South Africa|2020-07-24	0.0004508520	Africa
Africa|hCoV-19/Gambia/GC19-3846/2020|EPI ISL 561100|B.1.1.293|Gambia|2020-07-27	Africa|hCoV-19/South Africa/LR00150/2020|EPI ISL 514418|B.1.1.52|South Africa|2020-07-24	0.0004161624	Africa
Africa|hCoV-19/Gambia/GC19-3852/2020|EPI ISL 561101|B.1.5.12|Gambia|2020-07-27	Africa|hCoV-19/South Africa/LR00150/2020|EPI ISL 514418|B.1.1.52|South Africa|2020-07-24	0.0005600077	Africa
Africa|hCoV-19/Gambia/GC19-3854/2020|EPI ISL 561102|B.1.1.293|Gambia|2020-07-27	Africa|hCoV-19/South Africa/LR00150/2020|EPI ISL 514418|B.1.1.52|South Africa|2020-07-24	0.0004508520	Africa
Africa|hCoV-19/Gambia/GC192573/2020|EPI ISL 561115|B.1.5.12|Gambia|2020-07-21	Africa|hCoV-19/South Africa/LR00150/2020|EPI ISL 514418|B.1.1.52|South Africa|2020-07-24	0.0005549970	Africa
Africa|hCoV-19/Gambia/GC192576/2020|EPI ISL 561117|B.1.5.12|Gambia|2020-07-21	Africa|hCoV-19/South Africa/LR00150/2020|EPI ISL 514418|B.1.1.52|South Africa|2020-07-24	0.0004515176	Africa
Africa|hCoV-19/Gambia/GC192579/2020|EPI ISL 561118|B.1.5.12|Gambia|2020-07-21	Africa|hCoV-19/South Africa/LR00150/2020|EPI ISL 514418|B.1.1.52|South Africa|2020-07-24	0.0004192810	Africa
Africa|hCoV-19/Gambia/GC192602/2020|EPI ISL 561120|B.1.1.293|Gambia|2020-07-21	Africa|hCoV-19/South Africa/LR00150/2020|EPI ISL 514418|B.1.1.52|South Africa|2020-07-24	0.0004508427	Africa
Africa|hCoV-19/Gambia/GC192610/2020|EPI ISL 561121|B.1.1.293|Gambia|2020-07-21	Africa|hCoV-19/South Africa/LR00150/2020|EPI ISL 514418|B.1.1.52|South Africa|2020-07-24	0.0004508428	Africa
Africa|hCoV-19/Gambia/GC192751/2020|EPI ISL 561138|B.1.5.12|Gambia|2020-07-21	Africa|hCoV-19/South Africa/LR00150/2020|EPI ISL 514418|B.1.1.52|South Africa|2020-07-24	0.0005897088	Africa
Africa|hCoV-19/Gambia/GC192756/2020|EPI ISL 561139|B.1.5.12|Gambia|2020-07-22	Africa|hCoV-19/South Africa/LR00150/2020|EPI ISL 514418|B.1.1.52|South Africa|2020-07-24	0.0005202755	Africa
Africa|hCoV-19/Gambia/GC192772/2020|EPI ISL 561140|B.1.1|Gambia|2020-07-22	Africa|hCoV-19/South Africa/LR00150/2020|EPI ISL 514418|B.1.1.52|South Africa|2020-07-24	0.0004161539	Africa
Africa|hCoV-19/Gambia/GC192778/2020|EPI ISL 561141|B.1.1|Gambia|2020-07-22	Africa|hCoV-19/South Africa/LR00150/2020|EPI ISL 514418|B.1.1.52|South Africa|2020-07-24	0.0004161971	Africa
Africa|hCoV-19/Gambia/GC192781/2020|EPI ISL 561142|B.1.5.12|Gambia|2020-07-22	Africa|hCoV-19/South Africa/LR00150/2020|EPI ISL 514418|B.1.1.52|South Africa|2020-07-24	0.0005549721	Africa
Africa|hCoV-19/Gambia/GC192782/2020|EPI ISL 561143|B.1.5.12|Gambia|2020-07-22	Africa|hCoV-19/South Africa/LR00150/2020|EPI ISL 514418|B.1.1.52|South Africa|2020-07-24	0.0005549856	Africa
Africa|hCoV-19/Gambia/GC192786/2020|EPI ISL 561144|B.1.1.293|Gambia|2020-07-22	Africa|hCoV-19/South Africa/LR00150/2020|EPI ISL 514418|B.1.1.52|South Africa|2020-07-24	0.0003814572	Africa
Africa|hCoV-19/Gambia/GC192789/2020|EPI ISL 561145|B.1|Gambia|2020-07-22	Africa|hCoV-19/South Africa/LR00150/2020|EPI ISL 514418|B.1.1.52|South Africa|2020-07-24	0.0004855232	Africa
Africa|hCoV-19/Gambia/GC192811/2020|EPI ISL 561147|B.1.5.12|Gambia|2020-07-22	Africa|hCoV-19/South Africa/LR00150/2020|EPI ISL 514418|B.1.1.52|South Africa|2020-07-24	0.0005253584	Africa
Africa|hCoV-19/Gambia/GC192812/2020|EPI ISL 561148|B.1.1.293|Gambia|2020-07-22	Africa|hCoV-19/South Africa/LR00150/2020|EPI ISL 514418|B.1.1.52|South Africa|2020-07-24	0.0003120743	Africa
Africa|hCoV-19/Gambia/NPHL-038/2020|EPI ISL 561205|B.1.1|Gambia|2020	Africa|hCoV-19/South Africa/LR00150/2020|EPI ISL 514418|B.1.1.52|South Africa|2020-07-24	0.0004508537	Africa
Africa|hCoV-19/Gambia/NPHL-061/2020|EPI ISL 561206|B.1.5.12|Gambia|2020	Africa|hCoV-19/South Africa/LR00150/2020|EPI ISL 514418|B.1.1.52|South Africa|2020-07-24	0.0006243848	Africa
Africa|hCoV-19/Gambia/NPHL-1168/2020|EPI ISL 561212|B.1.5.12|Gambia|2020-06-27	Africa|hCoV-19/South Africa/LR00150/2020|EPI ISL 514418|B.1.1.52|South Africa|2020-07-24	0.0005897208	Africa
Africa|hCoV-19/Gambia/NPHL-1208/2020|EPI ISL 561213|B.1.5.12|Gambia|2020-06-30	Africa|hCoV-19/South Africa/LR00150/2020|EPI ISL 514418|B.1.1.52|South Africa|2020-07-24	0.0003516041	Africa
Africa|hCoV-19/Gambia/NPHL-1209/2020|EPI ISL 561214|B.1.5.12|Gambia|2020-06-30	Africa|hCoV-19/South Africa/LR00150/2020|EPI ISL 514418|B.1.1.52|South Africa|2020-07-24	0.0003168347	Africa
Africa|hCoV-19/Gambia/NPHL-1212/2020|EPI ISL 561215|B.1.5.12|Gambia|2020-06-30	Africa|hCoV-19/South Africa/LR00150/2020|EPI ISL 514418|B.1.1.52|South Africa|2020-07-24	0.0004855348	Africa
Africa|hCoV-19/Gambia/NPHL-1224/2020|EPI ISL 561217|B.1.1.293|Gambia|2020-06-30	Africa|hCoV-19/South Africa/LR00150/2020|EPI ISL 514418|B.1.1.52|South Africa|2020-07-24	0.0002903371	Africa
Africa|hCoV-19/Gambia/NPHL-1230/2020|EPI ISL 561218|B.1.5|Gambia|2020-06-30	Africa|hCoV-19/South Africa/LR00150/2020|EPI ISL 514418|B.1.1.52|South Africa|2020-07-24	0.0002812388	Africa
Africa|hCoV-19/Gambia/NPHL-1248/2020|EPI ISL 561222|B.1.5|Gambia|2020-07-01	Africa|hCoV-19/South Africa/LR00150/2020|EPI ISL 514418|B.1.1.52|South Africa|2020-07-24	0.0002812191	Africa
Africa|hCoV-19/Gambia/NPHL-1258/2020|EPI ISL 561223|B.1.292|Gambia|2020-07-02	Africa|hCoV-19/South Africa/LR00150/2020|EPI ISL 514418|B.1.1.52|South Africa|2020-07-24	0.0004508535	Africa
Africa|hCoV-19/Gambia/NPHL-1422/2020|EPI ISL 561228|B.1.5|Gambia|2020-07-04	Africa|hCoV-19/South Africa/LR00150/2020|EPI ISL 514418|B.1.1.52|South Africa|2020-07-24	0.0002154579	Africa
Africa|hCoV-19/Gambia/NPHL-1424/2020|EPI ISL 561229|B.1.292|Gambia|2020-07-04	Africa|hCoV-19/South Africa/LR00150/2020|EPI ISL 514418|B.1.1.52|South Africa|2020-07-24	0.0004509928	Africa
Africa|hCoV-19/Gambia/NPHL-1446/2020|EPI ISL 561230|B.1.5|Gambia|2020-07-04	Africa|hCoV-19/South Africa/LR00150/2020|EPI ISL 514418|B.1.1.52|South Africa|2020-07-24	0.0002812192	Africa
Africa|hCoV-19/Gambia/NPHL-1477/2020|EPI ISL 561231|B.1.5|Gambia|2020	Africa|hCoV-19/South Africa/LR00150/2020|EPI ISL 514418|B.1.1.52|South Africa|2020-07-24	0.0002858608	Africa
Africa|hCoV-19/Gambia/NPHL-1514/2020|EPI ISL 561232|B.1.1|Gambia|2020	Africa|hCoV-19/South Africa/LR00150/2020|EPI ISL 514418|B.1.1.52|South Africa|2020-07-24	0.0003467564	Africa
Africa|hCoV-19/Gambia/NPHL-1641/2020|EPI ISL 561235|B.1.292|Gambia|2020-07-31	Africa|hCoV-19/South Africa/LR00150/2020|EPI ISL 514418|B.1.1.52|South Africa|2020-07-24	0.0004953526	Africa
Africa|hCoV-19/Gambia/NPHL-1645/2020|EPI ISL 561236|B.1.1.293|Gambia|2020-08-04	Africa|hCoV-19/South Africa/LR00150/2020|EPI ISL 514418|B.1.1.52|South Africa|2020-07-24	0.0003488853	Africa
Africa|hCoV-19/Gambia/NPHL-1711/2020|EPI ISL 561237|B.1.1.293|Gambia|2020-08-04	Africa|hCoV-19/South Africa/LR00150/2020|EPI ISL 514418|B.1.1.52|South Africa|2020-07-24	0.0003120742	Africa
Africa|hCoV-19/Gambia/NPHL-1746/2020|EPI ISL 561238|B.1.1|Gambia|2020-07-20	Africa|hCoV-19/South Africa/LR00150/2020|EPI ISL 514418|B.1.1.52|South Africa|2020-07-24	0.0002427480	Africa
Africa|hCoV-19/Gambia/NPHL-1921/2020|EPI ISL 561239|B.1.1|Gambia|2020	Africa|hCoV-19/South Africa/LR00150/2020|EPI ISL 514418|B.1.1.52|South Africa|2020-07-24	0.0004161538	Africa
Africa|hCoV-19/Gambia/NPHL-1968/2020|EPI ISL 561240|B.1.1|Gambia|2020-07-16	Africa|hCoV-19/South Africa/LR00150/2020|EPI ISL 514418|B.1.1.52|South Africa|2020-07-24	0.0004161539	Africa
Africa|hCoV-19/Gambia/NPHL-2037/2020|EPI ISL 561241|B.1.1|Gambia|2020-07-15	Africa|hCoV-19/South Africa/LR00150/2020|EPI ISL 514418|B.1.1.52|South Africa|2020-07-24	0.0003814796	Africa
Africa|hCoV-19/Gambia/NPHL-2268/2020|EPI ISL 561242|B.1.1|Gambia|2020	Africa|hCoV-19/South Africa/LR00150/2020|EPI ISL 514418|B.1.1.52|South Africa|2020-07-24	0.0002085549	Africa
Africa|hCoV-19/Gambia/NPHL-2344/2020|EPI ISL 561243|B.1.292|Gambia|2020	Africa|hCoV-19/South Africa/LR00150/2020|EPI ISL 514418|B.1.1.52|South Africa|2020-07-24	0.0005202842	Africa
Africa|hCoV-19/Gambia/NPHL-2374/2020|EPI ISL 561244|B.1.5.12|Gambia|2020	Africa|hCoV-19/South Africa/LR00150/2020|EPI ISL 514418|B.1.1.52|South Africa|2020-07-24	0.0004855517	Africa
Africa|hCoV-19/Gambia/NPHL-242/2020|EPI ISL 561245|B.1.5|Gambia|2020	Africa|hCoV-19/South Africa/LR00150/2020|EPI ISL 514418|B.1.1.52|South Africa|2020-07-24	0.0003121328	Africa
Africa|hCoV-19/Gambia/NPHL-243/2020|EPI ISL 561246|B.1.5|Gambia|2020	Africa|hCoV-19/South Africa/LR00150/2020|EPI ISL 514418|B.1.1.52|South Africa|2020-07-24	0.0002464391	Africa
Africa|hCoV-19/Gambia/NPHL-244/2020|EPI ISL 561247|B.1.1.293|Gambia|2020	Africa|hCoV-19/South Africa/LR00150/2020|EPI ISL 514418|B.1.1.52|South Africa|2020-07-24	0.0003498824	Africa
Africa|hCoV-19/Gambia/NPHL-2443/2020|EPI ISL 561248|B.1.5.12|Gambia|2020	Africa|hCoV-19/South Africa/LR00150/2020|EPI ISL 514418|B.1.1.52|South Africa|2020-07-24	0.0004855349	Africa
Africa|hCoV-19/Gambia/NPHL-2444/2020|EPI ISL 561249|B.1.292|Gambia|2020-07-21	Africa|hCoV-19/South Africa/LR00150/2020|EPI ISL 514418|B.1.1.52|South Africa|2020-07-24	0.0004855448	Africa
Africa|hCoV-19/Gambia/NPHL-2446/2020|EPI ISL 561250|B.1.1|Gambia|2020	Africa|hCoV-19/South Africa/LR00150/2020|EPI ISL 514418|B.1.1.52|South Africa|2020-07-24	0.0004201602	Africa
Africa|hCoV-19/Gambia/NPHL-245/2020|EPI ISL 561251|B.1.1|Gambia|2020	Africa|hCoV-19/South Africa/LR00150/2020|EPI ISL 514418|B.1.1.52|South Africa|2020-07-24	0.0002445883	Africa
Africa|hCoV-19/Gambia/NPHL-2457/2020|EPI ISL 561252|B.1.1|Gambia|2020-07-21	Africa|hCoV-19/South Africa/LR00150/2020|EPI ISL 514418|B.1.1.52|South Africa|2020-07-24	0.0004201455	Africa
Africa|hCoV-19/Gambia/NPHL-2458/2020|EPI ISL 561253|B.1.292|Gambia|2020-07-21	Africa|hCoV-19/South Africa/LR00150/2020|EPI ISL 514418|B.1.1.52|South Africa|2020-07-24	0.0004903740	Africa
Africa|hCoV-19/Gambia/NPHL-2463/2020|EPI ISL 561254|B.1.1|Gambia|2020	Africa|hCoV-19/South Africa/LR00150/2020|EPI ISL 514418|B.1.1.52|South Africa|2020-07-24	0.0004244395	Africa
Africa|hCoV-19/Gambia/NPHL-2465/2020|EPI ISL 561255|B.1.1|Gambia|2020-07-21	Africa|hCoV-19/South Africa/LR00150/2020|EPI ISL 514418|B.1.1.52|South Africa|2020-07-24	0.0004201750	Africa
Africa|hCoV-19/Gambia/NPHL-2469/2020|EPI ISL 561256|B.1.5.12|Gambia|2020-07-21	Africa|hCoV-19/South Africa/LR00150/2020|EPI ISL 514418|B.1.1.52|South Africa|2020-07-24	0.0005603274	Africa
Africa|hCoV-19/Gambia/NPHL-247/2020|EPI ISL 561257|B.1.1.293|Gambia|2020	Africa|hCoV-19/South Africa/LR00150/2020|EPI ISL 514418|B.1.1.52|South Africa|2020-07-24	0.0003467769	Africa
Africa|hCoV-19/Gambia/NPHL-2470/2020|EPI ISL 561258|B.1.1|Gambia|2020-07-21	Africa|hCoV-19/South Africa/LR00150/2020|EPI ISL 514418|B.1.1.52|South Africa|2020-07-24	0.0004201602	Africa
Africa|hCoV-19/Gambia/NPHL-2472/2020|EPI ISL 561259|B.1.5.12|Gambia|2020-07-21	Africa|hCoV-19/South Africa/LR00150/2020|EPI ISL 514418|B.1.1.52|South Africa|2020-07-24	0.0003501360	Africa
Africa|hCoV-19/Gambia/NPHL-2473/2020|EPI ISL 561260|B.1.5.12|Gambia|2020-07-21	Africa|hCoV-19/South Africa/LR00150/2020|EPI ISL 514418|B.1.1.52|South Africa|2020-07-24	0.0006244323	Africa
Africa|hCoV-19/Gambia/NPHL-2478/2020|EPI ISL 561261|B.1.5.12|Gambia|2020-07-21	Africa|hCoV-19/South Africa/LR00150/2020|EPI ISL 514418|B.1.1.52|South Africa|2020-07-24	0.0003891137	Africa
Africa|hCoV-19/Gambia/NPHL-2497/2020|EPI ISL 561262|B.1.1.242|Gambia|2020-07-21	Africa|hCoV-19/South Africa/LR00150/2020|EPI ISL 514418|B.1.1.52|South Africa|2020-07-24	0.0003890490	Africa
Africa|hCoV-19/Gambia/NPHL-2504/2020|EPI ISL 561264|B.1.5.12|Gambia|2020-07-23	Africa|hCoV-19/South Africa/LR00150/2020|EPI ISL 514418|B.1.1.52|South Africa|2020-07-24	0.0006295883	Africa
Africa|hCoV-19/Gambia/NPHL-2514/2020|EPI ISL 561265|B.1.5.12|Gambia|2020-07-21	Africa|hCoV-19/South Africa/LR00150/2020|EPI ISL 514418|B.1.1.52|South Africa|2020-07-24	0.0005603333	Africa
Africa|hCoV-19/Gambia/NPHL-2521/2020|EPI ISL 561266|B.1.5.12|Gambia|2020-07-23	Africa|hCoV-19/South Africa/LR00150/2020|EPI ISL 514418|B.1.1.52|South Africa|2020-07-24	0.0005603099	Africa
Africa|hCoV-19/Gambia/NPHL-2522/2020|EPI ISL 561267|B.1.1.293|Gambia|2020-07-22	Africa|hCoV-19/South Africa/LR00150/2020|EPI ISL 514418|B.1.1.52|South Africa|2020-07-24	0.0003854666	Africa
Africa|hCoV-19/Gambia/NPHL-2524/2020|EPI ISL 561268|B.1.1|Gambia|2020-07-24	Africa|hCoV-19/South Africa/LR00150/2020|EPI ISL 514418|B.1.1.52|South Africa|2020-07-24	0.0003814797	Africa
Africa|hCoV-19/Gambia/NPHL-2529/2020|EPI ISL 561269|B.1.1.293|Gambia|2020-07-21	Africa|hCoV-19/South Africa/LR00150/2020|EPI ISL 514418|B.1.1.52|South Africa|2020-07-24	0.0003500907	Africa
Africa|hCoV-19/Gambia/NPHL-253/2020|EPI ISL 561270|B.1.1.293|Gambia|2020	Africa|hCoV-19/South Africa/LR00150/2020|EPI ISL 514418|B.1.1.52|South Africa|2020-07-24	0.0003814494	Africa
Africa|hCoV-19/Gambia/NPHL-2537/2020|EPI ISL 561271|B.1.1|Gambia|2020	Africa|hCoV-19/South Africa/LR00150/2020|EPI ISL 514418|B.1.1.52|South Africa|2020-07-24	0.0004549075	Africa
Africa|hCoV-19/Gambia/NPHL-2538/2020|EPI ISL 561272|B.1.5.12|Gambia|2020-07-21	Africa|hCoV-19/South Africa/LR00150/2020|EPI ISL 514418|B.1.1.52|South Africa|2020-07-24	0.0005252666	Africa
Africa|hCoV-19/Gambia/NPHL-2550/2020|EPI ISL 561274|B.1.292|Gambia|2020-07-21	Africa|hCoV-19/South Africa/LR00150/2020|EPI ISL 514418|B.1.1.52|South Africa|2020-07-24	0.0004551943	Africa
Africa|hCoV-19/Gambia/NPHL-2554/2020|EPI ISL 561275|B.1.5.12|Gambia|2020	Africa|hCoV-19/South Africa/LR00150/2020|EPI ISL 514418|B.1.1.52|South Africa|2020-07-24	0.0004552326	Africa
Africa|hCoV-19/Gambia/NPHL-2555/2020|EPI ISL 561276|B.1.1|Gambia|2020-07-21	Africa|hCoV-19/South Africa/LR00150/2020|EPI ISL 514418|B.1.1.52|South Africa|2020-07-24	0.0003891754	Africa
Africa|hCoV-19/Gambia/NPHL-256/2020|EPI ISL 561277|B.1.1.293|Gambia|2020	Africa|hCoV-19/South Africa/LR00150/2020|EPI ISL 514418|B.1.1.52|South Africa|2020-07-24	0.0002774129	Africa
Africa|hCoV-19/Gambia/NPHL-2560/2020|EPI ISL 561278|B.1.1|Gambia|2020	Africa|hCoV-19/South Africa/LR00150/2020|EPI ISL 514418|B.1.1.52|South Africa|2020-07-24	0.0004201455	Africa
Africa|hCoV-19/Gambia/NPHL-2567/2020|EPI ISL 561279|B.1|Gambia|2020	Africa|hCoV-19/South Africa/LR00150/2020|EPI ISL 514418|B.1.1.52|South Africa|2020-07-24	0.0006591708	Africa
Africa|hCoV-19/Gambia/NPHL-2573/2020|EPI ISL 561280|B.1.1.293|Gambia|2020	Africa|hCoV-19/South Africa/LR00150/2020|EPI ISL 514418|B.1.1.52|South Africa|2020-07-24	0.0003501397	Africa
Africa|hCoV-19/Gambia/NPHL-2586/2020|EPI ISL 561281|B.1.5.12|Gambia|2020-07-23	Africa|hCoV-19/South Africa/LR00150/2020|EPI ISL 514418|B.1.1.52|South Africa|2020-07-24	0.0004598210	Africa
Africa|hCoV-19/Gambia/NPHL-2588/2020|EPI ISL 561282|B.1.1|Gambia|2020	Africa|hCoV-19/South Africa/LR00150/2020|EPI ISL 514418|B.1.1.52|South Africa|2020-07-24	0.0004508430	Africa
Africa|hCoV-19/Gambia/NPHL-2615/2020|EPI ISL 561283|B.1.1.293|Gambia|2020-08-18	Africa|hCoV-19/South Africa/LR00150/2020|EPI ISL 514418|B.1.1.52|South Africa|2020-07-24	0.0003467648	Africa
Africa|hCoV-19/Gambia/NPHL-2626/2020|EPI ISL 561284|B.1.1.293|Gambia|2020	Africa|hCoV-19/South Africa/LR00150/2020|EPI ISL 514418|B.1.1.52|South Africa|2020-07-24	0.0003815061	Africa
Africa|hCoV-19/Gambia/NPHL-2640/2020|EPI ISL 561285|B.1.5.12|Gambia|2020-06-17	Africa|hCoV-19/South Africa/LR00150/2020|EPI ISL 514418|B.1.1.52|South Africa|2020-07-24	0.0004508647	Africa
Africa|hCoV-19/Gambia/NPHL-266/2020|EPI ISL 561286|B.1.5.12|Gambia|2020	Africa|hCoV-19/South Africa/LR00150/2020|EPI ISL 514418|B.1.1.52|South Africa|2020-07-24	0.0005252959	Africa
Africa|hCoV-19/Gambia/NPHL-2706/2020|EPI ISL 561287|B.1.292|Gambia|2020	Africa|hCoV-19/South Africa/LR00150/2020|EPI ISL 514418|B.1.1.52|South Africa|2020-07-24	0.0005202375	Africa
Africa|hCoV-19/Gambia/NPHL-2712/2020|EPI ISL 561288|B.1.5.12|Gambia|2020-08-03	Africa|hCoV-19/South Africa/LR00150/2020|EPI ISL 514418|B.1.1.52|South Africa|2020-07-24	0.0005549970	Africa
Africa|hCoV-19/Gambia/NPHL-2727/2020|EPI ISL 561289|B.1.5.12|Gambia|2020-08-04	Africa|hCoV-19/South Africa/LR00150/2020|EPI ISL 514418|B.1.1.52|South Africa|2020-07-24	0.0005549720	Africa
Africa|hCoV-19/Gambia/NPHL-2729/2020|EPI ISL 561290|B.1.1|Gambia|2020-07-23	Africa|hCoV-19/South Africa/LR00150/2020|EPI ISL 514418|B.1.1.52|South Africa|2020-07-24	0.0004161539	Africa
Africa|hCoV-19/Gambia/NPHL-2736/2020|EPI ISL 561291|B.1.1.242|Gambia|2020-07-25	Africa|hCoV-19/South Africa/LR00150/2020|EPI ISL 514418|B.1.1.52|South Africa|2020-07-24	0.0004508335	Africa
Africa|hCoV-19/Gambia/NPHL-2759/2020|EPI ISL 561292|B.1.5.12|Gambia|2020-08-07	Africa|hCoV-19/South Africa/LR00150/2020|EPI ISL 514418|B.1.1.52|South Africa|2020-07-24	0.0005203223	Africa
Africa|hCoV-19/Gambia/NPHL-2762/2020|EPI ISL 561293|B.1.5.12|Gambia|2020-07-25	Africa|hCoV-19/South Africa/LR00150/2020|EPI ISL 514418|B.1.1.52|South Africa|2020-07-24	0.0005896822	Africa
Africa|hCoV-19/Gambia/NPHL-2767/2020|EPI ISL 561294|B.1.1.293|Gambia|2020-07-25	Africa|hCoV-19/South Africa/LR00150/2020|EPI ISL 514418|B.1.1.52|South Africa|2020-07-24	0.0003814493	Africa
Africa|hCoV-19/Gambia/NPHL-2768/2020|EPI ISL 561295|B.1.1.293|Gambia|2020-07-27	Africa|hCoV-19/South Africa/LR00150/2020|EPI ISL 514418|B.1.1.52|South Africa|2020-07-24	0.0003467649	Africa
Africa|hCoV-19/Gambia/NPHL-277/2020|EPI ISL 561296|B.1.5.12|Gambia|2020	Africa|hCoV-19/South Africa/LR00150/2020|EPI ISL 514418|B.1.1.52|South Africa|2020-07-24	0.0005549856	Africa
Africa|hCoV-19/Gambia/NPHL-2785/2020|EPI ISL 561297|B.1.1.242|Gambia|2020-07-27	Africa|hCoV-19/South Africa/LR00150/2020|EPI ISL 514418|B.1.1.52|South Africa|2020-07-24	0.0003814547	Africa
Africa|hCoV-19/Gambia/NPHL-2790/2020|EPI ISL 561298|B.1.1.293|Gambia|2020	Africa|hCoV-19/South Africa/LR00150/2020|EPI ISL 514418|B.1.1.52|South Africa|2020-07-24	0.0004161539	Africa
Africa|hCoV-19/Gambia/NPHL-2825/2020|EPI ISL 561299|B.1.5.12|Gambia|2020	Africa|hCoV-19/South Africa/LR00150/2020|EPI ISL 514418|B.1.1.52|South Africa|2020-07-24	0.0005202267	Africa
Africa|hCoV-19/Gambia/NPHL-287/2020|EPI ISL 561300|B.1.1.293|Gambia|2020	Africa|hCoV-19/South Africa/LR00150/2020|EPI ISL 514418|B.1.1.52|South Africa|2020-07-24	0.0003814704	Africa
Africa|hCoV-19/Gambia/NPHL-2889/2020|EPI ISL 561301|B.1.5.12|Gambia|2020	Africa|hCoV-19/South Africa/LR00150/2020|EPI ISL 514418|B.1.1.52|South Africa|2020-07-24	0.0005963414	Africa
Africa|hCoV-19/Gambia/NPHL-2892/2020|EPI ISL 561302|B.1.5.12|Gambia|2020-09-07	Africa|hCoV-19/South Africa/LR00150/2020|EPI ISL 514418|B.1.1.52|South Africa|2020-07-24	0.0005963414	Africa
Africa|hCoV-19/Gambia/NPHL-290/2020|EPI ISL 561303|B.1.1.293|Gambia|2020	Africa|hCoV-19/South Africa/LR00150/2020|EPI ISL 514418|B.1.1.52|South Africa|2020-07-24	0.0003467647	Africa
Africa|hCoV-19/Gambia/NPHL-2909/2020|EPI ISL 561304|B.1.1.293|Gambia|2020-07-26	Africa|hCoV-19/South Africa/LR00150/2020|EPI ISL 514418|B.1.1.52|South Africa|2020-07-24	0.0003814664	Africa
Africa|hCoV-19/Gambia/NPHL-2984/2020|EPI ISL 561307|B.1.1.293|Gambia|2020	Africa|hCoV-19/South Africa/LR00150/2020|EPI ISL 514418|B.1.1.52|South Africa|2020-07-24	0.0004161726	Africa
Africa|hCoV-19/Gambia/NPHL-299/2020|EPI ISL 561308|B.1.1.293|Gambia|2020	Africa|hCoV-19/South Africa/LR00150/2020|EPI ISL 514418|B.1.1.52|South Africa|2020-07-24	0.0003814572	Africa
Africa|hCoV-19/Gambia/NPHL-3047/2020|EPI ISL 561309|B.1.5.12|Gambia|2020-07-28	Africa|hCoV-19/South Africa/LR00150/2020|EPI ISL 514418|B.1.1.52|South Africa|2020-07-24	0.0005955268	Africa
Africa|hCoV-19/Gambia/NPHL-3055/2020|EPI ISL 561310|B.1.5.12|Gambia|2020-07-17	Africa|hCoV-19/South Africa/LR00150/2020|EPI ISL 514418|B.1.1.52|South Africa|2020-07-24	0.0005896819	Africa
Africa|hCoV-19/Gambia/NPHL-3062/2020|EPI ISL 561311|B.1.5.12|Gambia|2020	Africa|hCoV-19/South Africa/LR00150/2020|EPI ISL 514418|B.1.1.52|South Africa|2020-07-24	0.0005955268	Africa
Africa|hCoV-19/Gambia/NPHL-3079/2020|EPI ISL 561312|B.1.5.12|Gambia|2020-07-27	Africa|hCoV-19/South Africa/LR00150/2020|EPI ISL 514418|B.1.1.52|South Africa|2020-07-24	0.0005963414	Africa
Africa|hCoV-19/Gambia/NPHL-3206/2020|EPI ISL 561313|B.1.1.293|Gambia|2020	Africa|hCoV-19/South Africa/LR00150/2020|EPI ISL 514418|B.1.1.52|South Africa|2020-07-24	0.0004508535	Africa
Africa|hCoV-19/Gambia/NPHL-3254/2020|EPI ISL 561315|B.1.5.12|Gambia|2020-07-28	Africa|hCoV-19/South Africa/LR00150/2020|EPI ISL 514418|B.1.1.52|South Africa|2020-07-24	0.0005904810	Africa
Africa|hCoV-19/Gambia/NPHL-3281/2020|EPI ISL 561316|B.1.1|Gambia|2020-07-28	Africa|hCoV-19/South Africa/LR00150/2020|EPI ISL 514418|B.1.1.52|South Africa|2020-07-24	0.0004675285	Africa
Africa|hCoV-19/Gambia/NPHL-483B/2020|EPI ISL 561318|B.1.1|Gambia|2020	Africa|hCoV-19/South Africa/LR00150/2020|EPI ISL 514418|B.1.1.52|South Africa|2020-07-24	0.0005037169	Africa
Africa|hCoV-19/Gambia/NPHL-704/2020|EPI ISL 561320|B.1.1.293|Gambia|2020	Africa|hCoV-19/South Africa/LR00150/2020|EPI ISL 514418|B.1.1.52|South Africa|2020-07-24	0.0005954261	Africa
Africa|hCoV-19/Gambia/NPHL-737/2020|EPI ISL 561323|B.1.1.293|Gambia|2020	Africa|hCoV-19/South Africa/LR00150/2020|EPI ISL 514418|B.1.1.52|South Africa|2020-07-24	0.0003150672	Africa
Africa|hCoV-19/Gambia/NPHL-748/2020|EPI ISL 561324|B.1.1|Gambia|2020	Africa|hCoV-19/South Africa/LR00150/2020|EPI ISL 514418|B.1.1.52|South Africa|2020-07-24	0.0003814797	Africa
Africa|hCoV-19/Gambia/NPHL-758/2020|EPI ISL 561326|B.1.1.293|Gambia|2020	Africa|hCoV-19/South Africa/LR00150/2020|EPI ISL 514418|B.1.1.52|South Africa|2020-07-24	0.0003177699	Africa
Africa|hCoV-19/Gambia/NPHL-760/2020|EPI ISL 561327|B.1.5|Gambia|2020	Africa|hCoV-19/South Africa/LR00150/2020|EPI ISL 514418|B.1.1.52|South Africa|2020-07-24	0.0002446053	Africa
Africa|hCoV-19/Gambia/NPHL-790/2020|EPI ISL 561329|B.1.5|Gambia|2020	Africa|hCoV-19/South Africa/LR00150/2020|EPI ISL 514418|B.1.1.52|South Africa|2020-07-24	0.0002099412	Africa
Africa|hCoV-19/Gambia/NPHL-923/2020|EPI ISL 561330|B.1.5.12|Gambia|2020	Africa|hCoV-19/South Africa/LR00150/2020|EPI ISL 514418|B.1.1.52|South Africa|2020-07-24	0.0004855685	Africa
Africa|hCoV-19/Gambia/NPHL-930/2020|EPI ISL 561331|B.1.5|Gambia|2020	Africa|hCoV-19/South Africa/LR00150/2020|EPI ISL 514418|B.1.1.52|South Africa|2020-07-24	0.0002449391	Africa
Africa|hCoV-19/Gambia/NPHL-941/2020|EPI ISL 561332|B.1.5.12|Gambia|2020	Africa|hCoV-19/South Africa/LR00150/2020|EPI ISL 514418|B.1.1.52|South Africa|2020-07-24	0.0005202501	Africa
Africa|hCoV-19/Gambia/NPHL-956/2020|EPI ISL 561334|B.1.5.12|Gambia|2020	Africa|hCoV-19/South Africa/LR00150/2020|EPI ISL 514418|B.1.1.52|South Africa|2020-07-24	0.0005249540	Africa
Africa|hCoV-19/Ghana/1651 S3/2020|EPI ISL 422387|A.11|Ghana|2020-03-25	Africa|hCoV-19/South Africa/LR00150/2020|EPI ISL 514418|B.1.1.52|South Africa|2020-07-24	0.0006751498	Africa
Africa|hCoV-19/Ghana/1659 S14/2020|EPI ISL 422405|B.1.220|Ghana|2020-03-25	Africa|hCoV-19/South Africa/LR00150/2020|EPI ISL 514418|B.1.1.52|South Africa|2020-07-24	0.0003914059	Africa
Africa|hCoV-19/Ghana/2230 S4/2020|EPI ISL 422390|B.40|Ghana|2020-03-25	Africa|hCoV-19/South Africa/LR00150/2020|EPI ISL 514418|B.1.1.52|South Africa|2020-07-24	0.0005910704	Africa
Africa|hCoV-19/Ghana/2333 S5/2020|EPI ISL 422394|B.1.3|Ghana|2020-03-27	Africa|hCoV-19/South Africa/LR00150/2020|EPI ISL 514418|B.1.1.52|South Africa|2020-07-24	0.0004905406	Africa
Africa|hCoV-19/Ghana/2573 S27/2020|EPI ISL 515082|A|Ghana|2020-03-29	Africa|hCoV-19/South Africa/LR00150/2020|EPI ISL 514418|B.1.1.52|South Africa|2020-07-24	0.0008031169	Africa
Africa|hCoV-19/Ghana/2666 S32/2020|EPI ISL 515083|A|Ghana|2020-03-27	Africa|hCoV-19/South Africa/LR00150/2020|EPI ISL 514418|B.1.1.52|South Africa|2020-07-24	0.0002109003	Africa
Africa|hCoV-19/Ghana/2709 S25/2020|EPI ISL 515084|B.1|Ghana|2020-03-28	Africa|hCoV-19/South Africa/LR00150/2020|EPI ISL 514418|B.1.1.52|South Africa|2020-07-24	0.0005205855	Africa
Africa|hCoV-19/Ghana/2828 S6/2020|EPI ISL 422397|A.11|Ghana|2020-03-29	Africa|hCoV-19/South Africa/LR00150/2020|EPI ISL 514418|B.1.1.52|South Africa|2020-07-24	0.0007661315	Africa
Africa|hCoV-19/Ghana/2852 S30/2020|EPI ISL 515085|B.6|Ghana|2020-03-28	Africa|hCoV-19/South Africa/LR00150/2020|EPI ISL 514418|B.1.1.52|South Africa|2020-07-24	0.0002101618	Africa
Africa|hCoV-19/Ghana/2914 S8/2020|EPI ISL 422399|B.1.1|Ghana|2020-03-30	Africa|hCoV-19/South Africa/LR00150/2020|EPI ISL 514418|B.1.1.52|South Africa|2020-07-24	0.0002465642	Africa
Africa|hCoV-19/Ghana/34927 S20/2020|EPI ISL 515086|A.11|Ghana|2020-05-23	Africa|hCoV-19/South Africa/LR00150/2020|EPI ISL 514418|B.1.1.52|South Africa|2020-07-24	0.0006984236	Africa
Africa|hCoV-19/Ghana/34928 S21/2020|EPI ISL 515087|A.11|Ghana|2020-05-23	Africa|hCoV-19/South Africa/LR00150/2020|EPI ISL 514418|B.1.1.52|South Africa|2020-07-24	0.0008034173	Africa
Africa|hCoV-19/Ghana/34980 S22/2020|EPI ISL 515088|B.1.1|Ghana|2020-05-23	Africa|hCoV-19/South Africa/LR00150/2020|EPI ISL 514418|B.1.1.52|South Africa|2020-07-24	0.0002464194	Africa
Africa|hCoV-19/Ghana/34983 S40/2020|EPI ISL 515089|B.1.1|Ghana|2020-05-23	Africa|hCoV-19/South Africa/LR00150/2020|EPI ISL 514418|B.1.1.52|South Africa|2020-07-24	0.0003141843	Africa
Africa|hCoV-19/Ghana/35012 S17/2020|EPI ISL 515090|B.1.1|Ghana|2020-05-23	Africa|hCoV-19/South Africa/LR00150/2020|EPI ISL 514418|B.1.1.52|South Africa|2020-07-24	0.0003120927	Africa
Africa|hCoV-19/Ghana/35019 S18/2020|EPI ISL 515091|B.1.1|Ghana|2020-05-23	Africa|hCoV-19/South Africa/LR00150/2020|EPI ISL 514418|B.1.1.52|South Africa|2020-07-24	0.0002097138	Africa
Africa|hCoV-19/Ghana/35183 S24/2020|EPI ISL 515092|A|Ghana|2020-05-24	Africa|hCoV-19/South Africa/LR00150/2020|EPI ISL 514418|B.1.1.52|South Africa|2020-07-24	0.0002119506	Africa
Africa|hCoV-19/Ghana/35280 S41/2020|EPI ISL 515093|A|Ghana|2020-05-24	Africa|hCoV-19/South Africa/LR00150/2020|EPI ISL 514418|B.1.1.52|South Africa|2020-07-24	0.0007052116	Africa
Africa|hCoV-19/Ghana/35394 S49/2020|EPI ISL 515094|B.1.1.307|Ghana|2020-05-24	Africa|hCoV-19/South Africa/LR00150/2020|EPI ISL 514418|B.1.1.52|South Africa|2020-07-24	0.0002449905	Africa
Africa|hCoV-19/Ghana/35466 S19/2020|EPI ISL 515095|B.1.1|Ghana|2020-05-24	Africa|hCoV-19/South Africa/LR00150/2020|EPI ISL 514418|B.1.1.52|South Africa|2020-07-24	0.0002792174	Africa
Africa|hCoV-19/Ghana/35563 S37/2020|EPI ISL 515096|A.11|Ghana|2020-05-24	Africa|hCoV-19/South Africa/LR00150/2020|EPI ISL 514418|B.1.1.52|South Africa|2020-07-24	0.0008326257	Africa
Africa|hCoV-19/Ghana/36523 S23/2020|EPI ISL 515097|A|Ghana|2020-05-27	Africa|hCoV-19/South Africa/LR00150/2020|EPI ISL 514418|B.1.1.52|South Africa|2020-07-24	0.0003508815	Africa
Africa|hCoV-19/Ghana/81216 S36/2020|EPI ISL 515098|A|Ghana|2020-05-20	Africa|hCoV-19/South Africa/LR00150/2020|EPI ISL 514418|B.1.1.52|South Africa|2020-07-24	0.0008022846	Africa
Africa|hCoV-19/Ghana/81219 S34/2020|EPI ISL 515099|B.1.1|Ghana|2020-05-20	Africa|hCoV-19/South Africa/LR00150/2020|EPI ISL 514418|B.1.1.52|South Africa|2020-07-24	0.0002094869	Africa
Africa|hCoV-19/Ghana/82879 S48/2020|EPI ISL 515100|B.1|Ghana|2020-05-20	Africa|hCoV-19/South Africa/LR00150/2020|EPI ISL 514418|B.1.1.52|South Africa|2020-07-24	0.0005236642	Africa
Africa|hCoV-19/Ghana/83637 S29/2020|EPI ISL 515101|B.1.1|Ghana|2020-05-22	Africa|hCoV-19/South Africa/LR00150/2020|EPI ISL 514418|B.1.1.52|South Africa|2020-07-24	0.0002436893	Africa
Africa|hCoV-19/Ghana/84049 S31/2020|EPI ISL 515102|B.1|Ghana|2020-05-25	Africa|hCoV-19/South Africa/LR00150/2020|EPI ISL 514418|B.1.1.52|South Africa|2020-07-24	0.0005562875	Africa
Africa|hCoV-19/Ghana/84162 S45/2020|EPI ISL 515103|A|Ghana|2020-04-25	Africa|hCoV-19/South Africa/LR00150/2020|EPI ISL 514418|B.1.1.52|South Africa|2020-07-24	0.0006699538	Africa
Africa|hCoV-19/Ghana/84182 S43/2020|EPI ISL 515104|B.1.1|Ghana|2020-05-25	Africa|hCoV-19/South Africa/LR00150/2020|EPI ISL 514418|B.1.1.52|South Africa|2020-07-24	0.0003874117	Africa
Africa|hCoV-19/Ghana/84210 S44/2020|EPI ISL 515105|A|Ghana|2020-05-24	Africa|hCoV-19/South Africa/LR00150/2020|EPI ISL 514418|B.1.1.52|South Africa|2020-07-24	0.0007338216	Africa
Africa|hCoV-19/Ghana/84218 S47/2020|EPI ISL 515106|A|Ghana|2020-05-25	Africa|hCoV-19/South Africa/LR00150/2020|EPI ISL 514418|B.1.1.52|South Africa|2020-07-24	0.0008099720	Africa
Africa|hCoV-19/Ghana/84260 S28/2020|EPI ISL 515107|A|Ghana|2020-05-25	Africa|hCoV-19/South Africa/LR00150/2020|EPI ISL 514418|B.1.1.52|South Africa|2020-07-24	0.0007003726	Africa
Africa|hCoV-19/Ghana/84279 S42/2020|EPI ISL 515108|B.1|Ghana|2020-05-25	Africa|hCoV-19/South Africa/LR00150/2020|EPI ISL 514418|B.1.1.52|South Africa|2020-07-24	0.0005582475	Africa
Africa|hCoV-19/Ghana/84301 S35/2020|EPI ISL 515109|A.11|Ghana|2020-05-24	Africa|hCoV-19/South Africa/LR00150/2020|EPI ISL 514418|B.1.1.52|South Africa|2020-07-24	0.0006776846	Africa
Africa|hCoV-19/Ghana/84430 S51/2020|EPI ISL 515110|B.1.1.307|Ghana|2020-05-25	Africa|hCoV-19/South Africa/LR00150/2020|EPI ISL 514418|B.1.1.52|South Africa|2020-07-24	0.0002442981	Africa
Africa|hCoV-19/Ghana/84438 S50/2020|EPI ISL 515111|A|Ghana|2020-05-24	Africa|hCoV-19/South Africa/LR00150/2020|EPI ISL 514418|B.1.1.52|South Africa|2020-07-24	0.0006976856	Africa
Africa|hCoV-19/Ghana/84484 S16/2020|EPI ISL 515112|B.1.1|Ghana|2020-05-25	Africa|hCoV-19/South Africa/LR00150/2020|EPI ISL 514418|B.1.1.52|South Africa|2020-07-24	0.0003173330	Africa
Africa|hCoV-19/Ghana/KATH23/2020|EPI ISL 515181|A.11|Ghana|2020-03-22	Africa|hCoV-19/South Africa/LR00150/2020|EPI ISL 514418|B.1.1.52|South Africa|2020-07-24	0.0006591391	Africa
Africa|hCoV-19/Ghana/TTH10/2020|EPI ISL 515182|A|Ghana|2020-03-27	Africa|hCoV-19/South Africa/LR00150/2020|EPI ISL 514418|B.1.1.52|South Africa|2020-07-24	0.0006243697	Africa
Africa|hCoV-19/Ghana/TTH11/2020|EPI ISL 515183|A|Ghana|2020-03-27	Africa|hCoV-19/South Africa/LR00150/2020|EPI ISL 514418|B.1.1.52|South Africa|2020-07-24	0.0006264989	Africa
Africa|hCoV-19/Ghana/TTH6/2020|EPI ISL 515248|A|Ghana|2020-03-27	Africa|hCoV-19/South Africa/LR00150/2020|EPI ISL 514418|B.1.1.52|South Africa|2020-07-24	0.0006566458	Africa
Africa|hCoV-19/Kenya/C1092/2020|EPI ISL 457849|B.1.5|Kenya|2020-04-18	Africa|hCoV-19/South Africa/LR00150/2020|EPI ISL 514418|B.1.1.52|South Africa|2020-07-24	0.0003578176	Africa
Africa|hCoV-19/Kenya/C1102/2020|EPI ISL 568708|B.1.5|Kenya|2020-04-19	Africa|hCoV-19/South Africa/LR00150/2020|EPI ISL 514418|B.1.1.52|South Africa|2020-07-24	0.0004554873	Africa
Africa|hCoV-19/Kenya/C1162/2020|EPI ISL 457850|B.1.5|Kenya|2020-04-19	Africa|hCoV-19/South Africa/LR00150/2020|EPI ISL 514418|B.1.1.52|South Africa|2020-07-24	0.0003187418	Africa
Africa|hCoV-19/Kenya/C1216/2020|EPI ISL 457854|B.1.5|Kenya|2020-04-19	Africa|hCoV-19/South Africa/LR00150/2020|EPI ISL 514418|B.1.1.52|South Africa|2020-07-24	0.0003467729	Africa
Africa|hCoV-19/Kenya/C1292/2020|EPI ISL 457856|B|Kenya|2020-04-20	Africa|hCoV-19/South Africa/LR00150/2020|EPI ISL 514418|B.1.1.52|South Africa|2020-07-24	0.0003506305	Africa
Africa|hCoV-19/Kenya/C1357/2020|EPI ISL 457858|B.1.5|Kenya|2020-04-20	Africa|hCoV-19/South Africa/LR00150/2020|EPI ISL 514418|B.1.1.52|South Africa|2020-07-24	0.0003233679	Africa
Africa|hCoV-19/Kenya/C1422/2020|EPI ISL 457861|B.1|Kenya|2020-04-20	Africa|hCoV-19/South Africa/LR00150/2020|EPI ISL 514418|B.1.1.52|South Africa|2020-07-24	0.0003611735	Africa
Africa|hCoV-19/Kenya/C1499/2020|EPI ISL 457863|B.1.5|Kenya|2020-04-20	Africa|hCoV-19/South Africa/LR00150/2020|EPI ISL 514418|B.1.1.52|South Africa|2020-07-24	0.0003505983	Africa
Africa|hCoV-19/Kenya/C1646/2020|EPI ISL 457865|B.1.5|Kenya|2020-04-21	Africa|hCoV-19/South Africa/LR00150/2020|EPI ISL 514418|B.1.1.52|South Africa|2020-07-24	0.0003304183	Africa
Africa|hCoV-19/Kenya/C1739/2020|EPI ISL 457866|B|Kenya|2020-04-22	Africa|hCoV-19/South Africa/LR00150/2020|EPI ISL 514418|B.1.1.52|South Africa|2020-07-24	0.0003599349	Africa
Africa|hCoV-19/Kenya/C1751/2020|EPI ISL 457867|B.1.5|Kenya|2020-04-22	Africa|hCoV-19/South Africa/LR00150/2020|EPI ISL 514418|B.1.1.52|South Africa|2020-07-24	0.0003120891	Africa
Africa|hCoV-19/Kenya/C21582/2020|EPI ISL 568872|B.1|Kenya|2020-06-22	Africa|hCoV-19/South Africa/LR00150/2020|EPI ISL 514418|B.1.1.52|South Africa|2020-07-24	0.0005549835	Africa
Africa|hCoV-19/Kenya/C22/2020|EPI ISL 457845|B.1.5|Kenya|2020-03-17	Africa|hCoV-19/South Africa/LR00150/2020|EPI ISL 514418|B.1.1.52|South Africa|2020-07-24	0.0003270453	Africa
Africa|hCoV-19/Kenya/C2439/2020|EPI ISL 457877|B.1.5|Kenya|2020-04-24	Africa|hCoV-19/South Africa/LR00150/2020|EPI ISL 514418|B.1.1.52|South Africa|2020-07-24	0.0003854636	Africa
Africa|hCoV-19/Kenya/C2449/2020|EPI ISL 457878|B.1.5|Kenya|2020-04-24	Africa|hCoV-19/South Africa/LR00150/2020|EPI ISL 514418|B.1.1.52|South Africa|2020-07-24	0.0003530901	Africa
Africa|hCoV-19/Kenya/C2469/2020|EPI ISL 457879|B.1.5|Kenya|2020-04-24	Africa|hCoV-19/South Africa/LR00150/2020|EPI ISL 514418|B.1.1.52|South Africa|2020-07-24	0.0003168683	Africa
Africa|hCoV-19/Kenya/C253/2020|EPI ISL 457868|B.1|Kenya|2020-04-03	Africa|hCoV-19/South Africa/LR00150/2020|EPI ISL 514418|B.1.1.52|South Africa|2020-07-24	0.0003467888	Africa
Africa|hCoV-19/Kenya/C256/2020|EPI ISL 568697|B.1.5|Kenya|2020-04-04	Africa|hCoV-19/South Africa/LR00150/2020|EPI ISL 514418|B.1.1.52|South Africa|2020-07-24	0.0003968225	Africa
Africa|hCoV-19/Kenya/C2582/2020|EPI ISL 457883|B.1.5|Kenya|2020-04-25	Africa|hCoV-19/South Africa/LR00150/2020|EPI ISL 514418|B.1.1.52|South Africa|2020-07-24	0.0003930558	Africa
Africa|hCoV-19/Kenya/C2685/2020|EPI ISL 457884|B.1.5|Kenya|2020-04-25	Africa|hCoV-19/South Africa/LR00150/2020|EPI ISL 514418|B.1.1.52|South Africa|2020-07-24	0.0003821777	Africa
Africa|hCoV-19/Kenya/C2777/2020|EPI ISL 457887|B.1|Kenya|2020-04-26	Africa|hCoV-19/South Africa/LR00150/2020|EPI ISL 514418|B.1.1.52|South Africa|2020-07-24	0.0003302486	Africa
Africa|hCoV-19/Kenya/C2826/2020|EPI ISL 457891|B.1.5|Kenya|2020-04-27	Africa|hCoV-19/South Africa/LR00150/2020|EPI ISL 514418|B.1.1.52|South Africa|2020-07-24	0.0003153363	Africa
Africa|hCoV-19/Kenya/C2847/2020|EPI ISL 457892|B.1.5|Kenya|2020-04-27	Africa|hCoV-19/South Africa/LR00150/2020|EPI ISL 514418|B.1.1.52|South Africa|2020-07-24	0.0003265348	Africa
Africa|hCoV-19/Kenya/C293/2020|EPI ISL 457871|A|Kenya|2020-04-04	Africa|hCoV-19/South Africa/LR00150/2020|EPI ISL 514418|B.1.1.52|South Africa|2020-07-24	0.0006480800	Africa
Africa|hCoV-19/Kenya/C310/2020|EPI ISL 457874|B.4|Kenya|2020-04-04	Africa|hCoV-19/South Africa/LR00150/2020|EPI ISL 514418|B.1.1.52|South Africa|2020-07-24	0.0008139114	Africa
Africa|hCoV-19/Kenya/C3129/2020|EPI ISL 457897|B.1.5|Kenya|2020-04-28	Africa|hCoV-19/South Africa/LR00150/2020|EPI ISL 514418|B.1.1.52|South Africa|2020-07-24	0.0003485216	Africa
Africa|hCoV-19/Kenya/C314/2020|EPI ISL 457875|A|Kenya|2020-04-04	Africa|hCoV-19/South Africa/LR00150/2020|EPI ISL 514418|B.1.1.52|South Africa|2020-07-24	0.0006937895	Africa
Africa|hCoV-19/Kenya/C316/2020|EPI ISL 457876|B.4|Kenya|2020-04-04	Africa|hCoV-19/South Africa/LR00150/2020|EPI ISL 514418|B.1.1.52|South Africa|2020-07-24	0.0008216535	Africa
Africa|hCoV-19/Kenya/C3194/2020|EPI ISL 457901|B.1.5|Kenya|2020-04-28	Africa|hCoV-19/South Africa/LR00150/2020|EPI ISL 514418|B.1.1.52|South Africa|2020-07-24	0.0003930454	Africa
Africa|hCoV-19/Kenya/C3205/2020|EPI ISL 457902|B.1.5|Kenya|2020-04-28	Africa|hCoV-19/South Africa/LR00150/2020|EPI ISL 514418|B.1.1.52|South Africa|2020-07-24	0.0003185726	Africa
Africa|hCoV-19/Kenya/C3208/2020|EPI ISL 457903|B.1.5|Kenya|2020-04-28	Africa|hCoV-19/South Africa/LR00150/2020|EPI ISL 514418|B.1.1.52|South Africa|2020-07-24	0.0003226837	Africa
Africa|hCoV-19/Kenya/C3381/2020|EPI ISL 568714|B.1.5|Kenya|2020-04-30	Africa|hCoV-19/South Africa/LR00150/2020|EPI ISL 514418|B.1.1.52|South Africa|2020-07-24	0.0003503809	Africa
Africa|hCoV-19/Kenya/C3427/2020|EPI ISL 457906|B.1.5|Kenya|2020-04-29	Africa|hCoV-19/South Africa/LR00150/2020|EPI ISL 514418|B.1.1.52|South Africa|2020-07-24	0.0003850578	Africa
Africa|hCoV-19/Kenya/C3457/2020|EPI ISL 568715|B.1|Kenya|2020-04-30	Africa|hCoV-19/South Africa/LR00150/2020|EPI ISL 514418|B.1.1.52|South Africa|2020-07-24	0.0004250809	Africa
Africa|hCoV-19/Kenya/C3739/2020|EPI ISL 568717|B.1.5|Kenya|2020-05-04	Africa|hCoV-19/South Africa/LR00150/2020|EPI ISL 514418|B.1.1.52|South Africa|2020-07-24	0.0003153362	Africa
Africa|hCoV-19/Kenya/C389/2020|EPI ISL 568698|B.1.5|Kenya|2020-04-07	Africa|hCoV-19/South Africa/LR00150/2020|EPI ISL 514418|B.1.1.52|South Africa|2020-07-24	0.0003182237	Africa
Africa|hCoV-19/Kenya/C3980/2020|EPI ISL 568719|B.1|Kenya|2020-05-05	Africa|hCoV-19/South Africa/LR00150/2020|EPI ISL 514418|B.1.1.52|South Africa|2020-07-24	0.0003528746	Africa
Africa|hCoV-19/Kenya/C4083/2020|EPI ISL 568721|B.1.5|Kenya|2020-05-05	Africa|hCoV-19/South Africa/LR00150/2020|EPI ISL 514418|B.1.1.52|South Africa|2020-07-24	0.0003987152	Africa
Africa|hCoV-19/Kenya/C4195/2020|EPI ISL 568723|B.1.5|Kenya|2020-06-05	Africa|hCoV-19/South Africa/LR00150/2020|EPI ISL 514418|B.1.1.52|South Africa|2020-07-24	0.0003153365	Africa
Africa|hCoV-19/Kenya/C4199/2020|EPI ISL 568724|B.1.5|Kenya|2020-05-06	Africa|hCoV-19/South Africa/LR00150/2020|EPI ISL 514418|B.1.1.52|South Africa|2020-07-24	0.0003894426	Africa
Africa|hCoV-19/Kenya/C4214/2020|EPI ISL 568725|B.1|Kenya|2020-06-05	Africa|hCoV-19/South Africa/LR00150/2020|EPI ISL 514418|B.1.1.52|South Africa|2020-07-24	0.0003467733	Africa
Africa|hCoV-19/Kenya/C4419/2020|EPI ISL 568727|B.1|Kenya|2020-05-07	Africa|hCoV-19/South Africa/LR00150/2020|EPI ISL 514418|B.1.1.52|South Africa|2020-07-24	0.0004165598	Africa
Africa|hCoV-19/Kenya/C4420/2020|EPI ISL 568728|B.1.5|Kenya|2020-05-07	Africa|hCoV-19/South Africa/LR00150/2020|EPI ISL 514418|B.1.1.52|South Africa|2020-07-24	0.0003930739	Africa
Africa|hCoV-19/Kenya/C4585/2020|EPI ISL 568730|B.1.5|Kenya|2020-05-08	Africa|hCoV-19/South Africa/LR00150/2020|EPI ISL 514418|B.1.1.52|South Africa|2020-07-24	0.0003503970	Africa
Africa|hCoV-19/Kenya/C460/2020|EPI ISL 457910|B.1.5|Kenya|2020-04-08	Africa|hCoV-19/South Africa/LR00150/2020|EPI ISL 514418|B.1.1.52|South Africa|2020-07-24	0.0003236467	Africa
Africa|hCoV-19/Kenya/C4691/2020|EPI ISL 568733|B.1.5|Kenya|2020-05-09	Africa|hCoV-19/South Africa/LR00150/2020|EPI ISL 514418|B.1.1.52|South Africa|2020-07-24	0.0003191601	Africa
Africa|hCoV-19/Kenya/C4710/2020|EPI ISL 568735|B.1.5|Kenya|2020-05-08	Africa|hCoV-19/South Africa/LR00150/2020|EPI ISL 514418|B.1.1.52|South Africa|2020-07-24	0.0004161639	Africa
Africa|hCoV-19/Kenya/C4717/2020|EPI ISL 568737|B.1.5|Kenya|2020-05-08	Africa|hCoV-19/South Africa/LR00150/2020|EPI ISL 514418|B.1.1.52|South Africa|2020-07-24	0.0003665876	Africa
Africa|hCoV-19/Kenya/C4872/2020|EPI ISL 568741|B.1.5|Kenya|2020-05-08	Africa|hCoV-19/South Africa/LR00150/2020|EPI ISL 514418|B.1.1.52|South Africa|2020-07-24	0.0003537930	Africa
Africa|hCoV-19/Kenya/C4895/2020|EPI ISL 568742|B.1.5|Kenya|2020-05-08	Africa|hCoV-19/South Africa/LR00150/2020|EPI ISL 514418|B.1.1.52|South Africa|2020-07-24	0.0004249458	Africa
Africa|hCoV-19/Kenya/C5008/2020|EPI ISL 568744|B.1|Kenya|2020-05-08	Africa|hCoV-19/South Africa/LR00150/2020|EPI ISL 514418|B.1.1.52|South Africa|2020-07-24	0.0003578911	Africa
Africa|hCoV-19/Kenya/C5011/2020|EPI ISL 568745|B.1.5|Kenya|2020-05-08	Africa|hCoV-19/South Africa/LR00150/2020|EPI ISL 514418|B.1.1.52|South Africa|2020-07-24	0.0003857557	Africa
Africa|hCoV-19/Kenya/C5119/2020|EPI ISL 568750|B.1|Kenya|2020-05-09	Africa|hCoV-19/South Africa/LR00150/2020|EPI ISL 514418|B.1.1.52|South Africa|2020-07-24	0.0003504217	Africa
Africa|hCoV-19/Kenya/C5177/2020|EPI ISL 568752|B.1.5|Kenya|2020-05-09	Africa|hCoV-19/South Africa/LR00150/2020|EPI ISL 514418|B.1.1.52|South Africa|2020-07-24	0.0003540649	Africa
Africa|hCoV-19/Kenya/C5178/2020|EPI ISL 568753|B.1.5|Kenya|2020-05-09	Africa|hCoV-19/South Africa/LR00150/2020|EPI ISL 514418|B.1.1.52|South Africa|2020-07-24	0.0003613170	Africa
Africa|hCoV-19/Kenya/C5246/2020|EPI ISL 568754|B.1.5|Kenya|2020-05-09	Africa|hCoV-19/South Africa/LR00150/2020|EPI ISL 514418|B.1.1.52|South Africa|2020-07-24	0.0003507828	Africa
Africa|hCoV-19/Kenya/C5288/2020|EPI ISL 568755|B.1.5|Kenya|2020-05-10	Africa|hCoV-19/South Africa/LR00150/2020|EPI ISL 514418|B.1.1.52|South Africa|2020-07-24	0.0004253645	Africa
Africa|hCoV-19/Kenya/C5289/2020|EPI ISL 568756|B.1.5|Kenya|2020-05-10	Africa|hCoV-19/South Africa/LR00150/2020|EPI ISL 514418|B.1.1.52|South Africa|2020-07-24	0.0003251782	Africa
Africa|hCoV-19/Kenya/C5328/2020|EPI ISL 568760|B.1.5|Kenya|2020-05-10	Africa|hCoV-19/South Africa/LR00150/2020|EPI ISL 514418|B.1.1.52|South Africa|2020-07-24	0.0003541311	Africa
Africa|hCoV-19/Kenya/C5335/2020|EPI ISL 568762|B.1.5|Kenya|2020-05-10	Africa|hCoV-19/South Africa/LR00150/2020|EPI ISL 514418|B.1.1.52|South Africa|2020-07-24	0.0003189791	Africa
Africa|hCoV-19/Kenya/C5384/2020|EPI ISL 568764|B.1.5|Kenya|2020-05-10	Africa|hCoV-19/South Africa/LR00150/2020|EPI ISL 514418|B.1.1.52|South Africa|2020-07-24	0.0004161638	Africa
Africa|hCoV-19/Kenya/C54/2020|EPI ISL 457847|B.1|Kenya|2020-03-24	Africa|hCoV-19/South Africa/LR00150/2020|EPI ISL 514418|B.1.1.52|South Africa|2020-07-24	0.0003889705	Africa
Africa|hCoV-19/Kenya/C544/2020|EPI ISL 457911|B.1.5|Kenya|2020-04-10	Africa|hCoV-19/South Africa/LR00150/2020|EPI ISL 514418|B.1.1.52|South Africa|2020-07-24	0.0003236586	Africa
Africa|hCoV-19/Kenya/C5442/2020|EPI ISL 568767|B.1.5|Kenya|2020-05-10	Africa|hCoV-19/South Africa/LR00150/2020|EPI ISL 514418|B.1.1.52|South Africa|2020-07-24	0.0003854637	Africa
Africa|hCoV-19/Kenya/C569/2020|EPI ISL 568700|B.1|Kenya|2020-04-12	Africa|hCoV-19/South Africa/LR00150/2020|EPI ISL 514418|B.1.1.52|South Africa|2020-07-24	0.0003250258	Africa
Africa|hCoV-19/Kenya/C5695/2020|EPI ISL 568770|B.1.5|Kenya|2020-05-11	Africa|hCoV-19/South Africa/LR00150/2020|EPI ISL 514418|B.1.1.52|South Africa|2020-07-24	0.0004205237	Africa
Africa|hCoV-19/Kenya/C5701/2020|EPI ISL 568772|B.1|Kenya|2020-05-11	Africa|hCoV-19/South Africa/LR00150/2020|EPI ISL 514418|B.1.1.52|South Africa|2020-07-24	0.0003153585	Africa
Africa|hCoV-19/Kenya/C571/2020|EPI ISL 568702|A|Kenya|2020-04-12	Africa|hCoV-19/South Africa/LR00150/2020|EPI ISL 514418|B.1.1.52|South Africa|2020-07-24	0.0006590702	Africa
Africa|hCoV-19/Kenya/C5767/2020|EPI ISL 568773|B.1.5|Kenya|2020-05-11	Africa|hCoV-19/South Africa/LR00150/2020|EPI ISL 514418|B.1.1.52|South Africa|2020-07-24	0.0004695225	Africa
Africa|hCoV-19/Kenya/C5811/2020|EPI ISL 568775|B.1.5|Kenya|2020-05-11	Africa|hCoV-19/South Africa/LR00150/2020|EPI ISL 514418|B.1.1.52|South Africa|2020-07-24	0.0003504057	Africa
Africa|hCoV-19/Kenya/C5813/2020|EPI ISL 568776|B.1|Kenya|2020-05-11	Africa|hCoV-19/South Africa/LR00150/2020|EPI ISL 514418|B.1.1.52|South Africa|2020-07-24	0.0003540650	Africa
Africa|hCoV-19/Kenya/C5835/2020|EPI ISL 568777|B.1.5|Kenya|2020-05-12	Africa|hCoV-19/South Africa/LR00150/2020|EPI ISL 514418|B.1.1.52|South Africa|2020-07-24	0.0003892084	Africa
Africa|hCoV-19/Kenya/C587/2020|EPI ISL 457912|B.1.5|Kenya|2020-04-11	Africa|hCoV-19/South Africa/LR00150/2020|EPI ISL 514418|B.1.1.52|South Africa|2020-07-24	0.0003234756	Africa
Africa|hCoV-19/Kenya/C589/2020|EPI ISL 457913|B.1.5|Kenya|2020-04-11	Africa|hCoV-19/South Africa/LR00150/2020|EPI ISL 514418|B.1.1.52|South Africa|2020-07-24	0.0003181220	Africa
Africa|hCoV-19/Kenya/C5902/2020|EPI ISL 568779|B.1.5|Kenya|2020-05-12	Africa|hCoV-19/South Africa/LR00150/2020|EPI ISL 514418|B.1.1.52|South Africa|2020-07-24	0.0003543284	Africa
Africa|hCoV-19/Kenya/C5911/2020|EPI ISL 568780|B.1.5|Kenya|2020-05-12	Africa|hCoV-19/South Africa/LR00150/2020|EPI ISL 514418|B.1.1.52|South Africa|2020-07-24	0.0003576186	Africa
Africa|hCoV-19/Kenya/C5914/2020|EPI ISL 568782|B.1.5|Kenya|2020-05-12	Africa|hCoV-19/South Africa/LR00150/2020|EPI ISL 514418|B.1.1.52|South Africa|2020-07-24	0.0003858424	Africa
Africa|hCoV-19/Kenya/C6186/2020|EPI ISL 568787|B.1.5|Kenya|2020-05-13	Africa|hCoV-19/South Africa/LR00150/2020|EPI ISL 514418|B.1.1.52|South Africa|2020-07-24	0.0004249666	Africa
Africa|hCoV-19/Kenya/C6255/2020|EPI ISL 568790|B.1.1.33|Kenya|2020-05-13	Africa|hCoV-19/South Africa/LR00150/2020|EPI ISL 514418|B.1.1.52|South Africa|2020-07-24	0.0003856923	Africa
Africa|hCoV-19/Kenya/C6298/2020|EPI ISL 568792|B.1|Kenya|2020-05-13	Africa|hCoV-19/South Africa/LR00150/2020|EPI ISL 514418|B.1.1.52|South Africa|2020-07-24	0.0003610785	Africa
Africa|hCoV-19/Kenya/C6369/2020|EPI ISL 568794|B.1|Kenya|2020-05-14	Africa|hCoV-19/South Africa/LR00150/2020|EPI ISL 514418|B.1.1.52|South Africa|2020-07-24	0.0003966406	Africa
Africa|hCoV-19/Kenya/C6380/2020|EPI ISL 568798|B.1.5|Kenya|2020-05-15	Africa|hCoV-19/South Africa/LR00150/2020|EPI ISL 514418|B.1.1.52|South Africa|2020-07-24	0.0003252606	Africa
Africa|hCoV-19/Kenya/C6384/2020|EPI ISL 568799|B.1|Kenya|2020-05-14	Africa|hCoV-19/South Africa/LR00150/2020|EPI ISL 514418|B.1.1.52|South Africa|2020-07-24	0.0003539183	Africa
Africa|hCoV-19/Kenya/C639/2020|EPI ISL 568703|B|Kenya|2020-04-14	Africa|hCoV-19/South Africa/LR00150/2020|EPI ISL 514418|B.1.1.52|South Africa|2020-07-24	0.0004690241	Africa
Africa|hCoV-19/Kenya/C6518/2020|EPI ISL 568803|B.1.5|Kenya|2020-05-14	Africa|hCoV-19/South Africa/LR00150/2020|EPI ISL 514418|B.1.1.52|South Africa|2020-07-24	0.0003956419	Africa
Africa|hCoV-19/Kenya/C6524/2020|EPI ISL 568805|A|Kenya|2020-05-14	Africa|hCoV-19/South Africa/LR00150/2020|EPI ISL 514418|B.1.1.52|South Africa|2020-07-24	0.0007127061	Africa
Africa|hCoV-19/Kenya/C656/2020|EPI ISL 457915|B.1.5|Kenya|2020-04-13	Africa|hCoV-19/South Africa/LR00150/2020|EPI ISL 514418|B.1.1.52|South Africa|2020-07-24	0.0003814942	Africa
Africa|hCoV-19/Kenya/C6564/2020|EPI ISL 568806|B.1.5|Kenya|2020-05-14	Africa|hCoV-19/South Africa/LR00150/2020|EPI ISL 514418|B.1.1.52|South Africa|2020-07-24	0.0004376351	Africa
Africa|hCoV-19/Kenya/C6878/2020|EPI ISL 568813|B.1.1|Kenya|2020-05-15	Africa|hCoV-19/South Africa/LR00150/2020|EPI ISL 514418|B.1.1.52|South Africa|2020-07-24	0.0002189085	Africa
Africa|hCoV-19/Kenya/C6914/2020|EPI ISL 568817|B.1|Kenya|2020-05-15	Africa|hCoV-19/South Africa/LR00150/2020|EPI ISL 514418|B.1.1.52|South Africa|2020-07-24	0.0004646890	Africa
Africa|hCoV-19/Kenya/C7081/2020|EPI ISL 568824|B.1.5|Kenya|2020-05-16	Africa|hCoV-19/South Africa/LR00150/2020|EPI ISL 514418|B.1.1.52|South Africa|2020-07-24	0.0003682381	Africa
Africa|hCoV-19/Kenya/C713/2020|EPI ISL 457920|B.1.5|Kenya|2020-04-14	Africa|hCoV-19/South Africa/LR00150/2020|EPI ISL 514418|B.1.1.52|South Africa|2020-07-24	0.0003467885	Africa
Africa|hCoV-19/Kenya/C7579/2020|EPI ISL 568842|A|Kenya|2020-05-16	Africa|hCoV-19/South Africa/LR00150/2020|EPI ISL 514418|B.1.1.52|South Africa|2020-07-24	0.0007146777	Africa
Africa|hCoV-19/Kenya/C7605/2020|EPI ISL 568847|A|Kenya|2020-05-16	Africa|hCoV-19/South Africa/LR00150/2020|EPI ISL 514418|B.1.1.52|South Africa|2020-07-24	0.0007007404	Africa
Africa|hCoV-19/Kenya/C787/2020|EPI ISL 457921|B.1.5|Kenya|2020-04-15	Africa|hCoV-19/South Africa/LR00150/2020|EPI ISL 514418|B.1.1.52|South Africa|2020-07-24	0.0003120895	Africa
Africa|hCoV-19/Kenya/C7949/2020|EPI ISL 568852|B.1|Kenya|2020-05-18	Africa|hCoV-19/South Africa/LR00150/2020|EPI ISL 514418|B.1.1.52|South Africa|2020-07-24	0.0004298038	Africa
Africa|hCoV-19/Kenya/C815/2020|EPI ISL 568706|B.1|Kenya|2020-04-16	Africa|hCoV-19/South Africa/LR00150/2020|EPI ISL 514418|B.1.1.52|South Africa|2020-07-24	0.0003932127	Africa
Africa|hCoV-19/Kenya/C8240/2020|EPI ISL 568855|B.1.5|Kenya|2020-05-19	Africa|hCoV-19/South Africa/LR00150/2020|EPI ISL 514418|B.1.1.52|South Africa|2020-07-24	0.0003596572	Africa
Africa|hCoV-19/Kenya/C926/2020|EPI ISL 457928|B.1.5|Kenya|2020-04-17	Africa|hCoV-19/South Africa/LR00150/2020|EPI ISL 514418|B.1.1.52|South Africa|2020-07-24	0.0003488936	Africa
Africa|hCoV-19/Kenya/D5/2020|EPI ISL 457999|B.1|Kenya|2020-05-22	Africa|hCoV-19/South Africa/LR00150/2020|EPI ISL 514418|B.1.1.52|South Africa|2020-07-24	0.0006000878	Africa
Africa|hCoV-19/Kenya/D6/2020|EPI ISL 458000|B.40|Kenya|2020-03-17	Africa|hCoV-19/South Africa/LR00150/2020|EPI ISL 514418|B.1.1.52|South Africa|2020-07-24	0.0007315112	Africa
Africa|hCoV-19/Kenya/NIC 059/2020|EPI ISL 457827|B.40|Kenya|2020-03	Africa|hCoV-19/South Africa/LR00150/2020|EPI ISL 514418|B.1.1.52|South Africa|2020-07-24	0.0006658743	Africa
Africa|hCoV-19/Kenya/NIC 084/2020|EPI ISL 457828|B|Kenya|2020-03	Africa|hCoV-19/South Africa/LR00150/2020|EPI ISL 514418|B.1.1.52|South Africa|2020-07-24	0.0006243828	Africa
Africa|hCoV-19/Kenya/NIC 087/2020|EPI ISL 457829|B.1.1.20|Kenya|2020-03	Africa|hCoV-19/South Africa/LR00150/2020|EPI ISL 514418|B.1.1.52|South Africa|2020-07-24	0.0002445942	Africa
Africa|hCoV-19/Kenya/NIC 089/2020|EPI ISL 457830|B.1.1.20|Kenya|2020-03	Africa|hCoV-19/South Africa/LR00150/2020|EPI ISL 514418|B.1.1.52|South Africa|2020-07-24	0.0002537333	Africa
Africa|hCoV-19/Kenya/NIC 168/2020|EPI ISL 457832|B.1.255|Kenya|2020-03	Africa|hCoV-19/South Africa/LR00150/2020|EPI ISL 514418|B.1.1.52|South Africa|2020-07-24	0.0003931584	Africa
Africa|hCoV-19/Kenya/NIC 187/2020|EPI ISL 457833|B.1.5|Kenya|2020-03-20	Africa|hCoV-19/South Africa/LR00150/2020|EPI ISL 514418|B.1.1.52|South Africa|2020-07-24	0.0003814680	Africa
Africa|hCoV-19/Kenya/NIC 196/2020|EPI ISL 457834|B.1.1|Kenya|2020-03-21	Africa|hCoV-19/South Africa/LR00150/2020|EPI ISL 514418|B.1.1.52|South Africa|2020-07-24	0.0002156678	Africa
Africa|hCoV-19/Kenya/NIC 248/2020|EPI ISL 457836|B.40|Kenya|2020-03-23	Africa|hCoV-19/South Africa/LR00150/2020|EPI ISL 514418|B.1.1.52|South Africa|2020-07-24	0.0006013194	Africa
Africa|hCoV-19/Kenya/NIC 266/2020|EPI ISL 457838|B.6|Kenya|2020-03-24	Africa|hCoV-19/South Africa/LR00150/2020|EPI ISL 514418|B.1.1.52|South Africa|2020-07-24	0.0006995031	Africa
Africa|hCoV-19/Kenya/NIC 492/2020|EPI ISL 457840|B.1.5|Kenya|2020-03	Africa|hCoV-19/South Africa/LR00150/2020|EPI ISL 514418|B.1.1.52|South Africa|2020-07-24	0.0003211529	Africa
Africa|hCoV-19/Kenya/NIC 512/2020|EPI ISL 457841|B.1.5|Kenya|2020-03	Africa|hCoV-19/South Africa/LR00150/2020|EPI ISL 514418|B.1.1.52|South Africa|2020-07-24	0.0003209125	Africa
Africa|hCoV-19/Kenya/NIC 569/2020|EPI ISL 457843|B.1.1|Kenya|2020-03-29	Africa|hCoV-19/South Africa/LR00150/2020|EPI ISL 514418|B.1.1.52|South Africa|2020-07-24	0.0002427035	Africa
Africa|hCoV-19/Kenya/NIC 593/2020|EPI ISL 457844|B.1.1.316|Kenya|2020-03-29	Africa|hCoV-19/South Africa/LR00150/2020|EPI ISL 514418|B.1.1.52|South Africa|2020-07-24	0.0002476746	Africa
Africa|hCoV-19/Kenya/S052/2020|EPI ISL 457932|B.4|Kenya|2020-03-14	Africa|hCoV-19/South Africa/LR00150/2020|EPI ISL 514418|B.1.1.52|South Africa|2020-07-24	0.0007764841	Africa
Africa|hCoV-19/Kenya/S109/2020|EPI ISL 457933|B.4|Kenya|2020-03-23	Africa|hCoV-19/South Africa/LR00150/2020|EPI ISL 514418|B.1.1.52|South Africa|2020-07-24	0.0007420475	Africa
Africa|hCoV-19/Kenya/S299/2020|EPI ISL 457934|B.1.1.1|Kenya|2020-03-29	Africa|hCoV-19/South Africa/LR00150/2020|EPI ISL 514418|B.1.1.52|South Africa|2020-07-24	0.0003852384	Africa
Africa|hCoV-19/Madagascar/IP-01650/2020|EPI ISL 508862|B.1|Madagascar|2020-03-20	Africa|hCoV-19/South Africa/LR00150/2020|EPI ISL 514418|B.1.1.52|South Africa|2020-07-24	0.0004161641	Africa
Africa|hCoV-19/Madagascar/IP-01861/2020|EPI ISL 508863|B.1|Madagascar|2020-03-22	Africa|hCoV-19/South Africa/LR00150/2020|EPI ISL 514418|B.1.1.52|South Africa|2020-07-24	0.0004161640	Africa
Africa|hCoV-19/Mali/M002593/2020|EPI ISL 487446|A|Mali|2020-04-06	Africa|hCoV-19/South Africa/LR00150/2020|EPI ISL 514418|B.1.1.52|South Africa|2020-07-24	0.0006937730	Africa
Africa|hCoV-19/Mali/M002615/2020|EPI ISL 487447|A|Mali|2020-04-06	Africa|hCoV-19/South Africa/LR00150/2020|EPI ISL 514418|B.1.1.52|South Africa|2020-07-24	0.0006243697	Africa
Africa|hCoV-19/Mali/M002616/2020|EPI ISL 487448|A|Mali|2020-04-06	Africa|hCoV-19/South Africa/LR00150/2020|EPI ISL 514418|B.1.1.52|South Africa|2020-07-24	0.0006256218	Africa
Africa|hCoV-19/Mali/M002618/2020|EPI ISL 487449|A|Mali|2020-04-06	Africa|hCoV-19/South Africa/LR00150/2020|EPI ISL 514418|B.1.1.52|South Africa|2020-07-24	0.0006937757	Africa
Africa|hCoV-19/Mali/M002644/2020|EPI ISL 487450|A|Mali|2020-04-08	Africa|hCoV-19/South Africa/LR00150/2020|EPI ISL 514418|B.1.1.52|South Africa|2020-07-24	0.0007285300	Africa
Africa|hCoV-19/Mali/M002659/2020|EPI ISL 487451|A|Mali|2020-04-09	Africa|hCoV-19/South Africa/LR00150/2020|EPI ISL 514418|B.1.1.52|South Africa|2020-07-24	0.0006590706	Africa
Africa|hCoV-19/Mali/M002663/2020|EPI ISL 487452|A|Mali|2020-04-09	Africa|hCoV-19/South Africa/LR00150/2020|EPI ISL 514418|B.1.1.52|South Africa|2020-07-24	0.0007284767	Africa
Africa|hCoV-19/Mali/M002667/2020|EPI ISL 487453|B.1|Mali|2020-04-10	Africa|hCoV-19/South Africa/LR00150/2020|EPI ISL 514418|B.1.1.52|South Africa|2020-07-24	0.0004161640	Africa
Africa|hCoV-19/Mali/M002672/2020|EPI ISL 487454|B|Mali|2020-04-10	Africa|hCoV-19/South Africa/LR00150/2020|EPI ISL 514418|B.1.1.52|South Africa|2020-07-24	0.0005898277	Africa
Africa|hCoV-19/Mali/M002673/2020|EPI ISL 487455|B.1|Mali|2020-04-10	Africa|hCoV-19/South Africa/LR00150/2020|EPI ISL 514418|B.1.1.52|South Africa|2020-07-24	0.0004161555	Africa
Africa|hCoV-19/Mali/M002675/2020|EPI ISL 487456|A|Mali|2020-04-10	Africa|hCoV-19/South Africa/LR00150/2020|EPI ISL 514418|B.1.1.52|South Africa|2020-07-24	0.0006590706	Africa
Africa|hCoV-19/Mali/M002698/2020|EPI ISL 487457|A|Mali|2020-04-12	Africa|hCoV-19/South Africa/LR00150/2020|EPI ISL 514418|B.1.1.52|South Africa|2020-07-24	0.0005903724	Africa
Africa|hCoV-19/Mali/M002700/2020|EPI ISL 487458|B.1|Mali|2020-04-12	Africa|hCoV-19/South Africa/LR00150/2020|EPI ISL 514418|B.1.1.52|South Africa|2020-07-24	0.0005572445	Africa
Africa|hCoV-19/Mali/M002703/2020|EPI ISL 487459|B.1|Mali|2020-04-12	Africa|hCoV-19/South Africa/LR00150/2020|EPI ISL 514418|B.1.1.52|South Africa|2020-07-24	0.0004855347	Africa
Africa|hCoV-19/Mali/M002704/2020|EPI ISL 487460|A|Mali|2020-04-12	Africa|hCoV-19/South Africa/LR00150/2020|EPI ISL 514418|B.1.1.52|South Africa|2020-07-24	0.0005896437	Africa
Africa|hCoV-19/Mali/M002707/2020|EPI ISL 487461|A|Mali|2020-04-12	Africa|hCoV-19/South Africa/LR00150/2020|EPI ISL 514418|B.1.1.52|South Africa|2020-07-24	0.0007632164	Africa
Africa|hCoV-19/Mali/M002758/2020|EPI ISL 487462|B.1|Mali|2020-04-13	Africa|hCoV-19/South Africa/LR00150/2020|EPI ISL 514418|B.1.1.52|South Africa|2020-07-24	0.0005202862	Africa
Africa|hCoV-19/Mali/M002823/2020|EPI ISL 487463|A|Mali|2020-04-14	Africa|hCoV-19/South Africa/LR00150/2020|EPI ISL 514418|B.1.1.52|South Africa|2020-07-24	0.0006937561	Africa
Africa|hCoV-19/Mali/M002824/2020|EPI ISL 487464|B.1.3|Mali|2020-04-14	Africa|hCoV-19/South Africa/LR00150/2020|EPI ISL 514418|B.1.1.52|South Africa|2020-07-24	0.0005202608	Africa
Africa|hCoV-19/Mali/M002826/2020|EPI ISL 487465|A|Mali|2020-04-14	Africa|hCoV-19/South Africa/LR00150/2020|EPI ISL 514418|B.1.1.52|South Africa|2020-07-24	0.0006243697	Africa
Africa|hCoV-19/Mali/M002830/2020|EPI ISL 487466|B.1.275|Mali|2020-04-14	Africa|hCoV-19/South Africa/LR00150/2020|EPI ISL 514418|B.1.1.52|South Africa|2020-07-24	0.0004855885	Africa
Africa|hCoV-19/Morocco/15N/2020|EPI ISL 458150|B.1.1|Morocco|2020-05-15	Africa|hCoV-19/South Africa/LR00150/2020|EPI ISL 514418|B.1.1.52|South Africa|2020-07-24	0.0005208984	Africa
Africa|hCoV-19/Morocco/6887/2020|EPI ISL 459965|B.1.1|Morocco|2020-03-03	Africa|hCoV-19/South Africa/LR00150/2020|EPI ISL 514418|B.1.1.52|South Africa|2020-07-24	0.0002080272	Africa
Africa|hCoV-19/Morocco/6888/2020|EPI ISL 459966|B.1.1|Morocco|2020-03-15	Africa|hCoV-19/South Africa/LR00150/2020|EPI ISL 514418|B.1.1.52|South Africa|2020-07-24	0.0003120679	Africa
Africa|hCoV-19/Morocco/6889/2020|EPI ISL 459967|B.1.5|Morocco|2020-03-15	Africa|hCoV-19/South Africa/LR00150/2020|EPI ISL 514418|B.1.1.52|South Africa|2020-07-24	0.0003150606	Africa
Africa|hCoV-19/Morocco/6890/2020|EPI ISL 459968|B.1.5|Morocco|2020-03-17	Africa|hCoV-19/South Africa/LR00150/2020|EPI ISL 514418|B.1.1.52|South Africa|2020-07-24	0.0003839479	Africa
Africa|hCoV-19/Morocco/6891/2020|EPI ISL 459969|B.1.255|Morocco|2020-03-20	Africa|hCoV-19/South Africa/LR00150/2020|EPI ISL 514418|B.1.1.52|South Africa|2020-07-24	0.0003856880	Africa
Africa|hCoV-19/Morocco/6892/2020|EPI ISL 459970|B.1.5|Morocco|2020-03-17	Africa|hCoV-19/South Africa/LR00150/2020|EPI ISL 514418|B.1.1.52|South Africa|2020-07-24	0.0003859139	Africa
Africa|hCoV-19/Morocco/6893/2020|EPI ISL 459971|B.1.153|Morocco|2020-03-18	Africa|hCoV-19/South Africa/LR00150/2020|EPI ISL 514418|B.1.1.52|South Africa|2020-07-24	0.0004856947	Africa
Africa|hCoV-19/Morocco/6894/2020|EPI ISL 459972|B.1|Morocco|2020-03-20	Africa|hCoV-19/South Africa/LR00150/2020|EPI ISL 514418|B.1.1.52|South Africa|2020-07-24	0.0005202610	Africa
Africa|hCoV-19/Morocco/6895/2020|EPI ISL 459973|B.1.1|Morocco|2020-03-20	Africa|hCoV-19/South Africa/LR00150/2020|EPI ISL 514418|B.1.1.52|South Africa|2020-07-24	0.0002427035	Africa
Africa|hCoV-19/Morocco/6897/2020|EPI ISL 459975|B.1.5|Morocco|2020-03-21	Africa|hCoV-19/South Africa/LR00150/2020|EPI ISL 514418|B.1.1.52|South Africa|2020-07-24	0.0003814811	Africa
Africa|hCoV-19/Morocco/6898/2020|EPI ISL 459976|B.1|Morocco|2020-03-16	Africa|hCoV-19/South Africa/LR00150/2020|EPI ISL 514418|B.1.1.52|South Africa|2020-07-24	0.0004508943	Africa
Africa|hCoV-19/Morocco/6899/2020|EPI ISL 459977|B.1.1|Morocco|2020-04-21	Africa|hCoV-19/South Africa/LR00150/2020|EPI ISL 514418|B.1.1.52|South Africa|2020-07-24	0.0002427144	Africa
Africa|hCoV-19/Morocco/6900/2020|EPI ISL 459978|B.1.1.247|Morocco|2020-04-20	Africa|hCoV-19/South Africa/LR00150/2020|EPI ISL 514418|B.1.1.52|South Africa|2020-07-24	0.0003120883	Africa
Africa|hCoV-19/Morocco/6901/2020|EPI ISL 459979|B.1|Morocco|2020-04-19	Africa|hCoV-19/South Africa/LR00150/2020|EPI ISL 514418|B.1.1.52|South Africa|2020-07-24	0.0004508538	Africa
Africa|hCoV-19/Morocco/6902/2020|EPI ISL 459980|B.1.1|Morocco|2020-04-19	Africa|hCoV-19/South Africa/LR00150/2020|EPI ISL 514418|B.1.1.52|South Africa|2020-07-24	0.0003814572	Africa
Africa|hCoV-19/Morocco/6903/2020|EPI ISL 459981|B.1|Morocco|2020-04-19	Africa|hCoV-19/South Africa/LR00150/2020|EPI ISL 514418|B.1.1.52|South Africa|2020-07-24	0.0005896800	Africa
Africa|hCoV-19/Morocco/6904/2020|EPI ISL 459982|B.1|Morocco|2020-04-18	Africa|hCoV-19/South Africa/LR00150/2020|EPI ISL 514418|B.1.1.52|South Africa|2020-07-24	0.0005549835	Africa
Africa|hCoV-19/Morocco/6905/2020|EPI ISL 459983|B.1.1|Morocco|2020-04-21	Africa|hCoV-19/South Africa/LR00150/2020|EPI ISL 514418|B.1.1.52|South Africa|2020-07-24	0.0003120883	Africa
Africa|hCoV-19/Morocco/6906/2020|EPI ISL 459984|B.1.1|Morocco|2020-04-06	Africa|hCoV-19/South Africa/LR00150/2020|EPI ISL 514418|B.1.1.52|South Africa|2020-07-24	0.0002080272	Africa
Africa|hCoV-19/Morocco/AZ183/2020|EPI ISL 476026|B.1.1|Morocco|2020-05-11	Africa|hCoV-19/South Africa/LR00150/2020|EPI ISL 514418|B.1.1.52|South Africa|2020-07-24	0.0004161625	Africa
Africa|hCoV-19/Morocco/CA24/2020|EPI ISL 476025|B.1.1|Morocco|2020-05-02	Africa|hCoV-19/South Africa/LR00150/2020|EPI ISL 514418|B.1.1.52|South Africa|2020-07-24	0.0005549872	Africa
Africa|hCoV-19/Morocco/HMIMV-Rabat102-03/2020|EPI ISL 471456|B.1|Morocco|2020-03-31	Africa|hCoV-19/South Africa/LR00150/2020|EPI ISL 514418|B.1.1.52|South Africa|2020-07-24	0.0005549814	Africa
Africa|hCoV-19/Morocco/HMIMV-Rabat1025-04/2020|EPI ISL 471457|B.1|Morocco|2020-04-13	Africa|hCoV-19/South Africa/LR00150/2020|EPI ISL 514418|B.1.1.52|South Africa|2020-07-24	0.0004855786	Africa
Africa|hCoV-19/Morocco/HMIMV-Rabat1429-04/2020|EPI ISL 471458|B.1|Morocco|2020-04-19	Africa|hCoV-19/South Africa/LR00150/2020|EPI ISL 514418|B.1.1.52|South Africa|2020-07-24	0.0005897088	Africa
Africa|hCoV-19/Morocco/HMIMV-Rabat1435-04/2020|EPI ISL 471459|B.1|Morocco|2020-04-19	Africa|hCoV-19/South Africa/LR00150/2020|EPI ISL 514418|B.1.1.52|South Africa|2020-07-24	0.0004508647	Africa
Africa|hCoV-19/Morocco/HMIMV-Rabat1462-04/2020|EPI ISL 471460|B.1|Morocco|2020-04-19	Africa|hCoV-19/South Africa/LR00150/2020|EPI ISL 514418|B.1.1.52|South Africa|2020-07-24	0.0005202736	Africa
Africa|hCoV-19/Morocco/OUA677-19/2020|EPI ISL 451400|B.1.5|Morocco|2020-04-23	Africa|hCoV-19/South Africa/LR00150/2020|EPI ISL 514418|B.1.1.52|South Africa|2020-07-24	0.0004508850	Africa
Africa|hCoV-19/Morocco/RA85/2020|EPI ISL 467299|B.1|Morocco|2020-05-21	Africa|hCoV-19/South Africa/LR00150/2020|EPI ISL 514418|B.1.1.52|South Africa|2020-07-24	0.0008675437	Africa
Africa|hCoV-19/Morocco/RMPS-01/2020|EPI ISL 469017|B.1|Morocco|2020-04-13	Africa|hCoV-19/South Africa/LR00150/2020|EPI ISL 514418|B.1.1.52|South Africa|2020-07-24	0.0004161640	Africa
Africa|hCoV-19/Morocco/RMPS-02/2020|EPI ISL 469049|B.1|Morocco|2020-03-30	Africa|hCoV-19/South Africa/LR00150/2020|EPI ISL 514418|B.1.1.52|South Africa|2020-07-24	0.0004161827	Africa
Africa|hCoV-19/Morocco/RMPS-03/2020|EPI ISL 469051|B.1|Morocco|2020-04-03	Africa|hCoV-19/South Africa/LR00150/2020|EPI ISL 514418|B.1.1.52|South Africa|2020-07-24	0.0005202608	Africa
Africa|hCoV-19/Morocco/RMPS-04/2020|EPI ISL 469052|B.1|Morocco|2020-03-30	Africa|hCoV-19/South Africa/LR00150/2020|EPI ISL 514418|B.1.1.52|South Africa|2020-07-24	0.0004161640	Africa
Africa|hCoV-19/Morocco/RMPS-05/2020|EPI ISL 469053|B.1|Morocco|2020-03-30	Africa|hCoV-19/South Africa/LR00150/2020|EPI ISL 514418|B.1.1.52|South Africa|2020-07-24	0.0003814757	Africa
Africa|hCoV-19/Morocco/RMPS-06/2020|EPI ISL 469054|B.1|Morocco|2020-04-01	Africa|hCoV-19/South Africa/LR00150/2020|EPI ISL 514418|B.1.1.52|South Africa|2020-07-24	0.0004161640	Africa
Africa|hCoV-19/Morocco/RMPS-12/2020|EPI ISL 482737|B.1.1|Morocco|2020-05-08	Africa|hCoV-19/South Africa/LR00150/2020|EPI ISL 514418|B.1.1.52|South Africa|2020-07-24	0.0004237543	Africa
Africa|hCoV-19/Morocco/RMPS-13/2020|EPI ISL 482738|B.1|Morocco|2020-04-10	Africa|hCoV-19/South Africa/LR00150/2020|EPI ISL 514418|B.1.1.52|South Africa|2020-07-24	0.0004237305	Africa
Africa|hCoV-19/Morocco/RMPS-14/2020|EPI ISL 482739|B.1|Morocco|2020-04-22	Africa|hCoV-19/South Africa/LR00150/2020|EPI ISL 514418|B.1.1.52|South Africa|2020-07-24	0.0004324330	Africa
Africa|hCoV-19/Morocco/refstage1/2020|EPI ISL 476559|B.1.5|Morocco|2020-02-27	Africa|hCoV-19/South Africa/LR00150/2020|EPI ISL 514418|B.1.1.52|South Africa|2020-07-24	0.0003120897	Africa
Africa|hCoV-19/Nigeria/AB03-CV135/2020|EPI ISL 527872|B.1.5|Nigeria|2020-05-12	Africa|hCoV-19/South Africa/LR00150/2020|EPI ISL 514418|B.1.1.52|South Africa|2020-07-24	0.0004558643	Africa
Africa|hCoV-19/Nigeria/ED01-CV155/2020|EPI ISL 527873|B.40|Nigeria|2020-02-21	Africa|hCoV-19/South Africa/LR00150/2020|EPI ISL 514418|B.1.1.52|South Africa|2020-07-24	0.0007285242	Africa
Africa|hCoV-19/Nigeria/ED02-CV156/2020|EPI ISL 527874|B.40|Nigeria|2020-03-23	Africa|hCoV-19/South Africa/LR00150/2020|EPI ISL 514418|B.1.1.52|South Africa|2020-07-24	0.0006243826	Africa
Africa|hCoV-19/Nigeria/ED03-CV157/2020|EPI ISL 527875|B.40|Nigeria|2020-03-26	Africa|hCoV-19/South Africa/LR00150/2020|EPI ISL 514418|B.1.1.52|South Africa|2020-07-24	0.0007875778	Africa
Africa|hCoV-19/Nigeria/ED04-CV158/2020|EPI ISL 527876|A|Nigeria|2020-03-25	Africa|hCoV-19/South Africa/LR00150/2020|EPI ISL 514418|B.1.1.52|South Africa|2020-07-24	0.0006590844	Africa
Africa|hCoV-19/Nigeria/ED06-CV159/2020|EPI ISL 527877|A|Nigeria|2020-03-25	Africa|hCoV-19/South Africa/LR00150/2020|EPI ISL 514418|B.1.1.52|South Africa|2020-07-24	0.0006815147	Africa
Africa|hCoV-19/Nigeria/ED07-CV160/2020|EPI ISL 527878|B.40|Nigeria|2020-03-31	Africa|hCoV-19/South Africa/LR00150/2020|EPI ISL 514418|B.1.1.52|South Africa|2020-07-24	0.0007633162	Africa
Africa|hCoV-19/Nigeria/ED1010-CV215/2020|EPI ISL 527879|B.1.1.229|Nigeria|2020-05-04	Africa|hCoV-19/South Africa/LR00150/2020|EPI ISL 514418|B.1.1.52|South Africa|2020-07-24	0.0002773879	Africa
Africa|hCoV-19/Nigeria/ED18-CV161/2020|EPI ISL 527880|B.1.5|Nigeria|2020-03-25	Africa|hCoV-19/South Africa/LR00150/2020|EPI ISL 514418|B.1.1.52|South Africa|2020-07-24	0.0003475845	Africa
Africa|hCoV-19/Nigeria/ED20-CV162/2020|EPI ISL 527881|B.1|Nigeria|2020-03-30	Africa|hCoV-19/South Africa/LR00150/2020|EPI ISL 514418|B.1.1.52|South Africa|2020-07-24	0.0004161642	Africa
Africa|hCoV-19/Nigeria/ED25-CV163/2020|EPI ISL 527882|B.1.5|Nigeria|2020-05-09	Africa|hCoV-19/South Africa/LR00150/2020|EPI ISL 514418|B.1.1.52|South Africa|2020-07-24	0.0003467733	Africa
Africa|hCoV-19/Nigeria/ED32-CV164/2020|EPI ISL 527883|B.1.5|Nigeria|2020-05-18	Africa|hCoV-19/South Africa/LR00150/2020|EPI ISL 514418|B.1.1.52|South Africa|2020-07-24	0.0003499241	Africa
Africa|hCoV-19/Nigeria/ED46-CV165/2020|EPI ISL 527884|B.1.1.229|Nigeria|2020-04-24	Africa|hCoV-19/South Africa/LR00150/2020|EPI ISL 514418|B.1.1.52|South Africa|2020-07-24	0.0003467662	Africa
Africa|hCoV-19/Nigeria/ED48-CV193/2020|EPI ISL 527885|B.1.5|Nigeria|2020-04-26	Africa|hCoV-19/South Africa/LR00150/2020|EPI ISL 514418|B.1.1.52|South Africa|2020-07-24	0.0003198512	Africa
Africa|hCoV-19/Nigeria/EK025-CV58/2020|EPI ISL 487098|B.1.1.71|Nigeria|2020-04-19	Africa|hCoV-19/South Africa/LR00150/2020|EPI ISL 514418|B.1.1.52|South Africa|2020-07-24	0.0003553999	Africa
Africa|hCoV-19/Nigeria/EK084-CV50/2020|EPI ISL 487105|B.1.1.71|Nigeria|2020-04-23	Africa|hCoV-19/South Africa/LR00150/2020|EPI ISL 514418|B.1.1.52|South Africa|2020-07-24	0.0003467640	Africa
Africa|hCoV-19/Nigeria/EK220-CV54/2020|EPI ISL 487102|B.1.1|Nigeria|2020-05-14	Africa|hCoV-19/South Africa/LR00150/2020|EPI ISL 514418|B.1.1.52|South Africa|2020-07-24	0.0003124655	Africa
Africa|hCoV-19/Nigeria/EK254-CV60/2020|EPI ISL 487096|B.1.1|Nigeria|2020-05-19	Africa|hCoV-19/South Africa/LR00150/2020|EPI ISL 514418|B.1.1.52|South Africa|2020-07-24	0.0003208862	Africa
Africa|hCoV-19/Nigeria/EK291-CV115/2020|EPI ISL 527887|B.1.1|Nigeria|2020-06-02	Africa|hCoV-19/South Africa/LR00150/2020|EPI ISL 514418|B.1.1.52|South Africa|2020-07-24	0.0003467877	Africa
Africa|hCoV-19/Nigeria/KW017-CV24/2020|EPI ISL 455362|B.1.255|Nigeria|2020-04-10	Africa|hCoV-19/South Africa/LR00150/2020|EPI ISL 514418|B.1.1.52|South Africa|2020-07-24	0.0004508740	Africa
Africa|hCoV-19/Nigeria/KW298-CV48/2020|EPI ISL 487107|A|Nigeria|2020-05-08	Africa|hCoV-19/South Africa/LR00150/2020|EPI ISL 514418|B.1.1.52|South Africa|2020-07-24	0.0007284945	Africa
Africa|hCoV-19/Nigeria/KW326-CV52/2020|EPI ISL 487103|B.1.1|Nigeria|2020-05-09	Africa|hCoV-19/South Africa/LR00150/2020|EPI ISL 514418|B.1.1.52|South Africa|2020-07-24	0.0002789673	Africa
Africa|hCoV-19/Nigeria/Lagos01/2020|EPI ISL 413550|B.1.1|Nigeria|2020-02-27	Africa|hCoV-19/South Africa/LR00150/2020|EPI ISL 514418|B.1.1.52|South Africa|2020-07-24	0.0002458629	Africa
Africa|hCoV-19/Nigeria/NG57752/2020|EPI ISL 462992|B.1.1|Nigeria|2020-03	Africa|hCoV-19/South Africa/LR00150/2020|EPI ISL 514418|B.1.1.52|South Africa|2020-07-24	0.0002777345	Africa
Africa|hCoV-19/Nigeria/OG007-CV22/2020|EPI ISL 455412|B.40|Nigeria|2020-03-29	Africa|hCoV-19/South Africa/LR00150/2020|EPI ISL 514418|B.1.1.52|South Africa|2020-07-24	0.0006591138	Africa
Africa|hCoV-19/Nigeria/ON191-CV49/2020|EPI ISL 487106|B.1.246|Nigeria|2020-06-30	Africa|hCoV-19/South Africa/LR00150/2020|EPI ISL 514418|B.1.1.52|South Africa|2020-07-24	0.0005228537	Africa
Africa|hCoV-19/Nigeria/ON505-CV43/2020|EPI ISL 487112|B.1.246|Nigeria|2020-05-24	Africa|hCoV-19/South Africa/LR00150/2020|EPI ISL 514418|B.1.1.52|South Africa|2020-07-24	0.0005896536	Africa
Africa|hCoV-19/Nigeria/ON507-CV44/2020|EPI ISL 487111|B.1.1.10|Nigeria|2020-05-24	Africa|hCoV-19/South Africa/LR00150/2020|EPI ISL 514418|B.1.1.52|South Africa|2020-07-24	0.0003819432	Africa
Africa|hCoV-19/Nigeria/ON595-CV121/2020|EPI ISL 527888|B.1.1.90|Nigeria|2020-06-03	Africa|hCoV-19/South Africa/LR00150/2020|EPI ISL 514418|B.1.1.52|South Africa|2020-07-24	0.0003814665	Africa
Africa|hCoV-19/Nigeria/ON705-CV153/2020|EPI ISL 527889|B.1.1.1|Nigeria|2020-06-09	Africa|hCoV-19/South Africa/LR00150/2020|EPI ISL 514418|B.1.1.52|South Africa|2020-07-24	0.0004855231	Africa
Africa|hCoV-19/Nigeria/ON752-CV144/2020|EPI ISL 527890|B.1|Nigeria|2020-06-11	Africa|hCoV-19/South Africa/LR00150/2020|EPI ISL 514418|B.1.1.52|South Africa|2020-07-24	0.0005553608	Africa
Africa|hCoV-19/Nigeria/ON920-CV152/2020|EPI ISL 527891|B.1.1.220|Nigeria|2020-06-16	Africa|hCoV-19/South Africa/LR00150/2020|EPI ISL 514418|B.1.1.52|South Africa|2020-07-24	0.0003819167	Africa
Africa|hCoV-19/Nigeria/ON969-CV145/2020|EPI ISL 527892|B.1.1|Nigeria|2020-06-17	Africa|hCoV-19/South Africa/LR00150/2020|EPI ISL 514418|B.1.1.52|South Africa|2020-07-24	0.0003814915	Africa
Africa|hCoV-19/Nigeria/OS016-CV3/2020|EPI ISL 455413|B.40|Nigeria|2020-03-27	Africa|hCoV-19/South Africa/LR00150/2020|EPI ISL 514418|B.1.1.52|South Africa|2020-07-24	0.0006262935	Africa
Africa|hCoV-19/Nigeria/OS030-CV5/2020|EPI ISL 455415|A|Nigeria|2020-03-29	Africa|hCoV-19/South Africa/LR00150/2020|EPI ISL 514418|B.1.1.52|South Africa|2020-07-24	0.0007909361	Africa
Africa|hCoV-19/Nigeria/OS055-CV8/2020|EPI ISL 455418|A|Nigeria|2020-03-29	Africa|hCoV-19/South Africa/LR00150/2020|EPI ISL 514418|B.1.1.52|South Africa|2020-07-24	0.0008196945	Africa
Africa|hCoV-19/Nigeria/OS060-CV9/2020|EPI ISL 455419|B.1|Nigeria|2020-03-29	Africa|hCoV-19/South Africa/LR00150/2020|EPI ISL 514418|B.1.1.52|South Africa|2020-07-24	0.0005598507	Africa
Africa|hCoV-19/Nigeria/OS070-CV11/2020|EPI ISL 455422|A|Nigeria|2020-03-29	Africa|hCoV-19/South Africa/LR00150/2020|EPI ISL 514418|B.1.1.52|South Africa|2020-07-24	0.0007979435	Africa
Africa|hCoV-19/Nigeria/OS085-CV14/2020|EPI ISL 455424|A|Nigeria|2020-03-29	Africa|hCoV-19/South Africa/LR00150/2020|EPI ISL 514418|B.1.1.52|South Africa|2020-07-24	0.0006938042	Africa
Africa|hCoV-19/Nigeria/OS125-CV20/2020|EPI ISL 455427|A|Nigeria|2020-03-29	Africa|hCoV-19/South Africa/LR00150/2020|EPI ISL 514418|B.1.1.52|South Africa|2020-07-24	0.0008299257	Africa
Africa|hCoV-19/Nigeria/OS294-CV42/2020|EPI ISL 487113|B.1.5|Nigeria|2020-04-23	Africa|hCoV-19/South Africa/LR00150/2020|EPI ISL 514418|B.1.1.52|South Africa|2020-07-24	0.0004161735	Africa
Africa|hCoV-19/Nigeria/OS524-CV45/2020|EPI ISL 487110|B.1.22|Nigeria|2020-05-11	Africa|hCoV-19/South Africa/LR00150/2020|EPI ISL 514418|B.1.1.52|South Africa|2020-07-24	0.0004855667	Africa
Africa|hCoV-19/Nigeria/OS589-CV46/2020|EPI ISL 487109|B.1.22|Nigeria|2020-05-29	Africa|hCoV-19/South Africa/LR00150/2020|EPI ISL 514418|B.1.1.52|South Africa|2020-07-24	0.0005204466	Africa
Africa|hCoV-19/Nigeria/OY008-CV29/2020|EPI ISL 455429|B.1|Nigeria|2020-03-27	Africa|hCoV-19/South Africa/LR00150/2020|EPI ISL 514418|B.1.1.52|South Africa|2020-07-24	0.0004161640	Africa
Africa|hCoV-19/Nigeria/OY045A-CV35/2020|EPI ISL 455431|B.40|Nigeria|2020-04-02	Africa|hCoV-19/South Africa/LR00150/2020|EPI ISL 514418|B.1.1.52|South Africa|2020-07-24	0.0006245342	Africa
Africa|hCoV-19/Nigeria/OY094-CV57/2020|EPI ISL 487099|B.1.1.102|Nigeria|2020-04-24	Africa|hCoV-19/South Africa/LR00150/2020|EPI ISL 514418|B.1.1.52|South Africa|2020-07-24	0.0002774061	Africa
Africa|hCoV-19/Nigeria/OY175-CV51/2020|EPI ISL 487104|B.1|Nigeria|2020-05-03	Africa|hCoV-19/South Africa/LR00150/2020|EPI ISL 514418|B.1.1.52|South Africa|2020-07-24	0.0004927850	Africa
Africa|hCoV-19/Nigeria/OY233-CV66/2020|EPI ISL 487091|B.1.246|Nigeria|2020-05-13	Africa|hCoV-19/South Africa/LR00150/2020|EPI ISL 514418|B.1.1.52|South Africa|2020-07-24	0.0006938017	Africa
Africa|hCoV-19/Nigeria/OY260-CV55/2020|EPI ISL 487101|B.1.265|Nigeria|2020-05-16	Africa|hCoV-19/South Africa/LR00150/2020|EPI ISL 514418|B.1.1.52|South Africa|2020-07-24	0.0005896537	Africa
Africa|hCoV-19/Nigeria/OY592-CV167/2020|EPI ISL 527898|B.1.265|Nigeria|2020-06-10	Africa|hCoV-19/South Africa/LR00150/2020|EPI ISL 514418|B.1.1.52|South Africa|2020-07-24	0.0006938425	Africa
Africa|hCoV-19/Nigeria/OY595-CV168/2020|EPI ISL 527899|B.1.265|Nigeria|2020-06-09	Africa|hCoV-19/South Africa/LR00150/2020|EPI ISL 514418|B.1.1.52|South Africa|2020-07-24	0.0006813976	Africa
Africa|hCoV-19/Nigeria/OY598-CV169/2020|EPI ISL 527900|B.1.1|Nigeria|2020-06-09	Africa|hCoV-19/South Africa/LR00150/2020|EPI ISL 514418|B.1.1.52|South Africa|2020-07-24	0.0004974037	Africa
Africa|hCoV-19/Nigeria/OY605-CV170/2020|EPI ISL 527901|B.1.1|Nigeria|2020-06-12	Africa|hCoV-19/South Africa/LR00150/2020|EPI ISL 514418|B.1.1.52|South Africa|2020-07-24	0.0005202139	Africa
Africa|hCoV-19/Nigeria/OY608-CV172/2020|EPI ISL 527903|B.1.1|Nigeria|2020-06-11	Africa|hCoV-19/South Africa/LR00150/2020|EPI ISL 514418|B.1.1.52|South Africa|2020-07-24	0.0003852372	Africa
Africa|hCoV-19/Nigeria/OY612-CV173/2020|EPI ISL 527904|B.1.1|Nigeria|2020-06-13	Africa|hCoV-19/South Africa/LR00150/2020|EPI ISL 514418|B.1.1.52|South Africa|2020-07-24	0.0003818028	Africa
Africa|hCoV-19/Nigeria/OY616-CV174/2020|EPI ISL 527905|B.1.1|Nigeria|2020-06-12	Africa|hCoV-19/South Africa/LR00150/2020|EPI ISL 514418|B.1.1.52|South Africa|2020-07-24	0.0005210091	Africa
Africa|hCoV-19/Nigeria/OY625-CV182/2020|EPI ISL 527909|B.1.1|Nigeria|2020-06-13	Africa|hCoV-19/South Africa/LR00150/2020|EPI ISL 514418|B.1.1.52|South Africa|2020-07-24	0.0003861580	Africa
Africa|hCoV-19/Nigeria/OY626-CV183/2020|EPI ISL 527910|B.1.1|Nigeria|2020-06-13	Africa|hCoV-19/South Africa/LR00150/2020|EPI ISL 514418|B.1.1.52|South Africa|2020-07-24	0.0003846593	Africa
Africa|hCoV-19/Nigeria/OY627-CV184/2020|EPI ISL 527911|B.1.1|Nigeria|2020-06-13	Africa|hCoV-19/South Africa/LR00150/2020|EPI ISL 514418|B.1.1.52|South Africa|2020-07-24	0.0002428020	Africa
Africa|hCoV-19/Nigeria/OY628-CV185/2020|EPI ISL 527912|B.1.1|Nigeria|2020-06-13	Africa|hCoV-19/South Africa/LR00150/2020|EPI ISL 514418|B.1.1.52|South Africa|2020-07-24	0.0004855550	Africa
Africa|hCoV-19/Nigeria/OY633-CV189/2020|EPI ISL 527914|B.1.1.71|Nigeria|2020-06-16	Africa|hCoV-19/South Africa/LR00150/2020|EPI ISL 514418|B.1.1.52|South Africa|2020-07-24	0.0004508428	Africa
Africa|hCoV-19/Nigeria/OY636-CV192/2020|EPI ISL 527915|B.1.1|Nigeria|2020-06-17	Africa|hCoV-19/South Africa/LR00150/2020|EPI ISL 514418|B.1.1.52|South Africa|2020-07-24	0.0003467493	Africa
Africa|hCoV-19/Senegal/003/2020|EPI ISL 418206|B.1.356|Senegal|2020-02-28	Africa|hCoV-19/South Africa/LR00150/2020|EPI ISL 514418|B.1.1.52|South Africa|2020-07-24	0.0004165975	Africa
Africa|hCoV-19/Senegal/016/2020|EPI ISL 418207|B.1.356|Senegal|2020-03-02	Africa|hCoV-19/South Africa/LR00150/2020|EPI ISL 514418|B.1.1.52|South Africa|2020-07-24	0.0004161641	Africa
Africa|hCoV-19/Senegal/020/2020|EPI ISL 418208|B.1.356|Senegal|2020-03-04	Africa|hCoV-19/South Africa/LR00150/2020|EPI ISL 514418|B.1.1.52|South Africa|2020-07-24	0.0004173652	Africa
Africa|hCoV-19/Senegal/026/2020|EPI ISL 418209|B.1.356|Senegal|2020-03-03	Africa|hCoV-19/South Africa/LR00150/2020|EPI ISL 514418|B.1.1.52|South Africa|2020-07-24	0.0004508539	Africa
Africa|hCoV-19/Senegal/073/2020|EPI ISL 418210|B.1|Senegal|2020-03-10	Africa|hCoV-19/South Africa/LR00150/2020|EPI ISL 514418|B.1.1.52|South Africa|2020-07-24	0.0003467889	Africa
Africa|hCoV-19/Senegal/082/2020|EPI ISL 418211|B.1|Senegal|2020-03-11	Africa|hCoV-19/South Africa/LR00150/2020|EPI ISL 514418|B.1.1.52|South Africa|2020-07-24	0.0003469573	Africa
Africa|hCoV-19/Senegal/087/2020|EPI ISL 418212|B.1|Senegal|2020-03-11	Africa|hCoV-19/South Africa/LR00150/2020|EPI ISL 514418|B.1.1.52|South Africa|2020-07-24	0.0003478624	Africa
Africa|hCoV-19/Senegal/094/2020|EPI ISL 418213|B.1|Senegal|2020-03-12	Africa|hCoV-19/South Africa/LR00150/2020|EPI ISL 514418|B.1.1.52|South Africa|2020-07-24	0.0003818465	Africa
Africa|hCoV-19/Senegal/102/2020|EPI ISL 418214|B.1|Senegal|2020-03-12	Africa|hCoV-19/South Africa/LR00150/2020|EPI ISL 514418|B.1.1.52|South Africa|2020-07-24	0.0003239648	Africa
Africa|hCoV-19/Senegal/119/2020|EPI ISL 418215|B.1|Senegal|2020-03-12	Africa|hCoV-19/South Africa/LR00150/2020|EPI ISL 514418|B.1.1.52|South Africa|2020-07-24	0.0003827004	Africa
Africa|hCoV-19/Senegal/1351/2020|EPI ISL 480556|B.6|Senegal|2020-03-28	Africa|hCoV-19/South Africa/LR00150/2020|EPI ISL 514418|B.1.1.52|South Africa|2020-07-24	0.0006258435	Africa
Africa|hCoV-19/Senegal/136/2020|EPI ISL 418216|A.2|Senegal|2020-03-13	Africa|hCoV-19/South Africa/LR00150/2020|EPI ISL 514418|B.1.1.52|South Africa|2020-07-24	0.0007284920	Africa
Africa|hCoV-19/Senegal/139/2020|EPI ISL 418217|B.1|Senegal|2020-03-13	Africa|hCoV-19/South Africa/LR00150/2020|EPI ISL 514418|B.1.1.52|South Africa|2020-07-24	0.0003814944	Africa
Africa|hCoV-19/Senegal/1683/2020|EPI ISL 480783|B.1|Senegal|2020-03-31	Africa|hCoV-19/South Africa/LR00150/2020|EPI ISL 514418|B.1.1.52|South Africa|2020-07-24	0.0003476291	Africa
Africa|hCoV-19/Senegal/1749/2020|EPI ISL 480787|B.1|Senegal|2020-03-31	Africa|hCoV-19/South Africa/LR00150/2020|EPI ISL 514418|B.1.1.52|South Africa|2020-07-24	0.0003832297	Africa
Africa|hCoV-19/Senegal/1966/2020|EPI ISL 480789|A.11|Senegal|2020-04-01	Africa|hCoV-19/South Africa/LR00150/2020|EPI ISL 514418|B.1.1.52|South Africa|2020-07-24	0.0006940958	Africa
Africa|hCoV-19/Senegal/2840/2020|EPI ISL 481220|B.1|Senegal|2020-04-06	Africa|hCoV-19/South Africa/LR00150/2020|EPI ISL 514418|B.1.1.52|South Africa|2020-07-24	0.0003873351	Africa
Africa|hCoV-19/Senegal/2865/2020|EPI ISL 481234|B.1|Senegal|2020-04-07	Africa|hCoV-19/South Africa/LR00150/2020|EPI ISL 514418|B.1.1.52|South Africa|2020-07-24	0.0005304453	Africa
Africa|hCoV-19/Senegal/306/2020|EPI ISL 420069|B.3|Senegal|2020-03-17	Africa|hCoV-19/South Africa/LR00150/2020|EPI ISL 514418|B.1.1.52|South Africa|2020-07-24	0.0005202517	Africa
Africa|hCoV-19/Senegal/315/2020|EPI ISL 420070|B.1|Senegal|2020-03-17	Africa|hCoV-19/South Africa/LR00150/2020|EPI ISL 514418|B.1.1.52|South Africa|2020-07-24	0.0004161453	Africa
Africa|hCoV-19/Senegal/328/2020|EPI ISL 420071|B.1|Senegal|2020-03-17	Africa|hCoV-19/South Africa/LR00150/2020|EPI ISL 514418|B.1.1.52|South Africa|2020-07-24	0.0006669439	Africa
Africa|hCoV-19/Senegal/3331/2020|EPI ISL 481235|B.1.5|Senegal|2020-04-09	Africa|hCoV-19/South Africa/LR00150/2020|EPI ISL 514418|B.1.1.52|South Africa|2020-07-24	0.0003470501	Africa
Africa|hCoV-19/Senegal/370/2020|EPI ISL 420072|B.1|Senegal|2020-03-18	Africa|hCoV-19/South Africa/LR00150/2020|EPI ISL 514418|B.1.1.52|South Africa|2020-07-24	0.0004171764	Africa
Africa|hCoV-19/Senegal/382/2020|EPI ISL 420073|B.1|Senegal|2020-03-19	Africa|hCoV-19/South Africa/LR00150/2020|EPI ISL 514418|B.1.1.52|South Africa|2020-07-24	0.0004508941	Africa
Africa|hCoV-19/Senegal/45436/2020|EPI ISL 498238|B.1.1|Senegal|2020-05-27	Africa|hCoV-19/South Africa/LR00150/2020|EPI ISL 514418|B.1.1.52|South Africa|2020-07-24	0.0003120883	Africa
Africa|hCoV-19/Senegal/45557/2020|EPI ISL 498239|B.1.1|Senegal|2020-05-27	Africa|hCoV-19/South Africa/LR00150/2020|EPI ISL 514418|B.1.1.52|South Africa|2020-07-24	0.0004168288	Africa
Africa|hCoV-19/Senegal/52357/2020|EPI ISL 498240|B.1.5.12|Senegal|2020-06-03	Africa|hCoV-19/South Africa/LR00150/2020|EPI ISL 514418|B.1.1.52|South Africa|2020-07-24	0.0006142652	Africa
Africa|hCoV-19/Senegal/52907/2020|EPI ISL 498241|B.1.5.12|Senegal|2020-06-05	Africa|hCoV-19/South Africa/LR00150/2020|EPI ISL 514418|B.1.1.52|South Africa|2020-07-24	0.0006742670	Africa
Africa|hCoV-19/Senegal/55499/2020|EPI ISL 498242|B.1.5|Senegal|2020-06-07	Africa|hCoV-19/South Africa/LR00150/2020|EPI ISL 514418|B.1.1.52|South Africa|2020-07-24	0.0004516786	Africa
Africa|hCoV-19/Senegal/55703/2020|EPI ISL 477148|B.1.356|Senegal|2020-06-07	Africa|hCoV-19/South Africa/LR00150/2020|EPI ISL 514418|B.1.1.52|South Africa|2020-07-24	0.0005322901	Africa
Africa|hCoV-19/Senegal/55728/2020|EPI ISL 477150|B.1.5.12|Senegal|2020-06-07	Africa|hCoV-19/South Africa/LR00150/2020|EPI ISL 514418|B.1.1.52|South Africa|2020-07-24	0.0005202733	Africa
Africa|hCoV-19/Senegal/55738/2020|EPI ISL 477141|B.1.5.12|Senegal|2020-06-07	Africa|hCoV-19/South Africa/LR00150/2020|EPI ISL 514418|B.1.1.52|South Africa|2020-07-24	0.0005643845	Africa
Africa|hCoV-19/Senegal/55752/2020|EPI ISL 477149|B.1.5.12|Senegal|2020-06-07	Africa|hCoV-19/South Africa/LR00150/2020|EPI ISL 514418|B.1.1.52|South Africa|2020-07-24	0.0004536127	Africa
Africa|hCoV-19/Senegal/57065/2020|EPI ISL 476148|B.1.1.44|Senegal|2020-06-09	Africa|hCoV-19/South Africa/LR00150/2020|EPI ISL 514418|B.1.1.52|South Africa|2020-07-24	0.0003816027	Africa
Africa|hCoV-19/Senegal/5718/2020|EPI ISL 481236|B.1|Senegal|2020-04-18	Africa|hCoV-19/South Africa/LR00150/2020|EPI ISL 514418|B.1.1.52|South Africa|2020-07-24	0.0004183648	Africa
Africa|hCoV-19/Senegal/57273/2020|EPI ISL 498243|B.1.5.12|Senegal|2020-06-07	Africa|hCoV-19/South Africa/LR00150/2020|EPI ISL 514418|B.1.1.52|South Africa|2020-07-24	0.0005202502	Africa
Africa|hCoV-19/Senegal/57476/2020|EPI ISL 476149|B.1.5.12|Senegal|2020-06-06	Africa|hCoV-19/South Africa/LR00150/2020|EPI ISL 514418|B.1.1.52|South Africa|2020-07-24	0.0006253953	Africa
Africa|hCoV-19/Senegal/57503/2020|EPI ISL 498244|B.1.5.12|Senegal|2020-06-09	Africa|hCoV-19/South Africa/LR00150/2020|EPI ISL 514418|B.1.1.52|South Africa|2020-07-24	0.0006114672	Africa
Africa|hCoV-19/Senegal/57540/2020|EPI ISL 476491|B.1.5.12|Senegal|2020-06-09	Africa|hCoV-19/South Africa/LR00150/2020|EPI ISL 514418|B.1.1.52|South Africa|2020-07-24	0.0006274506	Africa
Africa|hCoV-19/Senegal/5766/2020|EPI ISL 481237|B.1.5.12|Senegal|2020-04-17	Africa|hCoV-19/South Africa/LR00150/2020|EPI ISL 514418|B.1.1.52|South Africa|2020-07-24	0.0004855787	Africa
Africa|hCoV-19/Senegal/5770/2020|EPI ISL 481238|B.1|Senegal|2020-04-17	Africa|hCoV-19/South Africa/LR00150/2020|EPI ISL 514418|B.1.1.52|South Africa|2020-07-24	0.0003910305	Africa
Africa|hCoV-19/Senegal/5785/2020|EPI ISL 481239|B.1.5.12|Senegal|2020-04-17	Africa|hCoV-19/South Africa/LR00150/2020|EPI ISL 514418|B.1.1.52|South Africa|2020-07-24	0.0004510213	Africa
Africa|hCoV-19/Senegal/5971/2020|EPI ISL 481240|B.1.5|Senegal|2020-04-18	Africa|hCoV-19/South Africa/LR00150/2020|EPI ISL 514418|B.1.1.52|South Africa|2020-07-24	0.0003839749	Africa
Africa|hCoV-19/Senegal/5986/2020|EPI ISL 481243|B.1|Senegal|2020-04-18	Africa|hCoV-19/South Africa/LR00150/2020|EPI ISL 514418|B.1.1.52|South Africa|2020-07-24	0.0004857085	Africa
Africa|hCoV-19/Senegal/600/2020|EPI ISL 420074|B.1.5|Senegal|2020-03-20	Africa|hCoV-19/South Africa/LR00150/2020|EPI ISL 514418|B.1.1.52|South Africa|2020-07-24	0.0003814771	Africa
Africa|hCoV-19/Senegal/611/2020|EPI ISL 420076|B.1|Senegal|2020-03-20	Africa|hCoV-19/South Africa/LR00150/2020|EPI ISL 514418|B.1.1.52|South Africa|2020-07-24	0.0004161827	Africa
Africa|hCoV-19/Senegal/618/2020|EPI ISL 420077|A|Senegal|2020-03-20	Africa|hCoV-19/South Africa/LR00150/2020|EPI ISL 514418|B.1.1.52|South Africa|2020-07-24	0.0006590706	Africa
Africa|hCoV-19/Senegal/620/2020|EPI ISL 420078|A.11|Senegal|2020-03-20	Africa|hCoV-19/South Africa/LR00150/2020|EPI ISL 514418|B.1.1.52|South Africa|2020-07-24	0.0006590705	Africa
Africa|hCoV-19/Senegal/62365/2020|EPI ISL 476492|B.1.5.12|Senegal|2020-06-10	Africa|hCoV-19/South Africa/LR00150/2020|EPI ISL 514418|B.1.1.52|South Africa|2020-07-24	0.0004855684	Africa
Africa|hCoV-19/Senegal/62368/2020|EPI ISL 476493|B.1.1|Senegal|2020-06-10	Africa|hCoV-19/South Africa/LR00150/2020|EPI ISL 514418|B.1.1.52|South Africa|2020-07-24	0.0002427035	Africa
Africa|hCoV-19/Senegal/62431/2020|EPI ISL 498247|B.1.5.12|Senegal|2020-06-10	Africa|hCoV-19/South Africa/LR00150/2020|EPI ISL 514418|B.1.1.52|South Africa|2020-07-24	0.0004576517	Africa
Africa|hCoV-19/Senegal/62872/2020|EPI ISL 476494|B.1.5.12|Senegal|2020-06-11	Africa|hCoV-19/South Africa/LR00150/2020|EPI ISL 514418|B.1.1.52|South Africa|2020-07-24	0.0004861870	Africa
Africa|hCoV-19/Senegal/62874/2020|EPI ISL 476495|B.1.5.12|Senegal|2020-06-11	Africa|hCoV-19/South Africa/LR00150/2020|EPI ISL 514418|B.1.1.52|South Africa|2020-07-24	0.0005205570	Africa
Africa|hCoV-19/Senegal/63263/2020|EPI ISL 498249|B.1.5.12|Senegal|2020-06-11	Africa|hCoV-19/South Africa/LR00150/2020|EPI ISL 514418|B.1.1.52|South Africa|2020-07-24	0.0004876755	Africa
Africa|hCoV-19/Senegal/63728/2020|EPI ISL 476497|B.1.356|Senegal|2020-06-12	Africa|hCoV-19/South Africa/LR00150/2020|EPI ISL 514418|B.1.1.52|South Africa|2020-07-24	0.0005252089	Africa
Africa|hCoV-19/Senegal/63742/2020|EPI ISL 476514|B.1.5.12|Senegal|2020-06-12	Africa|hCoV-19/South Africa/LR00150/2020|EPI ISL 514418|B.1.1.52|South Africa|2020-07-24	0.0005202732	Africa
Africa|hCoV-19/Senegal/640/2020|EPI ISL 420079|B.1|Senegal|2020-03-20	Africa|hCoV-19/South Africa/LR00150/2020|EPI ISL 514418|B.1.1.52|South Africa|2020-07-24	0.0006710510	Africa
Africa|hCoV-19/Senegal/64033/2020|EPI ISL 485715|B.1.5|Senegal|2020-06-12	Africa|hCoV-19/South Africa/LR00150/2020|EPI ISL 514418|B.1.1.52|South Africa|2020-07-24	0.0004855685	Africa
Africa|hCoV-19/Senegal/64076/2020|EPI ISL 485716|B.1|Senegal|2020-06-12	Africa|hCoV-19/South Africa/LR00150/2020|EPI ISL 514418|B.1.1.52|South Africa|2020-07-24	0.0007633508	Africa
Africa|hCoV-19/Senegal/64096/2020|EPI ISL 485717|B.1.5.12|Senegal|2020-06-12	Africa|hCoV-19/South Africa/LR00150/2020|EPI ISL 514418|B.1.1.52|South Africa|2020-07-24	0.0004164673	Africa
Africa|hCoV-19/Senegal/64101/2020|EPI ISL 476516|B.1.5.12|Senegal|2020-06-12	Africa|hCoV-19/South Africa/LR00150/2020|EPI ISL 514418|B.1.1.52|South Africa|2020-07-24	0.0004861804	Africa
Africa|hCoV-19/Senegal/64163/2020|EPI ISL 477159|B.1.5.12|Senegal|2020-06-12	Africa|hCoV-19/South Africa/LR00150/2020|EPI ISL 514418|B.1.1.52|South Africa|2020-07-24	0.0006649417	Africa
Africa|hCoV-19/Senegal/64166/2020|EPI ISL 476558|B.1.5.12|Senegal|2020-06-12	Africa|hCoV-19/South Africa/LR00150/2020|EPI ISL 514418|B.1.1.52|South Africa|2020-07-24	0.0006940592	Africa
Africa|hCoV-19/Senegal/6427/2020|EPI ISL 486873|B.1.5|Senegal|2020-04-20	Africa|hCoV-19/South Africa/LR00150/2020|EPI ISL 514418|B.1.1.52|South Africa|2020-07-24	0.0003822671	Africa
Africa|hCoV-19/Senegal/6430/2020|EPI ISL 486872|B.1.1|Senegal|2020-04-11	Africa|hCoV-19/South Africa/LR00150/2020|EPI ISL 514418|B.1.1.52|South Africa|2020-07-24	0.0002087529	Africa
Africa|hCoV-19/Senegal/64709/2020|EPI ISL 476560|B.1.5.12|Senegal|2020-06-13	Africa|hCoV-19/South Africa/LR00150/2020|EPI ISL 514418|B.1.1.52|South Africa|2020-07-24	0.0008541876	Africa
Africa|hCoV-19/Senegal/64716/2020|EPI ISL 498250|B.1.5.12|Senegal|2020-06-13	Africa|hCoV-19/South Africa/LR00150/2020|EPI ISL 514418|B.1.1.52|South Africa|2020-07-24	0.0004865755	Africa
Africa|hCoV-19/Senegal/64729/2020|EPI ISL 477155|B.1.1.44|Senegal|2020-06-11	Africa|hCoV-19/South Africa/LR00150/2020|EPI ISL 514418|B.1.1.52|South Africa|2020-07-24	0.0004162593	Africa
Africa|hCoV-19/Senegal/64763/2020|EPI ISL 476562|B.1.292|Senegal|2020-06-13	Africa|hCoV-19/South Africa/LR00150/2020|EPI ISL 514418|B.1.1.52|South Africa|2020-07-24	0.0004855886	Africa
Africa|hCoV-19/Senegal/64766/2020|EPI ISL 476564|B.1.5.12|Senegal|2020-06-13	Africa|hCoV-19/South Africa/LR00150/2020|EPI ISL 514418|B.1.1.52|South Africa|2020-07-24	0.0005202267	Africa
Africa|hCoV-19/Senegal/64771/2020|EPI ISL 482874|B.1.1.44|Senegal|2020-06-13	Africa|hCoV-19/South Africa/LR00150/2020|EPI ISL 514418|B.1.1.52|South Africa|2020-07-24	0.0004508990	Africa
Africa|hCoV-19/Senegal/64772/2020|EPI ISL 477154|B.1.5.12|Senegal|2020-06-13	Africa|hCoV-19/South Africa/LR00150/2020|EPI ISL 514418|B.1.1.52|South Africa|2020-07-24	0.0006018208	Africa
Africa|hCoV-19/Senegal/6481/2020|EPI ISL 486871|B.1.5|Senegal|2020-04-21	Africa|hCoV-19/South Africa/LR00150/2020|EPI ISL 514418|B.1.1.52|South Africa|2020-07-24	0.0003479677	Africa
Africa|hCoV-19/Senegal/64916/2020|EPI ISL 477156|B.1.5.12|Senegal|2020-06-13	Africa|hCoV-19/South Africa/LR00150/2020|EPI ISL 514418|B.1.1.52|South Africa|2020-07-24	0.0004855468	Africa
Africa|hCoV-19/Senegal/64932/2020|EPI ISL 476569|B.1.1.44|Senegal|2020-06-13	Africa|hCoV-19/South Africa/LR00150/2020|EPI ISL 514418|B.1.1.52|South Africa|2020-07-24	0.0003121469	Africa
Africa|hCoV-19/Senegal/64969/2020|EPI ISL 476570|B.1.5.12|Senegal|2020-06-13	Africa|hCoV-19/South Africa/LR00150/2020|EPI ISL 514418|B.1.1.52|South Africa|2020-07-24	0.0007437711	Africa
Africa|hCoV-19/Senegal/65030/2020|EPI ISL 476572|B.1.5.12|Senegal|2020-06-14	Africa|hCoV-19/South Africa/LR00150/2020|EPI ISL 514418|B.1.1.52|South Africa|2020-07-24	0.0004508446	Africa
Africa|hCoV-19/Senegal/65052/2020|EPI ISL 476574|B.1.5|Senegal|2020-06-13	Africa|hCoV-19/South Africa/LR00150/2020|EPI ISL 514418|B.1.1.52|South Africa|2020-07-24	0.0004519460	Africa
Africa|hCoV-19/Senegal/65428/2020|EPI ISL 485712|B.1.5.12|Senegal|2020-06-14	Africa|hCoV-19/South Africa/LR00150/2020|EPI ISL 514418|B.1.1.52|South Africa|2020-07-24	0.0005550219	Africa
Africa|hCoV-19/Senegal/65481/2020|EPI ISL 477151|B.1.1|Senegal|2020-06-14	Africa|hCoV-19/South Africa/LR00150/2020|EPI ISL 514418|B.1.1.52|South Africa|2020-07-24	0.0003869769	Africa
Africa|hCoV-19/Senegal/65548/2020|EPI ISL 477153|B.1.5.12|Senegal|2020-06-14	Africa|hCoV-19/South Africa/LR00150/2020|EPI ISL 514418|B.1.1.52|South Africa|2020-07-24	0.0006005943	Africa
Africa|hCoV-19/Senegal/65601/2020|EPI ISL 485713|B.1.5.12|Senegal|2020-06-14	Africa|hCoV-19/South Africa/LR00150/2020|EPI ISL 514418|B.1.1.52|South Africa|2020-07-24	0.0004161552	Africa
Africa|hCoV-19/Senegal/659/2020|EPI ISL 480554|B.1|Senegal|2020-03-21	Africa|hCoV-19/South Africa/LR00150/2020|EPI ISL 514418|B.1.1.52|South Africa|2020-07-24	0.0004521034	Africa
Africa|hCoV-19/Senegal/6597/2020|EPI ISL 486870|B.1.356|Senegal|2020-04-23	Africa|hCoV-19/South Africa/LR00150/2020|EPI ISL 514418|B.1.1.52|South Africa|2020-07-24	0.0004508539	Africa
Africa|hCoV-19/Senegal/6619/2020|EPI ISL 498230|B.1|Senegal|2020-04-21	Africa|hCoV-19/South Africa/LR00150/2020|EPI ISL 514418|B.1.1.52|South Africa|2020-07-24	0.0004508445	Africa
Africa|hCoV-19/Senegal/6626/2020|EPI ISL 498229|B.1|Senegal|2020-04-21	Africa|hCoV-19/South Africa/LR00150/2020|EPI ISL 514418|B.1.1.52|South Africa|2020-07-24	0.0004858093	Africa
Africa|hCoV-19/Senegal/66298/2020|EPI ISL 485708|B.1.5.12|Senegal|2020-06-15	Africa|hCoV-19/South Africa/LR00150/2020|EPI ISL 514418|B.1.1.52|South Africa|2020-07-24	0.0006591889	Africa
Africa|hCoV-19/Senegal/66443/2020|EPI ISL 485711|B.1.1|Senegal|2020-06-15	Africa|hCoV-19/South Africa/LR00150/2020|EPI ISL 514418|B.1.1.52|South Africa|2020-07-24	0.0003499911	Africa
Africa|hCoV-19/Senegal/66458/2020|EPI ISL 485710|B.1.1|Senegal|2020-06-15	Africa|hCoV-19/South Africa/LR00150/2020|EPI ISL 514418|B.1.1.52|South Africa|2020-07-24	0.0002773934	Africa
Africa|hCoV-19/Senegal/6751/2020|EPI ISL 486859|B.1.1|Senegal|2020-04-21	Africa|hCoV-19/South Africa/LR00150/2020|EPI ISL 514418|B.1.1.52|South Africa|2020-07-24	0.0003159773	Africa
Africa|hCoV-19/Senegal/6762/2020|EPI ISL 486869|B.1.5.12|Senegal|2020-04-21	Africa|hCoV-19/South Africa/LR00150/2020|EPI ISL 514418|B.1.1.52|South Africa|2020-07-24	0.0006498979	Africa
Africa|hCoV-19/Senegal/68303/2020|EPI ISL 477143|B.1.5.12|Senegal|2020-06-17	Africa|hCoV-19/South Africa/LR00150/2020|EPI ISL 514418|B.1.1.52|South Africa|2020-07-24	0.0004855832	Africa
Africa|hCoV-19/Senegal/68349/2020|EPI ISL 485635|B.1.5.12|Senegal|2020-06-18	Africa|hCoV-19/South Africa/LR00150/2020|EPI ISL 514418|B.1.1.52|South Africa|2020-07-24	0.0005896292	Africa
Africa|hCoV-19/Senegal/6837/2020|EPI ISL 486868|B.1.272|Senegal|2020-04-21	Africa|hCoV-19/South Africa/LR00150/2020|EPI ISL 514418|B.1.1.52|South Africa|2020-07-24	0.0005253544	Africa
Africa|hCoV-19/Senegal/6839/2020|EPI ISL 486867|B.1|Senegal|2020-04-23	Africa|hCoV-19/South Africa/LR00150/2020|EPI ISL 514418|B.1.1.52|South Africa|2020-07-24	0.0004880085	Africa
Africa|hCoV-19/Senegal/68458/2020|EPI ISL 482878|B.1.1|Senegal|2020-06-18	Africa|hCoV-19/South Africa/LR00150/2020|EPI ISL 514418|B.1.1.52|South Africa|2020-07-24	0.0002773935	Africa
Africa|hCoV-19/Senegal/6847/2020|EPI ISL 486865|B.1.272|Senegal|2020-04-02	Africa|hCoV-19/South Africa/LR00150/2020|EPI ISL 514418|B.1.1.52|South Africa|2020-07-24	0.0005202609	Africa
Africa|hCoV-19/Senegal/68488/2020|EPI ISL 482877|B.1.356|Senegal|2020-06-17	Africa|hCoV-19/South Africa/LR00150/2020|EPI ISL 514418|B.1.1.52|South Africa|2020-07-24	0.0005896269	Africa
Africa|hCoV-19/Senegal/68525/2020|EPI ISL 477142|B.1.1|Senegal|2020-06-17	Africa|hCoV-19/South Africa/LR00150/2020|EPI ISL 514418|B.1.1.52|South Africa|2020-07-24	0.0004208233	Africa
Africa|hCoV-19/Senegal/68548/2020|EPI ISL 482876|B.1.5.12|Senegal|2020-06-17	Africa|hCoV-19/South Africa/LR00150/2020|EPI ISL 514418|B.1.1.52|South Africa|2020-07-24	0.0004540072	Africa
Africa|hCoV-19/Senegal/68550/2020|EPI ISL 482875|B.1.5.12|Senegal|2020-06-16	Africa|hCoV-19/South Africa/LR00150/2020|EPI ISL 514418|B.1.1.52|South Africa|2020-07-24	0.0004508444	Africa
Africa|hCoV-19/Senegal/6914/2020|EPI ISL 498237|B.1.5|Senegal|2020-04-24	Africa|hCoV-19/South Africa/LR00150/2020|EPI ISL 514418|B.1.1.52|South Africa|2020-07-24	0.0004960591	Africa
Africa|hCoV-19/Senegal/6934/2020|EPI ISL 498235|B.1.5.12|Senegal|2020-04-22	Africa|hCoV-19/South Africa/LR00150/2020|EPI ISL 514418|B.1.1.52|South Africa|2020-07-24	0.0005584859	Africa
Africa|hCoV-19/Senegal/70339/2020|EPI ISL 477146|B.1.5.12|Senegal|2020-06-20	Africa|hCoV-19/South Africa/LR00150/2020|EPI ISL 514418|B.1.1.52|South Africa|2020-07-24	0.0005234576	Africa
Africa|hCoV-19/Senegal/70427/2020|EPI ISL 477144|B.1.5.12|Senegal|2020-06-20	Africa|hCoV-19/South Africa/LR00150/2020|EPI ISL 514418|B.1.1.52|South Africa|2020-07-24	0.0005256529	Africa
Africa|hCoV-19/Senegal/70440/2020|EPI ISL 477145|B.1.5.12|Senegal|2020-06-19	Africa|hCoV-19/South Africa/LR00150/2020|EPI ISL 514418|B.1.1.52|South Africa|2020-07-24	0.0005974939	Africa
Africa|hCoV-19/Senegal/83493/2020|EPI ISL 498252|B.1.1.44|Senegal|2020-07-09	Africa|hCoV-19/South Africa/LR00150/2020|EPI ISL 514418|B.1.1.52|South Africa|2020-07-24	0.0004611120	Africa
Africa|hCoV-19/Senegal/9068/2020|EPI ISL 498236|B.1.356|Senegal|2020-04-24	Africa|hCoV-19/South Africa/LR00150/2020|EPI ISL 514418|B.1.1.52|South Africa|2020-07-24	0.0004512917	Africa
Africa|hCoV-19/Senegal/9250/2020|EPI ISL 486866|B.1.1|Senegal|2020-04-22	Africa|hCoV-19/South Africa/LR00150/2020|EPI ISL 514418|B.1.1.52|South Africa|2020-07-24	0.0004508537	Africa
Africa|hCoV-19/Senegal/9256/2020|EPI ISL 486864|B.1.1|Senegal|2020-04-23	Africa|hCoV-19/South Africa/LR00150/2020|EPI ISL 514418|B.1.1.52|South Africa|2020-07-24	0.0004556137	Africa
Africa|hCoV-19/Senegal/9369/2020|EPI ISL 486863|B.1.5|Senegal|2020-04-25	Africa|hCoV-19/South Africa/LR00150/2020|EPI ISL 514418|B.1.1.52|South Africa|2020-07-24	0.0003467733	Africa
Africa|hCoV-19/Senegal/9392/2020|EPI ISL 486862|B.1.1|Senegal|2020-04-25	Africa|hCoV-19/South Africa/LR00150/2020|EPI ISL 514418|B.1.1.52|South Africa|2020-07-24	0.0003135745	Africa
Africa|hCoV-19/Senegal/9439/2020|EPI ISL 486861|B.1.1.44|Senegal|2020-04-25	Africa|hCoV-19/South Africa/LR00150/2020|EPI ISL 514418|B.1.1.52|South Africa|2020-07-24	0.0002774513	Africa
Africa|hCoV-19/Senegal/9615/2020|EPI ISL 486860|B.1.5.12|Senegal|2020-04-25	Africa|hCoV-19/South Africa/LR00150/2020|EPI ISL 514418|B.1.1.52|South Africa|2020-07-24	0.0004161554	Africa
Africa|hCoV-19/Senegal/9819/2020|EPI ISL 498233|B.1|Senegal|2020-04-25	Africa|hCoV-19/South Africa/LR00150/2020|EPI ISL 514418|B.1.1.52|South Africa|2020-07-24	0.0005296906	Africa
Africa|hCoV-19/Senegal/9821/2020|EPI ISL 498232|B.1.356|Senegal|2020-04-25	Africa|hCoV-19/South Africa/LR00150/2020|EPI ISL 514418|B.1.1.52|South Africa|2020-07-24	0.0004211681	Africa
Africa|hCoV-19/Senegal/9838/2020|EPI ISL 498231|B.1.272|Senegal|2020-04-25	Africa|hCoV-19/South Africa/LR00150/2020|EPI ISL 514418|B.1.1.52|South Africa|2020-07-24	0.0005599405	Africa
Africa|hCoV-19/Sierra Leone/KGH-G-8548/2020|EPI ISL 512811|B.1|Sierra Leone|2020-03-30	Africa|hCoV-19/South Africa/LR00150/2020|EPI ISL 514418|B.1.1.52|South Africa|2020-07-24	0.0004508941	Africa
Africa|hCoV-19/Sierra Leone/KGH-G-8549/2020|EPI ISL 512812|B.1.1|Sierra Leone|2020-03-31	Africa|hCoV-19/South Africa/LR00150/2020|EPI ISL 514418|B.1.1.52|South Africa|2020-07-24	0.0002080272	Africa
Africa|hCoV-19/Sierra Leone/KGH-G-8603/2020|EPI ISL 512813|B.1|Sierra Leone|2020-04-23	Africa|hCoV-19/South Africa/LR00150/2020|EPI ISL 514418|B.1.1.52|South Africa|2020-07-24	0.0004510773	Africa
Africa|hCoV-19/Sierra Leone/KGH-G-8604/2020|EPI ISL 512814|B.6|Sierra Leone|2020-04-03	Africa|hCoV-19/South Africa/LR00150/2020|EPI ISL 514418|B.1.1.52|South Africa|2020-07-24	0.0006243672	Africa
Africa|hCoV-19/Sierra Leone/KGH-G-8607/2020|EPI ISL 512815|B.1.1|Sierra Leone|2020-04-03	Africa|hCoV-19/South Africa/LR00150/2020|EPI ISL 514418|B.1.1.52|South Africa|2020-07-24	0.0002428104	Africa
Africa|hCoV-19/Sierra Leone/KGH-G-8625/2020|EPI ISL 512816|A.12|Sierra Leone|2020-04-10	Africa|hCoV-19/South Africa/LR00150/2020|EPI ISL 514418|B.1.1.52|South Africa|2020-07-24	0.0009369020	Africa
Africa|hCoV-19/Sierra Leone/KGH-G-8626/2020|EPI ISL 512817|A.12|Sierra Leone|2020-04-10	Africa|hCoV-19/South Africa/LR00150/2020|EPI ISL 514418|B.1.1.52|South Africa|2020-07-24	0.0007979634	Africa
Africa|hCoV-19/Sierra Leone/KGH-G-8627/2020|EPI ISL 512818|B.1.5|Sierra Leone|2020-04-08	Africa|hCoV-19/South Africa/LR00150/2020|EPI ISL 514418|B.1.1.52|South Africa|2020-07-24	0.0003814850	Africa
Africa|hCoV-19/Sierra Leone/KGH-G-8668/2020|EPI ISL 512819|A.12|Sierra Leone|2020-04-11	Africa|hCoV-19/South Africa/LR00150/2020|EPI ISL 514418|B.1.1.52|South Africa|2020-07-24	0.0008181699	Africa
Africa|hCoV-19/Sierra Leone/KGH-G-8669/2020|EPI ISL 512820|A.12|Sierra Leone|2020-04-14	Africa|hCoV-19/South Africa/LR00150/2020|EPI ISL 514418|B.1.1.52|South Africa|2020-07-24	0.0008326746	Africa
Africa|hCoV-19/South Africa/KRISP-0001/2020|EPI ISL 467431|B|South Africa|2020-03-23	Africa|hCoV-19/South Africa/LR00150/2020|EPI ISL 514418|B.1.1.52|South Africa|2020-07-24	0.0004170955	Africa
Africa|hCoV-19/South Africa/KRISP-0016/2020|EPI ISL 467432|B.1.106|South Africa|2020-03-28	Africa|hCoV-19/South Africa/LR00150/2020|EPI ISL 514418|B.1.1.52|South Africa|2020-07-24	0.0003467854	Africa
Africa|hCoV-19/South Africa/KRISP-0017/2020|EPI ISL 467433|B.1.5|South Africa|2020-04-03	Africa|hCoV-19/South Africa/LR00150/2020|EPI ISL 514418|B.1.1.52|South Africa|2020-07-24	0.0003121003	Africa
Africa|hCoV-19/South Africa/KRISP-0019/2020|EPI ISL 467434|B.1.5|South Africa|2020-04-02	Africa|hCoV-19/South Africa/LR00150/2020|EPI ISL 514418|B.1.1.52|South Africa|2020-07-24	0.0003121003	Africa
Africa|hCoV-19/South Africa/KRISP-0021/2020|EPI ISL 467435|B.1.5|South Africa|2020-04-02	Africa|hCoV-19/South Africa/LR00150/2020|EPI ISL 514418|B.1.1.52|South Africa|2020-07-24	0.0003469417	Africa
Africa|hCoV-19/South Africa/KRISP-0024/2020|EPI ISL 467436|B.1.106|South Africa|2020-04-01	Africa|hCoV-19/South Africa/LR00150/2020|EPI ISL 514418|B.1.1.52|South Africa|2020-07-24	0.0003211421	Africa
Africa|hCoV-19/South Africa/KRISP-0026/2020|EPI ISL 467437|B.1.106|South Africa|2020-04-01	Africa|hCoV-19/South Africa/LR00150/2020|EPI ISL 514418|B.1.1.52|South Africa|2020-07-24	0.0003471111	Africa
Africa|hCoV-19/South Africa/KRISP-0028/2020|EPI ISL 467438|B.1.106|South Africa|2020-04-02	Africa|hCoV-19/South Africa/LR00150/2020|EPI ISL 514418|B.1.1.52|South Africa|2020-07-24	0.0003576480	Africa
Africa|hCoV-19/South Africa/KRISP-0029/2020|EPI ISL 467439|B.1.5|South Africa|2020-04-02	Africa|hCoV-19/South Africa/LR00150/2020|EPI ISL 514418|B.1.1.52|South Africa|2020-07-24	0.0003639601	Africa
Africa|hCoV-19/South Africa/KRISP-0033/2020|EPI ISL 467440|B.1.106|South Africa|2020-04-01	Africa|hCoV-19/South Africa/LR00150/2020|EPI ISL 514418|B.1.1.52|South Africa|2020-07-24	0.0003510701	Africa
Africa|hCoV-19/South Africa/KRISP-0035/2020|EPI ISL 467441|B.1.5|South Africa|2020-03-27	Africa|hCoV-19/South Africa/LR00150/2020|EPI ISL 514418|B.1.1.52|South Africa|2020-07-24	0.0003120896	Africa
Africa|hCoV-19/South Africa/KRISP-0041/2020|EPI ISL 467443|B.1.5|South Africa|2020-03-25	Africa|hCoV-19/South Africa/LR00150/2020|EPI ISL 514418|B.1.1.52|South Africa|2020-07-24	0.0003120895	Africa
Africa|hCoV-19/South Africa/KRISP-005/2020|EPI ISL 455630|B.1.5|South Africa|2020-04-29	Africa|hCoV-19/South Africa/LR00150/2020|EPI ISL 514418|B.1.1.52|South Africa|2020-07-24	0.0003589869	Africa
Africa|hCoV-19/South Africa/KRISP-0055/2020|EPI ISL 467444|B.1.5|South Africa|2020-03-24	Africa|hCoV-19/South Africa/LR00150/2020|EPI ISL 514418|B.1.1.52|South Africa|2020-07-24	0.0003120895	Africa
Africa|hCoV-19/South Africa/KRISP-0056/2020|EPI ISL 467445|B.1.5|South Africa|2020-04-04	Africa|hCoV-19/South Africa/LR00150/2020|EPI ISL 514418|B.1.1.52|South Africa|2020-07-24	0.0003814929	Africa
Africa|hCoV-19/South Africa/KRISP-0057/2020|EPI ISL 467446|B.1.5|South Africa|2020-03-29	Africa|hCoV-19/South Africa/LR00150/2020|EPI ISL 514418|B.1.1.52|South Africa|2020-07-24	0.0003124362	Africa
Africa|hCoV-19/South Africa/KRISP-0059/2020|EPI ISL 467448|B.1.5|South Africa|2020-04-01	Africa|hCoV-19/South Africa/LR00150/2020|EPI ISL 514418|B.1.1.52|South Africa|2020-07-24	0.0003868817	Africa
Africa|hCoV-19/South Africa/KRISP-0065/2020|EPI ISL 467449|B.1.106|South Africa|2020-04-04	Africa|hCoV-19/South Africa/LR00150/2020|EPI ISL 514418|B.1.1.52|South Africa|2020-07-24	0.0003473031	Africa
Africa|hCoV-19/South Africa/KRISP-0066/2020|EPI ISL 467450|B.1.106|South Africa|2020-04-03	Africa|hCoV-19/South Africa/LR00150/2020|EPI ISL 514418|B.1.1.52|South Africa|2020-07-24	0.0003467733	Africa
Africa|hCoV-19/South Africa/KRISP-0067/2020|EPI ISL 467451|B.1.5|South Africa|2020-04-03	Africa|hCoV-19/South Africa/LR00150/2020|EPI ISL 514418|B.1.1.52|South Africa|2020-07-24	0.0003120895	Africa
Africa|hCoV-19/South Africa/KRISP-0074/2020|EPI ISL 467452|B.1.106|South Africa|2020-04-04	Africa|hCoV-19/South Africa/LR00150/2020|EPI ISL 514418|B.1.1.52|South Africa|2020-07-24	0.0003191038	Africa
Africa|hCoV-19/South Africa/KRISP-0075/2020|EPI ISL 467453|B.1.106|South Africa|2020-04-04	Africa|hCoV-19/South Africa/LR00150/2020|EPI ISL 514418|B.1.1.52|South Africa|2020-07-24	0.0003469660	Africa
Africa|hCoV-19/South Africa/KRISP-0080/2020|EPI ISL 467454|B.1.106|South Africa|2020-04-01	Africa|hCoV-19/South Africa/LR00150/2020|EPI ISL 514418|B.1.1.52|South Africa|2020-07-24	0.0003467733	Africa
Africa|hCoV-19/South Africa/KRISP-0081/2020|EPI ISL 467455|B.1.106|South Africa|2020-04-06	Africa|hCoV-19/South Africa/LR00150/2020|EPI ISL 514418|B.1.1.52|South Africa|2020-07-24	0.0003467733	Africa
Africa|hCoV-19/South Africa/KRISP-0084/2020|EPI ISL 467456|B.1.106|South Africa|2020-04-05	Africa|hCoV-19/South Africa/LR00150/2020|EPI ISL 514418|B.1.1.52|South Africa|2020-07-24	0.0003467733	Africa
Africa|hCoV-19/South Africa/KRISP-0088/2020|EPI ISL 467457|B.1.106|South Africa|2020-04-07	Africa|hCoV-19/South Africa/LR00150/2020|EPI ISL 514418|B.1.1.52|South Africa|2020-07-24	0.0003467733	Africa
Africa|hCoV-19/South Africa/KRISP-0089/2020|EPI ISL 467458|B.1.106|South Africa|2020-04-05	Africa|hCoV-19/South Africa/LR00150/2020|EPI ISL 514418|B.1.1.52|South Africa|2020-07-24	0.0003538522	Africa
Africa|hCoV-19/South Africa/KRISP-0090/2020|EPI ISL 467459|B.1.106|South Africa|2020-04-03	Africa|hCoV-19/South Africa/LR00150/2020|EPI ISL 514418|B.1.1.52|South Africa|2020-07-24	0.0003550831	Africa
Africa|hCoV-19/South Africa/KRISP-0096/2020|EPI ISL 467461|B.1.106|South Africa|2020-04-01	Africa|hCoV-19/South Africa/LR00150/2020|EPI ISL 514418|B.1.1.52|South Africa|2020-07-24	0.0003146312	Africa
Africa|hCoV-19/South Africa/KRISP-0097/2020|EPI ISL 467462|B.1.106|South Africa|2020-04-01	Africa|hCoV-19/South Africa/LR00150/2020|EPI ISL 514418|B.1.1.52|South Africa|2020-07-24	0.0003470021	Africa
Africa|hCoV-19/South Africa/KRISP-0111/2020|EPI ISL 467465|B.1.106|South Africa|2020-04-01	Africa|hCoV-19/South Africa/LR00150/2020|EPI ISL 514418|B.1.1.52|South Africa|2020-07-24	0.0004527643	Africa
Africa|hCoV-19/South Africa/KRISP-0113/2020|EPI ISL 467467|B.1.106|South Africa|2020-04-05	Africa|hCoV-19/South Africa/LR00150/2020|EPI ISL 514418|B.1.1.52|South Africa|2020-07-24	0.0003814757	Africa
Africa|hCoV-19/South Africa/KRISP-0115/2020|EPI ISL 467468|B.1.5|South Africa|2020-04-04	Africa|hCoV-19/South Africa/LR00150/2020|EPI ISL 514418|B.1.1.52|South Africa|2020-07-24	0.0003120895	Africa
Africa|hCoV-19/South Africa/KRISP-0118/2020|EPI ISL 467470|B.1.106|South Africa|2020-04-01	Africa|hCoV-19/South Africa/LR00150/2020|EPI ISL 514418|B.1.1.52|South Africa|2020-07-24	0.0003467853	Africa
Africa|hCoV-19/South Africa/KRISP-0119/2020|EPI ISL 467471|B.1.5|South Africa|2020-04-01	Africa|hCoV-19/South Africa/LR00150/2020|EPI ISL 514418|B.1.1.52|South Africa|2020-07-24	0.0003120895	Africa
Africa|hCoV-19/South Africa/KRISP-012/2020|EPI ISL 421576|B.1.1.10|South Africa|2020-04-01	Africa|hCoV-19/South Africa/LR00150/2020|EPI ISL 514418|B.1.1.52|South Africa|2020-07-24	0.0003123885	Africa
Africa|hCoV-19/South Africa/KRISP-0120/2020|EPI ISL 467472|B.1.106|South Africa|2020-04-01	Africa|hCoV-19/South Africa/LR00150/2020|EPI ISL 514418|B.1.1.52|South Africa|2020-07-24	0.0003814758	Africa
Africa|hCoV-19/South Africa/KRISP-0123/2020|EPI ISL 467475|B.1.5|South Africa|2020-05-14	Africa|hCoV-19/South Africa/LR00150/2020|EPI ISL 514418|B.1.1.52|South Africa|2020-07-24	0.0004161656	Africa
Africa|hCoV-19/South Africa/KRISP-0124/2020|EPI ISL 467476|B.1.1.57|South Africa|2020-05-13	Africa|hCoV-19/South Africa/LR00150/2020|EPI ISL 514418|B.1.1.52|South Africa|2020-07-24	0.0002444236	Africa
Africa|hCoV-19/South Africa/KRISP-0125/2020|EPI ISL 467477|B.1.1.52|South Africa|2020-05-13	Africa|hCoV-19/South Africa/LR00150/2020|EPI ISL 514418|B.1.1.52|South Africa|2020-07-24	0.0003120745	Africa
Africa|hCoV-19/South Africa/KRISP-0126/2020|EPI ISL 467478|B.1.1.40|South Africa|2020-05-13	Africa|hCoV-19/South Africa/LR00150/2020|EPI ISL 514418|B.1.1.52|South Africa|2020-07-24	0.0004161250	Africa
Africa|hCoV-19/South Africa/KRISP-0127/2020|EPI ISL 467479|B.1.5.19|South Africa|2020-05-13	Africa|hCoV-19/South Africa/LR00150/2020|EPI ISL 514418|B.1.1.52|South Africa|2020-07-24	0.0004161554	Africa
Africa|hCoV-19/South Africa/KRISP-0128/2020|EPI ISL 467480|B.1.1.57|South Africa|2020-05-13	Africa|hCoV-19/South Africa/LR00150/2020|EPI ISL 514418|B.1.1.52|South Africa|2020-07-24	0.0002437768	Africa
Africa|hCoV-19/South Africa/KRISP-0129/2020|EPI ISL 467481|B.1.1.52|South Africa|2020-05-13	Africa|hCoV-19/South Africa/LR00150/2020|EPI ISL 514418|B.1.1.52|South Africa|2020-07-24	0.0003467566	Africa
Africa|hCoV-19/South Africa/KRISP-0130/2020|EPI ISL 467482|B.1.1.57|South Africa|2020-05-13	Africa|hCoV-19/South Africa/LR00150/2020|EPI ISL 514418|B.1.1.52|South Africa|2020-07-24	0.0002773879	Africa
Africa|hCoV-19/South Africa/KRISP-0131/2020|EPI ISL 467483|B.1.5|South Africa|2020-05-13	Africa|hCoV-19/South Africa/LR00150/2020|EPI ISL 514418|B.1.1.52|South Africa|2020-07-24	0.0003814772	Africa
Africa|hCoV-19/South Africa/KRISP-0132/2020|EPI ISL 467484|B.1.1.40|South Africa|2020-05-13	Africa|hCoV-19/South Africa/LR00150/2020|EPI ISL 514418|B.1.1.52|South Africa|2020-07-24	0.0003120603	Africa
Africa|hCoV-19/South Africa/KRISP-0133/2020|EPI ISL 467485|B.1.1.57|South Africa|2020-05-13	Africa|hCoV-19/South Africa/LR00150/2020|EPI ISL 514418|B.1.1.52|South Africa|2020-07-24	0.0003120743	Africa
Africa|hCoV-19/South Africa/KRISP-0134/2020|EPI ISL 467486|B.1.1.206|South Africa|2020-05-14	Africa|hCoV-19/South Africa/LR00150/2020|EPI ISL 514418|B.1.1.52|South Africa|2020-07-24	0.0001386790	Africa
Africa|hCoV-19/South Africa/KRISP-0135/2020|EPI ISL 467487|B.1.1.57|South Africa|2020-05-14	Africa|hCoV-19/South Africa/LR00150/2020|EPI ISL 514418|B.1.1.52|South Africa|2020-07-24	0.0002447739	Africa
Africa|hCoV-19/South Africa/KRISP-0136/2020|EPI ISL 467488|B.1.5|South Africa|2020-05-14	Africa|hCoV-19/South Africa/LR00150/2020|EPI ISL 514418|B.1.1.52|South Africa|2020-07-24	0.0003814852	Africa
Africa|hCoV-19/South Africa/KRISP-0137/2020|EPI ISL 467489|B.1.1.52|South Africa|2020-05-14	Africa|hCoV-19/South Africa/LR00150/2020|EPI ISL 514418|B.1.1.52|South Africa|2020-07-24	0.0003120743	Africa
Africa|hCoV-19/South Africa/KRISP-0138/2020|EPI ISL 467490|B.1.1.53|South Africa|2020-05-14	Africa|hCoV-19/South Africa/LR00150/2020|EPI ISL 514418|B.1.1.52|South Africa|2020-07-24	0.0003120819	Africa
Africa|hCoV-19/South Africa/KRISP-0139/2020|EPI ISL 467491|B.1.1|South Africa|2020-05-16	Africa|hCoV-19/South Africa/LR00150/2020|EPI ISL 514418|B.1.1.52|South Africa|2020-07-24	0.0002773936	Africa
Africa|hCoV-19/South Africa/KRISP-0143/2020|EPI ISL 467493|B.1.1.56|South Africa|2020-05-21	Africa|hCoV-19/South Africa/LR00150/2020|EPI ISL 514418|B.1.1.52|South Africa|2020-07-24	0.0002773812	Africa
Africa|hCoV-19/South Africa/KRISP-0144/2020|EPI ISL 467494|B.1.5.16|South Africa|2020-05-30	Africa|hCoV-19/South Africa/LR00150/2020|EPI ISL 514418|B.1.1.52|South Africa|2020-07-24	0.0003814850	Africa
Africa|hCoV-19/South Africa/KRISP-0145/2020|EPI ISL 467495|B.1.106|South Africa|2020-05-30	Africa|hCoV-19/South Africa/LR00150/2020|EPI ISL 514418|B.1.1.52|South Africa|2020-07-24	0.0003814586	Africa
Africa|hCoV-19/South Africa/KRISP-0148/2020|EPI ISL 467498|B.1.1|South Africa|2020-05-30	Africa|hCoV-19/South Africa/LR00150/2020|EPI ISL 514418|B.1.1.52|South Africa|2020-07-24	0.0002427144	Africa
Africa|hCoV-19/South Africa/KRISP-0149/2020|EPI ISL 467499|B.1.1|South Africa|2020-05-30	Africa|hCoV-19/South Africa/LR00150/2020|EPI ISL 514418|B.1.1.52|South Africa|2020-07-24	0.0002427035	Africa
Africa|hCoV-19/South Africa/KRISP-0150/2020|EPI ISL 467500|B.1.1.75|South Africa|2020-05-30	Africa|hCoV-19/South Africa/LR00150/2020|EPI ISL 514418|B.1.1.52|South Africa|2020-07-24	0.0004161165	Africa
Africa|hCoV-19/South Africa/KRISP-0151/2020|EPI ISL 467501|B.1.1|South Africa|2020-06-01	Africa|hCoV-19/South Africa/LR00150/2020|EPI ISL 514418|B.1.1.52|South Africa|2020-07-24	0.0003126532	Africa
Africa|hCoV-19/South Africa/KRISP-0152/2020|EPI ISL 467502|B.1.1|South Africa|2020-06-01	Africa|hCoV-19/South Africa/LR00150/2020|EPI ISL 514418|B.1.1.52|South Africa|2020-07-24	0.0002773936	Africa
Africa|hCoV-19/South Africa/KRISP-0153/2020|EPI ISL 467503|B.1.1|South Africa|2020-06-01	Africa|hCoV-19/South Africa/LR00150/2020|EPI ISL 514418|B.1.1.52|South Africa|2020-07-24	0.0003120743	Africa
Africa|hCoV-19/South Africa/KRISP-0154/2020|EPI ISL 467504|B.1.1|South Africa|2020-06-01	Africa|hCoV-19/South Africa/LR00150/2020|EPI ISL 514418|B.1.1.52|South Africa|2020-07-24	0.0002094649	Africa
Africa|hCoV-19/South Africa/KRISP-0155/2020|EPI ISL 467505|B.1.106|South Africa|2020-06-01	Africa|hCoV-19/South Africa/LR00150/2020|EPI ISL 514418|B.1.1.52|South Africa|2020-07-24	0.0004220617	Africa
Africa|hCoV-19/South Africa/KRISP-0157/2020|EPI ISL 467507|B.1.1.273|South Africa|2020-05-25	Africa|hCoV-19/South Africa/LR00150/2020|EPI ISL 514418|B.1.1.52|South Africa|2020-07-24	0.0003467493	Africa
Africa|hCoV-19/South Africa/KRISP-0158/2020|EPI ISL 467508|B.1.106|South Africa|2020-05-28	Africa|hCoV-19/South Africa/LR00150/2020|EPI ISL 514418|B.1.1.52|South Africa|2020-07-24	0.0004508740	Africa
Africa|hCoV-19/South Africa/KRISP-0159/2020|EPI ISL 467509|B.1.5|South Africa|2020-06-01	Africa|hCoV-19/South Africa/LR00150/2020|EPI ISL 514418|B.1.1.52|South Africa|2020-07-24	0.0003120895	Africa
Africa|hCoV-19/South Africa/KRISP-0160/2020|EPI ISL 467510|B.1.5|South Africa|2020-06-01	Africa|hCoV-19/South Africa/LR00150/2020|EPI ISL 514418|B.1.1.52|South Africa|2020-07-24	0.0003155688	Africa
Africa|hCoV-19/South Africa/KRISP-0161/2020|EPI ISL 467511|B.1.106|South Africa|2020-06-01	Africa|hCoV-19/South Africa/LR00150/2020|EPI ISL 514418|B.1.1.52|South Africa|2020-07-24	0.0004161642	Africa
Africa|hCoV-19/South Africa/KRISP-0165/2020|EPI ISL 467515|B.1.1|South Africa|2020-05-29	Africa|hCoV-19/South Africa/LR00150/2020|EPI ISL 514418|B.1.1.52|South Africa|2020-07-24	0.0002094357	Africa
Africa|hCoV-19/South Africa/KRISP-0166/2020|EPI ISL 467516|B.1.5|South Africa|2020-04-14	Africa|hCoV-19/South Africa/LR00150/2020|EPI ISL 514418|B.1.1.52|South Africa|2020-07-24	0.0003467890	Africa
Africa|hCoV-19/South Africa/KRISP-0167/2020|EPI ISL 467517|B.1.106|South Africa|2020-06-02	Africa|hCoV-19/South Africa/LR00150/2020|EPI ISL 514418|B.1.1.52|South Africa|2020-07-24	0.0004161640	Africa
Africa|hCoV-19/South Africa/KRISP-0168/2020|EPI ISL 467518|B.1.106|South Africa|2020-05-28	Africa|hCoV-19/South Africa/LR00150/2020|EPI ISL 514418|B.1.1.52|South Africa|2020-07-24	0.0004161640	Africa
Africa|hCoV-19/South Africa/KRISP-0169/2020|EPI ISL 467519|B.1|South Africa|2020-05-31	Africa|hCoV-19/South Africa/LR00150/2020|EPI ISL 514418|B.1.1.52|South Africa|2020-07-24	0.0003834529	Africa
Africa|hCoV-19/South Africa/KRISP-0170/2020|EPI ISL 467520|B.1.1.273|South Africa|2020-05-31	Africa|hCoV-19/South Africa/LR00150/2020|EPI ISL 514418|B.1.1.52|South Africa|2020-07-24	0.0003489510	Africa
Africa|hCoV-19/South Africa/KRISP-0174/2020|EPI ISL 467524|B.1.106|South Africa|2020-06-04	Africa|hCoV-19/South Africa/LR00150/2020|EPI ISL 514418|B.1.1.52|South Africa|2020-07-24	0.0004161640	Africa
Africa|hCoV-19/South Africa/KRISP-0175/2020|EPI ISL 482702|B.1.1.273|South Africa|2020-06-05	Africa|hCoV-19/South Africa/LR00150/2020|EPI ISL 514418|B.1.1.52|South Africa|2020-07-24	0.0003480006	Africa
Africa|hCoV-19/South Africa/KRISP-0178/2020|EPI ISL 482704|B.1.1.57|South Africa|2020-06-05	Africa|hCoV-19/South Africa/LR00150/2020|EPI ISL 514418|B.1.1.52|South Africa|2020-07-24	0.0003480199	Africa
Africa|hCoV-19/South Africa/KRISP-0179/2020|EPI ISL 482705|B.1.5.16|South Africa|2020-06-06	Africa|hCoV-19/South Africa/LR00150/2020|EPI ISL 514418|B.1.1.52|South Africa|2020-07-24	0.0005202737	Africa
Africa|hCoV-19/South Africa/KRISP-0185/2020|EPI ISL 482708|B.1.1|South Africa|2020-06-07	Africa|hCoV-19/South Africa/LR00150/2020|EPI ISL 514418|B.1.1.52|South Africa|2020-07-24	0.0003120884	Africa
Africa|hCoV-19/South Africa/KRISP-0190/2020|EPI ISL 482709|B.1.1.273|South Africa|2020-06-06	Africa|hCoV-19/South Africa/LR00150/2020|EPI ISL 514418|B.1.1.52|South Africa|2020-07-24	0.0003470260	Africa
Africa|hCoV-19/South Africa/KRISP-0191/2020|EPI ISL 482710|B.1.106|South Africa|2020-06-04	Africa|hCoV-19/South Africa/LR00150/2020|EPI ISL 514418|B.1.1.52|South Africa|2020-07-24	0.0004511040	Africa
Africa|hCoV-19/South Africa/KRISP-0193/2020|EPI ISL 482848|B.1.106|South Africa|2020-06-03	Africa|hCoV-19/South Africa/LR00150/2020|EPI ISL 514418|B.1.1.52|South Africa|2020-07-24	0.0004193043	Africa
Africa|hCoV-19/South Africa/KRISP-0194/2020|EPI ISL 482849|B.1.106|South Africa|2020-06-06	Africa|hCoV-19/South Africa/LR00150/2020|EPI ISL 514418|B.1.1.52|South Africa|2020-07-24	0.0004294773	Africa
Africa|hCoV-19/South Africa/KRISP-0195/2020|EPI ISL 482850|B.1.106|South Africa|2020-06-07	Africa|hCoV-19/South Africa/LR00150/2020|EPI ISL 514418|B.1.1.52|South Africa|2020-07-24	0.0004939777	Africa
Africa|hCoV-19/South Africa/KRISP-0196/2020|EPI ISL 482712|B.1.106|South Africa|2020-06-08	Africa|hCoV-19/South Africa/LR00150/2020|EPI ISL 514418|B.1.1.52|South Africa|2020-07-24	0.0004855450	Africa
Africa|hCoV-19/South Africa/KRISP-0197/2020|EPI ISL 482713|B.1.1.206|South Africa|2020-06-08	Africa|hCoV-19/South Africa/LR00150/2020|EPI ISL 514418|B.1.1.52|South Africa|2020-07-24	0.0001402543	Africa
Africa|hCoV-19/South Africa/KRISP-0198/2020|EPI ISL 482851|B.1.1|South Africa|2020-06-11	Africa|hCoV-19/South Africa/LR00150/2020|EPI ISL 514418|B.1.1.52|South Africa|2020-07-24	0.0002795522	Africa
Africa|hCoV-19/South Africa/KRISP-0199/2020|EPI ISL 482714|B.1.5|South Africa|2020-06-11	Africa|hCoV-19/South Africa/LR00150/2020|EPI ISL 514418|B.1.1.52|South Africa|2020-07-24	0.0004568157	Africa
Africa|hCoV-19/South Africa/KRISP-02/2020|EPI ISL 421572|B|South Africa|2020-03-23	Africa|hCoV-19/South Africa/LR00150/2020|EPI ISL 514418|B.1.1.52|South Africa|2020-07-24	0.0006382843	Africa
Africa|hCoV-19/South Africa/KRISP-0200/2020|EPI ISL 482715|B.1.5|South Africa|2020-06-11	Africa|hCoV-19/South Africa/LR00150/2020|EPI ISL 514418|B.1.1.52|South Africa|2020-07-24	0.0004214881	Africa
Africa|hCoV-19/South Africa/KRISP-0201/2020|EPI ISL 482716|B.1.1|South Africa|2020-06-11	Africa|hCoV-19/South Africa/LR00150/2020|EPI ISL 514418|B.1.1.52|South Africa|2020-07-24	0.0002427034	Africa
Africa|hCoV-19/South Africa/KRISP-0203/2020|EPI ISL 482852|B.1.1|South Africa|2020-06-11	Africa|hCoV-19/South Africa/LR00150/2020|EPI ISL 514418|B.1.1.52|South Africa|2020-07-24	0.0002773937	Africa
Africa|hCoV-19/South Africa/KRISP-0206/2020|EPI ISL 482719|B.1.5|South Africa|2020-06-11	Africa|hCoV-19/South Africa/LR00150/2020|EPI ISL 514418|B.1.1.52|South Africa|2020-07-24	0.0004172347	Africa
Africa|hCoV-19/South Africa/KRISP-0211/2020|EPI ISL 482720|B.1.5|South Africa|2020-06-11	Africa|hCoV-19/South Africa/LR00150/2020|EPI ISL 514418|B.1.1.52|South Africa|2020-07-24	0.0003816081	Africa
Africa|hCoV-19/South Africa/KRISP-0212/2020|EPI ISL 482721|B.1.5|South Africa|2020-06-11	Africa|hCoV-19/South Africa/LR00150/2020|EPI ISL 514418|B.1.1.52|South Africa|2020-07-24	0.0003826433	Africa
Africa|hCoV-19/South Africa/KRISP-0213/2020|EPI ISL 482722|B.1.5|South Africa|2020-06-11	Africa|hCoV-19/South Africa/LR00150/2020|EPI ISL 514418|B.1.1.52|South Africa|2020-07-24	0.0003470501	Africa
Africa|hCoV-19/South Africa/KRISP-0214/2020|EPI ISL 482723|B.1.5|South Africa|2020-06-11	Africa|hCoV-19/South Africa/LR00150/2020|EPI ISL 514418|B.1.1.52|South Africa|2020-07-24	0.0004528212	Africa
Africa|hCoV-19/South Africa/KRISP-0224/2020|EPI ISL 482724|B.1.144|South Africa|2020-06-11	Africa|hCoV-19/South Africa/LR00150/2020|EPI ISL 514418|B.1.1.52|South Africa|2020-07-24	0.0002808738	Africa
Africa|hCoV-19/South Africa/KRISP-0243/2020|EPI ISL 482725|B.1.140|South Africa|2020-06-14	Africa|hCoV-19/South Africa/LR00150/2020|EPI ISL 514418|B.1.1.52|South Africa|2020-07-24	0.0005340723	Africa
Africa|hCoV-19/South Africa/KRISP-0245/2020|EPI ISL 482726|B.1.144|South Africa|2020-06-14	Africa|hCoV-19/South Africa/LR00150/2020|EPI ISL 514418|B.1.1.52|South Africa|2020-07-24	0.0003120897	Africa
Africa|hCoV-19/South Africa/KRISP-0255/2020|EPI ISL 482728|B.1.5|South Africa|2020-06-14	Africa|hCoV-19/South Africa/LR00150/2020|EPI ISL 514418|B.1.1.52|South Africa|2020-07-24	0.0003155656	Africa
Africa|hCoV-19/South Africa/KRISP-0259/2020|EPI ISL 482729|B.1|South Africa|2020-06-15	Africa|hCoV-19/South Africa/LR00150/2020|EPI ISL 514418|B.1.1.52|South Africa|2020-07-24	0.0004943281	Africa
Africa|hCoV-19/South Africa/KRISP-0260/2020|EPI ISL 482730|B.1.140|South Africa|2020-06-15	Africa|hCoV-19/South Africa/LR00150/2020|EPI ISL 514418|B.1.1.52|South Africa|2020-07-24	0.0005998401	Africa
Africa|hCoV-19/South Africa/KRISP-0261/2020|EPI ISL 482731|B.1.5|South Africa|2020-06-15	Africa|hCoV-19/South Africa/LR00150/2020|EPI ISL 514418|B.1.1.52|South Africa|2020-07-24	0.0004566946	Africa
Africa|hCoV-19/South Africa/KRISP-0266/2020|EPI ISL 482853|B.1.1|South Africa|2020-06-17	Africa|hCoV-19/South Africa/LR00150/2020|EPI ISL 514418|B.1.1.52|South Africa|2020-07-24	0.0003814746	Africa
Africa|hCoV-19/South Africa/KRISP-0267/2020|EPI ISL 482854|A|South Africa|2020-06-17	Africa|hCoV-19/South Africa/LR00150/2020|EPI ISL 514418|B.1.1.52|South Africa|2020-07-24	0.0010158605	Africa
Africa|hCoV-19/South Africa/KRISP-0268/2020|EPI ISL 482855|B.1.1.117|South Africa|2020-06-17	Africa|hCoV-19/South Africa/LR00150/2020|EPI ISL 514418|B.1.1.52|South Africa|2020-07-24	0.0003510702	Africa
Africa|hCoV-19/South Africa/KRISP-0269/2020|EPI ISL 482856|B.1.5|South Africa|2020-06-17	Africa|hCoV-19/South Africa/LR00150/2020|EPI ISL 514418|B.1.1.52|South Africa|2020-07-24	0.0004552263	Africa
Africa|hCoV-19/South Africa/KRISP-0270/2020|EPI ISL 482857|B.1.1.117|South Africa|2020-06-17	Africa|hCoV-19/South Africa/LR00150/2020|EPI ISL 514418|B.1.1.52|South Africa|2020-07-24	0.0003501851	Africa
Africa|hCoV-19/South Africa/KRISP-0271/2020|EPI ISL 482858|B.1.1|South Africa|2020-06-17	Africa|hCoV-19/South Africa/LR00150/2020|EPI ISL 514418|B.1.1.52|South Africa|2020-07-24	0.0004222462	Africa
Africa|hCoV-19/South Africa/KRISP-0272/2020|EPI ISL 482859|B.1.1|South Africa|2020-06-17	Africa|hCoV-19/South Africa/LR00150/2020|EPI ISL 514418|B.1.1.52|South Africa|2020-07-24	0.0002813242	Africa
Africa|hCoV-19/South Africa/KRISP-0273/2020|EPI ISL 482860|B.1.1.57|South Africa|2020-06-18	Africa|hCoV-19/South Africa/LR00150/2020|EPI ISL 514418|B.1.1.52|South Africa|2020-07-24	0.0004592928	Africa
Africa|hCoV-19/South Africa/KRISP-0274/2020|EPI ISL 482861|B.1.1.57|South Africa|2020-06-18	Africa|hCoV-19/South Africa/LR00150/2020|EPI ISL 514418|B.1.1.52|South Africa|2020-07-24	0.0004547315	Africa
Africa|hCoV-19/South Africa/KRISP-0275/2020|EPI ISL 482862|B.1.1|South Africa|2020-06-18	Africa|hCoV-19/South Africa/LR00150/2020|EPI ISL 514418|B.1.1.52|South Africa|2020-07-24	0.0002780272	Africa
Africa|hCoV-19/South Africa/KRISP-0276/2020|EPI ISL 482863|B.1.1.57|South Africa|2020-06-18	Africa|hCoV-19/South Africa/LR00150/2020|EPI ISL 514418|B.1.1.52|South Africa|2020-07-24	0.0004595202	Africa
Africa|hCoV-19/South Africa/KRISP-0277/2020|EPI ISL 482864|B.1.1.273|South Africa|2020-06-16	Africa|hCoV-19/South Africa/LR00150/2020|EPI ISL 514418|B.1.1.52|South Africa|2020-07-24	0.0004934101	Africa
Africa|hCoV-19/South Africa/KRISP-0278/2020|EPI ISL 482865|B.1.1.75|South Africa|2020-06-16	Africa|hCoV-19/South Africa/LR00150/2020|EPI ISL 514418|B.1.1.52|South Africa|2020-07-24	0.0003488574	Africa
Africa|hCoV-19/South Africa/KRISP-0279/2020|EPI ISL 482866|B.1.1.56|South Africa|2020-06-16	Africa|hCoV-19/South Africa/LR00150/2020|EPI ISL 514418|B.1.1.52|South Africa|2020-07-24	0.0003885707	Africa
Africa|hCoV-19/South Africa/KRISP-0280/2020|EPI ISL 482867|B.1.1.206|South Africa|2020-06-16	Africa|hCoV-19/South Africa/LR00150/2020|EPI ISL 514418|B.1.1.52|South Africa|2020-07-24	0.0001733524	Africa
Africa|hCoV-19/South Africa/KRISP-0281/2020|EPI ISL 482868|B.1.1.206|South Africa|2020-06-16	Africa|hCoV-19/South Africa/LR00150/2020|EPI ISL 514418|B.1.1.52|South Africa|2020-07-24	0.0001772856	Africa
Africa|hCoV-19/South Africa/KRISP-0282/2020|EPI ISL 482869|B.1.1.206|South Africa|2020-06-16	Africa|hCoV-19/South Africa/LR00150/2020|EPI ISL 514418|B.1.1.52|South Africa|2020-07-24	0.0002111677	Africa
Africa|hCoV-19/South Africa/KRISP-0283/2020|EPI ISL 482870|B.1.1.206|South Africa|2020-06-16	Africa|hCoV-19/South Africa/LR00150/2020|EPI ISL 514418|B.1.1.52|South Africa|2020-07-24	0.0002139378	Africa
Africa|hCoV-19/South Africa/KRISP-0284/2020|EPI ISL 482871|B.1.1.206|South Africa|2020-06-16	Africa|hCoV-19/South Africa/LR00150/2020|EPI ISL 514418|B.1.1.52|South Africa|2020-07-24	0.0002444090	Africa
Africa|hCoV-19/South Africa/KRISP-0285/2020|EPI ISL 482872|B.1.1.206|South Africa|2020-06-16	Africa|hCoV-19/South Africa/LR00150/2020|EPI ISL 514418|B.1.1.52|South Africa|2020-07-24	0.0002113461	Africa
Africa|hCoV-19/South Africa/KRISP-0286/2020|EPI ISL 487277|B.1.1|South Africa|2020-06-26	Africa|hCoV-19/South Africa/LR00150/2020|EPI ISL 514418|B.1.1.52|South Africa|2020-07-24	0.0002427035	Africa
Africa|hCoV-19/South Africa/KRISP-0287/2020|EPI ISL 487278|B.1.1.84|South Africa|2020-06-26	Africa|hCoV-19/South Africa/LR00150/2020|EPI ISL 514418|B.1.1.52|South Africa|2020-07-24	0.0002779400	Africa
Africa|hCoV-19/South Africa/KRISP-0288/2020|EPI ISL 487279|B.1.140|South Africa|2020-06-26	Africa|hCoV-19/South Africa/LR00150/2020|EPI ISL 514418|B.1.1.52|South Africa|2020-07-24	0.0004951601	Africa
Africa|hCoV-19/South Africa/KRISP-0290/2020|EPI ISL 487280|B.1.1.84|South Africa|2020-06-26	Africa|hCoV-19/South Africa/LR00150/2020|EPI ISL 514418|B.1.1.52|South Africa|2020-07-24	0.0003123093	Africa
Africa|hCoV-19/South Africa/KRISP-0291/2020|EPI ISL 487281|B.1.1.84|South Africa|2020-06-26	Africa|hCoV-19/South Africa/LR00150/2020|EPI ISL 514418|B.1.1.52|South Africa|2020-07-24	0.0003821647	Africa
Africa|hCoV-19/South Africa/KRISP-0293/2020|EPI ISL 487282|B.1.5|South Africa|2020-06-25	Africa|hCoV-19/South Africa/LR00150/2020|EPI ISL 514418|B.1.1.52|South Africa|2020-07-24	0.0005356049	Africa
Africa|hCoV-19/South Africa/KRISP-0296/2020|EPI ISL 487284|B.1.1.57|South Africa|2020-06-26	Africa|hCoV-19/South Africa/LR00150/2020|EPI ISL 514418|B.1.1.52|South Africa|2020-07-24	0.0002822074	Africa
Africa|hCoV-19/South Africa/KRISP-0297/2020|EPI ISL 487285|B.1.1.84|South Africa|2020-06-26	Africa|hCoV-19/South Africa/LR00150/2020|EPI ISL 514418|B.1.1.52|South Africa|2020-07-24	0.0002805614	Africa
Africa|hCoV-19/South Africa/KRISP-0299/2020|EPI ISL 487287|B.1.140|South Africa|2020-06-25	Africa|hCoV-19/South Africa/LR00150/2020|EPI ISL 514418|B.1.1.52|South Africa|2020-07-24	0.0004550456	Africa
Africa|hCoV-19/South Africa/KRISP-0300/2020|EPI ISL 487288|B.1.140|South Africa|2020-06-25	Africa|hCoV-19/South Africa/LR00150/2020|EPI ISL 514418|B.1.1.52|South Africa|2020-07-24	0.0004855898	Africa
Africa|hCoV-19/South Africa/KRISP-0302/2020|EPI ISL 487289|B.1.5|South Africa|2020-06-24	Africa|hCoV-19/South Africa/LR00150/2020|EPI ISL 514418|B.1.1.52|South Africa|2020-07-24	0.0004993022	Africa
Africa|hCoV-19/South Africa/KRISP-0303/2020|EPI ISL 487348|B.1.144|South Africa|2020-06-25	Africa|hCoV-19/South Africa/LR00150/2020|EPI ISL 514418|B.1.1.52|South Africa|2020-07-24	0.0003503811	Africa
Africa|hCoV-19/South Africa/KRISP-0305/2020|EPI ISL 487291|B.1.1.206|South Africa|2020-06-24	Africa|hCoV-19/South Africa/LR00150/2020|EPI ISL 514418|B.1.1.52|South Africa|2020-07-24	0.0002894374	Africa
Africa|hCoV-19/South Africa/KRISP-0308/2020|EPI ISL 487292|C.1|South Africa|2020-06-24	Africa|hCoV-19/South Africa/LR00150/2020|EPI ISL 514418|B.1.1.52|South Africa|2020-07-24	0.0004181542	Africa
Africa|hCoV-19/South Africa/KRISP-0309/2020|EPI ISL 487293|C.1|South Africa|2020-06-24	Africa|hCoV-19/South Africa/LR00150/2020|EPI ISL 514418|B.1.1.52|South Africa|2020-07-24	0.0004620855	Africa
Africa|hCoV-19/South Africa/KRISP-0310/2020|EPI ISL 487294|C.1|South Africa|2020-06-24	Africa|hCoV-19/South Africa/LR00150/2020|EPI ISL 514418|B.1.1.52|South Africa|2020-07-24	0.0004207831	Africa
Africa|hCoV-19/South Africa/KRISP-0312/2020|EPI ISL 487295|B.1.1.62|South Africa|2020-06-24	Africa|hCoV-19/South Africa/LR00150/2020|EPI ISL 514418|B.1.1.52|South Africa|2020-07-24	0.0002786108	Africa
Africa|hCoV-19/South Africa/KRISP-0318/2020|EPI ISL 487297|B.1.1.206|South Africa|2020-06-23	Africa|hCoV-19/South Africa/LR00150/2020|EPI ISL 514418|B.1.1.52|South Africa|2020-07-24	0.0001734384	Africa
Africa|hCoV-19/South Africa/KRISP-0321/2020|EPI ISL 487298|B.1.1.206|South Africa|2020-06-24	Africa|hCoV-19/South Africa/LR00150/2020|EPI ISL 514418|B.1.1.52|South Africa|2020-07-24	0.0002471728	Africa
Africa|hCoV-19/South Africa/KRISP-0322/2020|EPI ISL 487299|B.1.1.288|South Africa|2020-06-24	Africa|hCoV-19/South Africa/LR00150/2020|EPI ISL 514418|B.1.1.52|South Africa|2020-07-24	0.0002490402	Africa
Africa|hCoV-19/South Africa/KRISP-0323/2020|EPI ISL 487300|B.1.1.288|South Africa|2020-06-24	Africa|hCoV-19/South Africa/LR00150/2020|EPI ISL 514418|B.1.1.52|South Africa|2020-07-24	0.0002467929	Africa
Africa|hCoV-19/South Africa/KRISP-0327/2020|EPI ISL 487301|C.1|South Africa|2020-06-24	Africa|hCoV-19/South Africa/LR00150/2020|EPI ISL 514418|B.1.1.52|South Africa|2020-07-24	0.0004300866	Africa
Africa|hCoV-19/South Africa/KRISP-0331/2020|EPI ISL 487302|B.1.1.206|South Africa|2020-06-24	Africa|hCoV-19/South Africa/LR00150/2020|EPI ISL 514418|B.1.1.52|South Africa|2020-07-24	0.0002117360	Africa
Africa|hCoV-19/South Africa/KRISP-0332/2020|EPI ISL 487303|C.1|South Africa|2020-06-24	Africa|hCoV-19/South Africa/LR00150/2020|EPI ISL 514418|B.1.1.52|South Africa|2020-07-24	0.0004586957	Africa
Africa|hCoV-19/South Africa/KRISP-0336/2020|EPI ISL 487304|B.1.1.273|South Africa|2020-06-18	Africa|hCoV-19/South Africa/LR00150/2020|EPI ISL 514418|B.1.1.52|South Africa|2020-07-24	0.0004508430	Africa
Africa|hCoV-19/South Africa/KRISP-0337/2020|EPI ISL 495517|B.1.1.273|South Africa|2020-06-18	Africa|hCoV-19/South Africa/LR00150/2020|EPI ISL 514418|B.1.1.52|South Africa|2020-07-24	0.0004606660	Africa
Africa|hCoV-19/South Africa/KRISP-0338/2020|EPI ISL 487305|B.1.1.273|South Africa|2020-06-18	Africa|hCoV-19/South Africa/LR00150/2020|EPI ISL 514418|B.1.1.52|South Africa|2020-07-24	0.0004194509	Africa
Africa|hCoV-19/South Africa/KRISP-0339/2020|EPI ISL 487306|B.1.1.273|South Africa|2020-06-18	Africa|hCoV-19/South Africa/LR00150/2020|EPI ISL 514418|B.1.1.52|South Africa|2020-07-24	0.0004276717	Africa
Africa|hCoV-19/South Africa/KRISP-0340/2020|EPI ISL 487307|B.1.1.273|South Africa|2020-06-17	Africa|hCoV-19/South Africa/LR00150/2020|EPI ISL 514418|B.1.1.52|South Africa|2020-07-24	0.0004240754	Africa
Africa|hCoV-19/South Africa/KRISP-0342/2020|EPI ISL 495518|B.1.1.206|South Africa|2020-06-18	Africa|hCoV-19/South Africa/LR00150/2020|EPI ISL 514418|B.1.1.52|South Africa|2020-07-24	0.0002874413	Africa
Africa|hCoV-19/South Africa/KRISP-0343/2020|EPI ISL 495519|H.1|South Africa|2020-06-18	Africa|hCoV-19/South Africa/LR00150/2020|EPI ISL 514418|B.1.1.52|South Africa|2020-07-24	0.0003146312	Africa
Africa|hCoV-19/South Africa/KRISP-0344/2020|EPI ISL 495520|C.1|South Africa|2020-06-20	Africa|hCoV-19/South Africa/LR00150/2020|EPI ISL 514418|B.1.1.52|South Africa|2020-07-24	0.0005571261	Africa
Africa|hCoV-19/South Africa/KRISP-0346/2020|EPI ISL 495521|B.1.140|South Africa|2020-06-18	Africa|hCoV-19/South Africa/LR00150/2020|EPI ISL 514418|B.1.1.52|South Africa|2020-07-24	0.0005297904	Africa
Africa|hCoV-19/South Africa/KRISP-0347/2020|EPI ISL 487308|B.1.1.206|South Africa|2020-06-18	Africa|hCoV-19/South Africa/LR00150/2020|EPI ISL 514418|B.1.1.52|South Africa|2020-07-24	0.0002774062	Africa
Africa|hCoV-19/South Africa/KRISP-0348/2020|EPI ISL 487309|B.1.144|South Africa|2020-06-18	Africa|hCoV-19/South Africa/LR00150/2020|EPI ISL 514418|B.1.1.52|South Africa|2020-07-24	0.0003197305	Africa
Africa|hCoV-19/South Africa/KRISP-0349/2020|EPI ISL 487310|B.1.1.206|South Africa|2020-06-17	Africa|hCoV-19/South Africa/LR00150/2020|EPI ISL 514418|B.1.1.52|South Africa|2020-07-24	0.0001397643	Africa
Africa|hCoV-19/South Africa/KRISP-0350/2020|EPI ISL 487311|B.1.1.206|South Africa|2020-06-17	Africa|hCoV-19/South Africa/LR00150/2020|EPI ISL 514418|B.1.1.52|South Africa|2020-07-24	0.0001388138	Africa
Africa|hCoV-19/South Africa/KRISP-0352/2020|EPI ISL 487312|B.1.1.206|South Africa|2020-06-17	Africa|hCoV-19/South Africa/LR00150/2020|EPI ISL 514418|B.1.1.52|South Africa|2020-07-24	0.0001387753	Africa
Africa|hCoV-19/South Africa/KRISP-0356/2020|EPI ISL 487313|B.1.5|South Africa|2020-06-25	Africa|hCoV-19/South Africa/LR00150/2020|EPI ISL 514418|B.1.1.52|South Africa|2020-07-24	0.0005235490	Africa
Africa|hCoV-19/South Africa/KRISP-0360/2020|EPI ISL 487314|C.1|South Africa|2020-06-19	Africa|hCoV-19/South Africa/LR00150/2020|EPI ISL 514418|B.1.1.52|South Africa|2020-07-24	0.0005202014	Africa
Africa|hCoV-19/South Africa/KRISP-0361/2020|EPI ISL 487315|B.1.1.206|South Africa|2020-06-18	Africa|hCoV-19/South Africa/LR00150/2020|EPI ISL 514418|B.1.1.52|South Africa|2020-07-24	0.0002497296	Africa
Africa|hCoV-19/South Africa/KRISP-0365/2020|EPI ISL 487316|B.1.1.84|South Africa|2020-06-25	Africa|hCoV-19/South Africa/LR00150/2020|EPI ISL 514418|B.1.1.52|South Africa|2020-07-24	0.0003120682	Africa
Africa|hCoV-19/South Africa/KRISP-0366/2020|EPI ISL 487317|B.1.1|South Africa|2020-06-18	Africa|hCoV-19/South Africa/LR00150/2020|EPI ISL 514418|B.1.1.52|South Africa|2020-07-24	0.0001779227	Africa
Africa|hCoV-19/South Africa/KRISP-0367/2020|EPI ISL 487318|B.1.1.273|South Africa|2020-06-25	Africa|hCoV-19/South Africa/LR00150/2020|EPI ISL 514418|B.1.1.52|South Africa|2020-07-24	0.0004161169	Africa
Africa|hCoV-19/South Africa/KRISP-0368/2020|EPI ISL 487319|B.1.1|South Africa|2020-06-18	Africa|hCoV-19/South Africa/LR00150/2020|EPI ISL 514418|B.1.1.52|South Africa|2020-07-24	0.0002427094	Africa
Africa|hCoV-19/South Africa/KRISP-0369/2020|EPI ISL 487320|B.1.1.84|South Africa|2020-06-25	Africa|hCoV-19/South Africa/LR00150/2020|EPI ISL 514418|B.1.1.52|South Africa|2020-07-24	0.0003120603	Africa
Africa|hCoV-19/South Africa/KRISP-0370/2020|EPI ISL 487321|B.1.140|South Africa|2020-06-25	Africa|hCoV-19/South Africa/LR00150/2020|EPI ISL 514418|B.1.1.52|South Africa|2020-07-24	0.0005203096	Africa
Africa|hCoV-19/South Africa/KRISP-0372/2020|EPI ISL 487323|B.1.106|South Africa|2020-06-19	Africa|hCoV-19/South Africa/LR00150/2020|EPI ISL 514418|B.1.1.52|South Africa|2020-07-24	0.0004200194	Africa
Africa|hCoV-19/South Africa/KRISP-0373/2020|EPI ISL 487324|B.1.106|South Africa|2020-06-19	Africa|hCoV-19/South Africa/LR00150/2020|EPI ISL 514418|B.1.1.52|South Africa|2020-07-24	0.0004508541	Africa
Africa|hCoV-19/South Africa/KRISP-0375/2020|EPI ISL 487325|B.1.140|South Africa|2020-06-25	Africa|hCoV-19/South Africa/LR00150/2020|EPI ISL 514418|B.1.1.52|South Africa|2020-07-24	0.0005242000	Africa
Africa|hCoV-19/South Africa/KRISP-0376/2020|EPI ISL 487326|B.1.5|South Africa|2020-06-22	Africa|hCoV-19/South Africa/LR00150/2020|EPI ISL 514418|B.1.1.52|South Africa|2020-07-24	0.0003478829	Africa
Africa|hCoV-19/South Africa/KRISP-0377/2020|EPI ISL 495522|B.1.1|South Africa|2020-06-22	Africa|hCoV-19/South Africa/LR00150/2020|EPI ISL 514418|B.1.1.52|South Africa|2020-07-24	0.0002538071	Africa
Africa|hCoV-19/South Africa/KRISP-0378/2020|EPI ISL 487327|B.1.1.84|South Africa|2020-06-22	Africa|hCoV-19/South Africa/LR00150/2020|EPI ISL 514418|B.1.1.52|South Africa|2020-07-24	0.0002860276	Africa
Africa|hCoV-19/South Africa/KRISP-0380/2020|EPI ISL 487328|B.1.1.84|South Africa|2020-06-25	Africa|hCoV-19/South Africa/LR00150/2020|EPI ISL 514418|B.1.1.52|South Africa|2020-07-24	0.0002776603	Africa
Africa|hCoV-19/South Africa/KRISP-0382/2020|EPI ISL 495523|B.1.140|South Africa|2020-06-25	Africa|hCoV-19/South Africa/LR00150/2020|EPI ISL 514418|B.1.1.52|South Africa|2020-07-24	0.0005026375	Africa
Africa|hCoV-19/South Africa/KRISP-0383/2020|EPI ISL 495524|B.1.140|South Africa|2020-06-25	Africa|hCoV-19/South Africa/LR00150/2020|EPI ISL 514418|B.1.1.52|South Africa|2020-07-24	0.0006650785	Africa
Africa|hCoV-19/South Africa/KRISP-0384/2020|EPI ISL 495525|B.1.140|South Africa|2020-06-25	Africa|hCoV-19/South Africa/LR00150/2020|EPI ISL 514418|B.1.1.52|South Africa|2020-07-24	0.0004981014	Africa
Africa|hCoV-19/South Africa/KRISP-0386/2020|EPI ISL 487329|B.1.1.62|South Africa|2020-07-01	Africa|hCoV-19/South Africa/LR00150/2020|EPI ISL 514418|B.1.1.52|South Africa|2020-07-24	0.0002774060	Africa
Africa|hCoV-19/South Africa/KRISP-0387/2020|EPI ISL 487330|B.1.1.99|South Africa|2020-07-01	Africa|hCoV-19/South Africa/LR00150/2020|EPI ISL 514418|B.1.1.52|South Africa|2020-07-24	0.0003467614	Africa
Africa|hCoV-19/South Africa/KRISP-0388/2020|EPI ISL 487331|B.1.140|South Africa|2020-07-01	Africa|hCoV-19/South Africa/LR00150/2020|EPI ISL 514418|B.1.1.52|South Africa|2020-07-24	0.0004892552	Africa
Africa|hCoV-19/South Africa/KRISP-0389/2020|EPI ISL 487332|C.9|South Africa|2020-07-01	Africa|hCoV-19/South Africa/LR00150/2020|EPI ISL 514418|B.1.1.52|South Africa|2020-07-24	0.0004855332	Africa
Africa|hCoV-19/South Africa/KRISP-0390/2020|EPI ISL 487333|C.2|South Africa|2020-07-01	Africa|hCoV-19/South Africa/LR00150/2020|EPI ISL 514418|B.1.1.52|South Africa|2020-07-24	0.0004169695	Africa
Africa|hCoV-19/South Africa/KRISP-0391/2020|EPI ISL 487334|B.1.1.206|South Africa|2020-07-01	Africa|hCoV-19/South Africa/LR00150/2020|EPI ISL 514418|B.1.1.52|South Africa|2020-07-24	0.0001386839	Africa
Africa|hCoV-19/South Africa/KRISP-0392/2020|EPI ISL 487335|B.1.5.19|South Africa|2020-07-01	Africa|hCoV-19/South Africa/LR00150/2020|EPI ISL 514418|B.1.1.52|South Africa|2020-07-24	0.0003598256	Africa
Africa|hCoV-19/South Africa/KRISP-0393/2020|EPI ISL 487336|C.6|South Africa|2020-07-01	Africa|hCoV-19/South Africa/LR00150/2020|EPI ISL 514418|B.1.1.52|South Africa|2020-07-24	0.0004161401	Africa
Africa|hCoV-19/South Africa/KRISP-0394/2020|EPI ISL 487337|B.1.5.19|South Africa|2020-07-01	Africa|hCoV-19/South Africa/LR00150/2020|EPI ISL 514418|B.1.1.52|South Africa|2020-07-24	0.0004161683	Africa
Africa|hCoV-19/South Africa/KRISP-0395/2020|EPI ISL 487338|C.2|South Africa|2020-07-01	Africa|hCoV-19/South Africa/LR00150/2020|EPI ISL 514418|B.1.1.52|South Africa|2020-07-24	0.0003814151	Africa
Africa|hCoV-19/South Africa/KRISP-0396/2020|EPI ISL 487339|C.1|South Africa|2020-07-01	Africa|hCoV-19/South Africa/LR00150/2020|EPI ISL 514418|B.1.1.52|South Africa|2020-07-24	0.0004858044	Africa
Africa|hCoV-19/South Africa/KRISP-0397/2020|EPI ISL 487340|B.1.5|South Africa|2020-07-01	Africa|hCoV-19/South Africa/LR00150/2020|EPI ISL 514418|B.1.1.52|South Africa|2020-07-24	0.0004161555	Africa
Africa|hCoV-19/South Africa/KRISP-0398/2020|EPI ISL 487341|B.1.1.206|South Africa|2020-07-01	Africa|hCoV-19/South Africa/LR00150/2020|EPI ISL 514418|B.1.1.52|South Africa|2020-07-24	0.0001769361	Africa
Africa|hCoV-19/South Africa/KRISP-04/2020|EPI ISL 436684|B.1.1.273|South Africa|2020-03-31	Africa|hCoV-19/South Africa/LR00150/2020|EPI ISL 514418|B.1.1.52|South Africa|2020-07-24	0.0002780753	Africa
Africa|hCoV-19/South Africa/KRISP-0402/2020|EPI ISL 495527|B.1.140|South Africa|2020-06-23	Africa|hCoV-19/South Africa/LR00150/2020|EPI ISL 514418|B.1.1.52|South Africa|2020-07-24	0.0005563341	Africa
Africa|hCoV-19/South Africa/KRISP-0403/2020|EPI ISL 495528|C.1|South Africa|2020-06-23	Africa|hCoV-19/South Africa/LR00150/2020|EPI ISL 514418|B.1.1.52|South Africa|2020-07-24	0.0004191873	Africa
Africa|hCoV-19/South Africa/KRISP-0404/2020|EPI ISL 495529|B.1.1.206|South Africa|2020-06-24	Africa|hCoV-19/South Africa/LR00150/2020|EPI ISL 514418|B.1.1.52|South Africa|2020-07-24	0.0001733602	Africa
Africa|hCoV-19/South Africa/KRISP-0405/2020|EPI ISL 495530|B.1.140|South Africa|2020-06-23	Africa|hCoV-19/South Africa/LR00150/2020|EPI ISL 514418|B.1.1.52|South Africa|2020-07-24	0.0005550219	Africa
Africa|hCoV-19/South Africa/KRISP-0406/2020|EPI ISL 495531|B.1.1.206|South Africa|2020-06-22	Africa|hCoV-19/South Africa/LR00150/2020|EPI ISL 514418|B.1.1.52|South Africa|2020-07-24	0.0002125883	Africa
Africa|hCoV-19/South Africa/KRISP-0407/2020|EPI ISL 495532|B.1.5|South Africa|2020-06-24	Africa|hCoV-19/South Africa/LR00150/2020|EPI ISL 514418|B.1.1.52|South Africa|2020-07-24	0.0003523762	Africa
Africa|hCoV-19/South Africa/KRISP-0408/2020|EPI ISL 495533|B.1.140|South Africa|2020-06-23	Africa|hCoV-19/South Africa/LR00150/2020|EPI ISL 514418|B.1.1.52|South Africa|2020-07-24	0.0004681190	Africa
Africa|hCoV-19/South Africa/KRISP-0409/2020|EPI ISL 495534|C.1|South Africa|2020-06-23	Africa|hCoV-19/South Africa/LR00150/2020|EPI ISL 514418|B.1.1.52|South Africa|2020-07-24	0.0004161347	Africa
Africa|hCoV-19/South Africa/KRISP-0410/2020|EPI ISL 495535|B.1.140|South Africa|2020-07-02	Africa|hCoV-19/South Africa/LR00150/2020|EPI ISL 514418|B.1.1.52|South Africa|2020-07-24	0.0005897088	Africa
Africa|hCoV-19/South Africa/KRISP-0411/2020|EPI ISL 495536|B.1.1.206|South Africa|2020-07-02	Africa|hCoV-19/South Africa/LR00150/2020|EPI ISL 514418|B.1.1.52|South Africa|2020-07-24	0.0002427203	Africa
Africa|hCoV-19/South Africa/KRISP-0412/2020|EPI ISL 495537|B.1.1.206|South Africa|2020-07-02	Africa|hCoV-19/South Africa/LR00150/2020|EPI ISL 514418|B.1.1.52|South Africa|2020-07-24	0.0002774004	Africa
Africa|hCoV-19/South Africa/KRISP-0413/2020|EPI ISL 495538|B.1.1.40|South Africa|2020-07-02	Africa|hCoV-19/South Africa/LR00150/2020|EPI ISL 514418|B.1.1.52|South Africa|2020-07-24	0.0003814493	Africa
Africa|hCoV-19/South Africa/KRISP-0414/2020|EPI ISL 495539|B.1.140|South Africa|2020-07-02	Africa|hCoV-19/South Africa/LR00150/2020|EPI ISL 514418|B.1.1.52|South Africa|2020-07-24	0.0005202862	Africa
Africa|hCoV-19/South Africa/KRISP-0415/2020|EPI ISL 495540|B.1.140|South Africa|2020-07-02	Africa|hCoV-19/South Africa/LR00150/2020|EPI ISL 514418|B.1.1.52|South Africa|2020-07-24	0.0005549835	Africa
Africa|hCoV-19/South Africa/KRISP-0417/2020|EPI ISL 495541|B.1.1.62|South Africa|2020-07-02	Africa|hCoV-19/South Africa/LR00150/2020|EPI ISL 514418|B.1.1.52|South Africa|2020-07-24	0.0003467805	Africa
Africa|hCoV-19/South Africa/KRISP-0418/2020|EPI ISL 495542|B.1.1.206|South Africa|2020-07-02	Africa|hCoV-19/South Africa/LR00150/2020|EPI ISL 514418|B.1.1.52|South Africa|2020-07-24	0.0003120743	Africa
Africa|hCoV-19/South Africa/KRISP-0420/2020|EPI ISL 495543|C.9|South Africa|2020-07-01	Africa|hCoV-19/South Africa/LR00150/2020|EPI ISL 514418|B.1.1.52|South Africa|2020-07-24	0.0004865284	Africa
Africa|hCoV-19/South Africa/KRISP-0421/2020|EPI ISL 495544|B.1.1|South Africa|2020-07-01	Africa|hCoV-19/South Africa/LR00150/2020|EPI ISL 514418|B.1.1.52|South Africa|2020-07-24	0.0002085934	Africa
Africa|hCoV-19/South Africa/KRISP-0423/2020|EPI ISL 495545|B.1.140|South Africa|2020-07-01	Africa|hCoV-19/South Africa/LR00150/2020|EPI ISL 514418|B.1.1.52|South Africa|2020-07-24	0.0004591111	Africa
Africa|hCoV-19/South Africa/KRISP-0426/2020|EPI ISL 495546|B.1.1.206|South Africa|2020-07-01	Africa|hCoV-19/South Africa/LR00150/2020|EPI ISL 514418|B.1.1.52|South Africa|2020-07-24	0.0002774994	Africa
Africa|hCoV-19/South Africa/KRISP-0436/2020|EPI ISL 498055|B.1.1|South Africa|2020-07-01	Africa|hCoV-19/South Africa/LR00150/2020|EPI ISL 514418|B.1.1.52|South Africa|2020-07-24	0.0003814493	Africa
Africa|hCoV-19/South Africa/KRISP-0445/2020|EPI ISL 498058|H.1|South Africa|2020-06-30	Africa|hCoV-19/South Africa/LR00150/2020|EPI ISL 514418|B.1.1.52|South Africa|2020-07-24	0.0002824038	Africa
Africa|hCoV-19/South Africa/KRISP-0446/2020|EPI ISL 498059|B.1.5|South Africa|2020-06-30	Africa|hCoV-19/South Africa/LR00150/2020|EPI ISL 514418|B.1.1.52|South Africa|2020-07-24	0.0003180777	Africa
Africa|hCoV-19/South Africa/KRISP-045/2020|EPI ISL 436686|B.1.1.1|South Africa|2020-03-27	Africa|hCoV-19/South Africa/LR00150/2020|EPI ISL 514418|B.1.1.52|South Africa|2020-07-24	0.0003814489	Africa
Africa|hCoV-19/South Africa/KRISP-0458/2020|EPI ISL 495549|B.1.1|South Africa|2020-07-02	Africa|hCoV-19/South Africa/LR00150/2020|EPI ISL 514418|B.1.1.52|South Africa|2020-07-24	0.0003481239	Africa
Africa|hCoV-19/South Africa/KRISP-0460/2020|EPI ISL 495550|B.1.106|South Africa|2020-07-02	Africa|hCoV-19/South Africa/LR00150/2020|EPI ISL 514418|B.1.1.52|South Africa|2020-07-24	0.0004163720	Africa
Africa|hCoV-19/South Africa/KRISP-0462/2020|EPI ISL 495552|B.1.106|South Africa|2020-07-02	Africa|hCoV-19/South Africa/LR00150/2020|EPI ISL 514418|B.1.1.52|South Africa|2020-07-24	0.0004207359	Africa
Africa|hCoV-19/South Africa/KRISP-0464/2020|EPI ISL 495553|B.1.5|South Africa|2020-06-30	Africa|hCoV-19/South Africa/LR00150/2020|EPI ISL 514418|B.1.1.52|South Africa|2020-07-24	0.0002921084	Africa
Africa|hCoV-19/South Africa/KRISP-0469/2020|EPI ISL 495555|H.1|South Africa|2020-07-06	Africa|hCoV-19/South Africa/LR00150/2020|EPI ISL 514418|B.1.1.52|South Africa|2020-07-24	0.0003159483	Africa
Africa|hCoV-19/South Africa/KRISP-0474/2020|EPI ISL 495557|H.1|South Africa|2020-07-06	Africa|hCoV-19/South Africa/LR00150/2020|EPI ISL 514418|B.1.1.52|South Africa|2020-07-24	0.0003120818	Africa
Africa|hCoV-19/South Africa/KRISP-0475/2020|EPI ISL 495558|H.1|South Africa|2020-07-06	Africa|hCoV-19/South Africa/LR00150/2020|EPI ISL 514418|B.1.1.52|South Africa|2020-07-24	0.0003143706	Africa
Africa|hCoV-19/South Africa/KRISP-0478/2020|EPI ISL 495559|B.1.1|South Africa|2020-07-05	Africa|hCoV-19/South Africa/LR00150/2020|EPI ISL 514418|B.1.1.52|South Africa|2020-07-24	0.0002083522	Africa
Africa|hCoV-19/South Africa/KRISP-0485/2020|EPI ISL 495561|B.1.1.206|South Africa|2020-07-03	Africa|hCoV-19/South Africa/LR00150/2020|EPI ISL 514418|B.1.1.52|South Africa|2020-07-24	0.0001395400	Africa
Africa|hCoV-19/South Africa/KRISP-0487/2020|EPI ISL 495562|B.1.106|South Africa|2020-07-03	Africa|hCoV-19/South Africa/LR00150/2020|EPI ISL 514418|B.1.1.52|South Africa|2020-07-24	0.0005549700	Africa
Africa|hCoV-19/South Africa/KRISP-0489/2020|EPI ISL 498060|B.1.1.206|South Africa|2020-07-09	Africa|hCoV-19/South Africa/LR00150/2020|EPI ISL 514418|B.1.1.52|South Africa|2020-07-24	0.0001390840	Africa
Africa|hCoV-19/South Africa/KRISP-0490/2020|EPI ISL 498061|B.1.1.206|South Africa|2020-07-09	Africa|hCoV-19/South Africa/LR00150/2020|EPI ISL 514418|B.1.1.52|South Africa|2020-07-24	0.0001733524	Africa
Africa|hCoV-19/South Africa/KRISP-0491/2020|EPI ISL 498062|B.1.1.273|South Africa|2020-07-07	Africa|hCoV-19/South Africa/LR00150/2020|EPI ISL 514418|B.1.1.52|South Africa|2020-07-24	0.0004508132	Africa
Africa|hCoV-19/South Africa/KRISP-0492/2020|EPI ISL 498063|B.1.1.273|South Africa|2020-07-07	Africa|hCoV-19/South Africa/LR00150/2020|EPI ISL 514418|B.1.1.52|South Africa|2020-07-24	0.0004545753	Africa
Africa|hCoV-19/South Africa/KRISP-0493/2020|EPI ISL 498064|B.1.1.67|South Africa|2020-07-07	Africa|hCoV-19/South Africa/LR00150/2020|EPI ISL 514418|B.1.1.52|South Africa|2020-07-24	0.0003488050	Africa
Africa|hCoV-19/South Africa/KRISP-0494/2020|EPI ISL 498065|B.1.1.206|South Africa|2020-07-09	Africa|hCoV-19/South Africa/LR00150/2020|EPI ISL 514418|B.1.1.52|South Africa|2020-07-24	0.0002080272	Africa
Africa|hCoV-19/South Africa/KRISP-0497/2020|EPI ISL 498066|B.1.1.206|South Africa|2020-07-09	Africa|hCoV-19/South Africa/LR00150/2020|EPI ISL 514418|B.1.1.52|South Africa|2020-07-24	0.0002080272	Africa
Africa|hCoV-19/South Africa/KRISP-0498/2020|EPI ISL 498067|B.1|South Africa|2020-07-10	Africa|hCoV-19/South Africa/LR00150/2020|EPI ISL 514418|B.1.1.52|South Africa|2020-07-24	0.0005896822	Africa
Africa|hCoV-19/South Africa/KRISP-0500/2020|EPI ISL 498068|B.1.1|South Africa|2020-07-07	Africa|hCoV-19/South Africa/LR00150/2020|EPI ISL 514418|B.1.1.52|South Africa|2020-07-24	0.0003266603	Africa
Africa|hCoV-19/South Africa/KRISP-0501/2020|EPI ISL 498069|B.1.5|South Africa|2020-07-11	Africa|hCoV-19/South Africa/LR00150/2020|EPI ISL 514418|B.1.1.52|South Africa|2020-07-24	0.0004161837	Africa
Africa|hCoV-19/South Africa/KRISP-0502/2020|EPI ISL 498070|B.1.1.273|South Africa|2020-07-11	Africa|hCoV-19/South Africa/LR00150/2020|EPI ISL 514418|B.1.1.52|South Africa|2020-07-24	0.0004860574	Africa
Africa|hCoV-19/South Africa/KRISP-0503/2020|EPI ISL 498071|B.1.1.273|South Africa|2020-07-11	Africa|hCoV-19/South Africa/LR00150/2020|EPI ISL 514418|B.1.1.52|South Africa|2020-07-24	0.0005896680	Africa
Africa|hCoV-19/South Africa/KRISP-0526/2020|EPI ISL 498072|B.1.5.19|South Africa|2020-07-13	Africa|hCoV-19/South Africa/LR00150/2020|EPI ISL 514418|B.1.1.52|South Africa|2020-07-24	0.0004508630	Africa
Africa|hCoV-19/South Africa/KRISP-0527/2020|EPI ISL 498073|B.1.140|South Africa|2020-07-14	Africa|hCoV-19/South Africa/LR00150/2020|EPI ISL 514418|B.1.1.52|South Africa|2020-07-24	0.0006591136	Africa
Africa|hCoV-19/South Africa/KRISP-0529/2020|EPI ISL 498074|C.1|South Africa|2020-07-13	Africa|hCoV-19/South Africa/LR00150/2020|EPI ISL 514418|B.1.1.52|South Africa|2020-07-24	0.0004855549	Africa
Africa|hCoV-19/South Africa/KRISP-0531/2020|EPI ISL 498075|B.1.5|South Africa|2020-07-14	Africa|hCoV-19/South Africa/LR00150/2020|EPI ISL 514418|B.1.1.52|South Africa|2020-07-24	0.0005549835	Africa
Africa|hCoV-19/South Africa/KRISP-0534/2020|EPI ISL 498077|B.1.5|South Africa|2020-07-14	Africa|hCoV-19/South Africa/LR00150/2020|EPI ISL 514418|B.1.1.52|South Africa|2020-07-24	0.0005550220	Africa
Africa|hCoV-19/South Africa/KRISP-0535/2020|EPI ISL 498078|B.1.1.206|South Africa|2020-07-08	Africa|hCoV-19/South Africa/LR00150/2020|EPI ISL 514418|B.1.1.52|South Africa|2020-07-24	0.0002773879	Africa
Africa|hCoV-19/South Africa/KRISP-0536/2020|EPI ISL 498079|B.1.1|South Africa|2020-07-14	Africa|hCoV-19/South Africa/LR00150/2020|EPI ISL 514418|B.1.1.52|South Africa|2020-07-24	0.0002427253	Africa
Africa|hCoV-19/South Africa/KRISP-0538/2020|EPI ISL 498080|B.1.1.254|South Africa|2020-07-14	Africa|hCoV-19/South Africa/LR00150/2020|EPI ISL 514418|B.1.1.52|South Africa|2020-07-24	0.0003147224	Africa
Africa|hCoV-19/South Africa/KRISP-0539/2020|EPI ISL 498081|B.1.1.206|South Africa|2020-07-07	Africa|hCoV-19/South Africa/LR00150/2020|EPI ISL 514418|B.1.1.52|South Africa|2020-07-24	0.0002427144	Africa
Africa|hCoV-19/South Africa/KRISP-0540/2020|EPI ISL 498082|B.1.1|South Africa|2020-07-14	Africa|hCoV-19/South Africa/LR00150/2020|EPI ISL 514418|B.1.1.52|South Africa|2020-07-24	0.0001040024	Africa
Africa|hCoV-19/South Africa/KRISP-0541/2020|EPI ISL 498083|B.1.1.206|South Africa|2020-07-14	Africa|hCoV-19/South Africa/LR00150/2020|EPI ISL 514418|B.1.1.52|South Africa|2020-07-24	0.0003525392	Africa
Africa|hCoV-19/South Africa/KRISP-0543/2020|EPI ISL 498084|C.2|South Africa|2020-07-12	Africa|hCoV-19/South Africa/LR00150/2020|EPI ISL 514418|B.1.1.52|South Africa|2020-07-24	0.0005548438	Africa
Africa|hCoV-19/South Africa/KRISP-0544/2020|EPI ISL 498085|B.1.1.206|South Africa|2020-07-13	Africa|hCoV-19/South Africa/LR00150/2020|EPI ISL 514418|B.1.1.52|South Africa|2020-07-24	0.0002438762	Africa
Africa|hCoV-19/South Africa/KRISP-0545/2020|EPI ISL 498086|B.1.1.273|South Africa|2020-07-14	Africa|hCoV-19/South Africa/LR00150/2020|EPI ISL 514418|B.1.1.52|South Africa|2020-07-24	0.0004855016	Africa
Africa|hCoV-19/South Africa/KRISP-0548/2020|EPI ISL 498087|B.1.1.273|South Africa|2020-07-15	Africa|hCoV-19/South Africa/LR00150/2020|EPI ISL 514418|B.1.1.52|South Africa|2020-07-24	0.0004161165	Africa
Africa|hCoV-19/South Africa/KRISP-0549/2020|EPI ISL 498088|B.1.140|South Africa|2020-07-15	Africa|hCoV-19/South Africa/LR00150/2020|EPI ISL 514418|B.1.1.52|South Africa|2020-07-24	0.0005203096	Africa
Africa|hCoV-19/South Africa/KRISP-0550/2020|EPI ISL 498089|B.1.1.34|South Africa|2020-07-15	Africa|hCoV-19/South Africa/LR00150/2020|EPI ISL 514418|B.1.1.52|South Africa|2020-07-24	0.0004508740	Africa
Africa|hCoV-19/South Africa/KRISP-0551/2020|EPI ISL 498090|H.1|South Africa|2020-07-14	Africa|hCoV-19/South Africa/LR00150/2020|EPI ISL 514418|B.1.1.52|South Africa|2020-07-24	0.0003120819	Africa
Africa|hCoV-19/South Africa/KRISP-0552/2020|EPI ISL 498091|H.1|South Africa|2020-07-14	Africa|hCoV-19/South Africa/LR00150/2020|EPI ISL 514418|B.1.1.52|South Africa|2020-07-24	0.0003120819	Africa
Africa|hCoV-19/South Africa/KRISP-0553/2020|EPI ISL 498092|H.1|South Africa|2020-07-14	Africa|hCoV-19/South Africa/LR00150/2020|EPI ISL 514418|B.1.1.52|South Africa|2020-07-24	0.0002787824	Africa
Africa|hCoV-19/South Africa/KRISP-0554/2020|EPI ISL 498093|B.1.1|South Africa|2020-07-14	Africa|hCoV-19/South Africa/LR00150/2020|EPI ISL 514418|B.1.1.52|South Africa|2020-07-24	0.0002791325	Africa
Africa|hCoV-19/South Africa/KRISP-0555/2020|EPI ISL 498094|B.1.140|South Africa|2020-07-15	Africa|hCoV-19/South Africa/LR00150/2020|EPI ISL 514418|B.1.1.52|South Africa|2020-07-24	0.0005549970	Africa
Africa|hCoV-19/South Africa/KRISP-0556/2020|EPI ISL 498095|B.1.1.273|South Africa|2020-07-15	Africa|hCoV-19/South Africa/LR00150/2020|EPI ISL 514418|B.1.1.52|South Africa|2020-07-24	0.0004161266	Africa
Africa|hCoV-19/South Africa/KRISP-0557/2020|EPI ISL 498096|C.1|South Africa|2020-07-14	Africa|hCoV-19/South Africa/LR00150/2020|EPI ISL 514418|B.1.1.52|South Africa|2020-07-24	0.0004856222	Africa
Africa|hCoV-19/South Africa/KRISP-0558/2020|EPI ISL 498097|B.1.1.206|South Africa|2020-07-15	Africa|hCoV-19/South Africa/LR00150/2020|EPI ISL 514418|B.1.1.52|South Africa|2020-07-24	0.0003120819	Africa
Africa|hCoV-19/South Africa/KRISP-0559/2020|EPI ISL 498098|B.1.1.206|South Africa|2020-07-14	Africa|hCoV-19/South Africa/LR00150/2020|EPI ISL 514418|B.1.1.52|South Africa|2020-07-24	0.0002774004	Africa
Africa|hCoV-19/South Africa/KRISP-0560/2020|EPI ISL 498099|B.1.1|South Africa|2020-07-15	Africa|hCoV-19/South Africa/LR00150/2020|EPI ISL 514418|B.1.1.52|South Africa|2020-07-24	0.0002773812	Africa
Africa|hCoV-19/South Africa/KRISP-0561/2020|EPI ISL 498100|H.1|South Africa|2020-07-15	Africa|hCoV-19/South Africa/LR00150/2020|EPI ISL 514418|B.1.1.52|South Africa|2020-07-24	0.0003467649	Africa
Africa|hCoV-19/South Africa/KRISP-0562/2020|EPI ISL 498101|B.1.140|South Africa|2020-07-15	Africa|hCoV-19/South Africa/LR00150/2020|EPI ISL 514418|B.1.1.52|South Africa|2020-07-24	0.0004855903	Africa
Africa|hCoV-19/South Africa/KRISP-0564/2020|EPI ISL 498103|B.1.1|South Africa|2020-07-15	Africa|hCoV-19/South Africa/LR00150/2020|EPI ISL 514418|B.1.1.52|South Africa|2020-07-24	0.0002080272	Africa
Africa|hCoV-19/South Africa/KRISP-0565/2020|EPI ISL 498104|C.2|South Africa|2020-07-14	Africa|hCoV-19/South Africa/LR00150/2020|EPI ISL 514418|B.1.1.52|South Africa|2020-07-24	0.0004160979	Africa
Africa|hCoV-19/South Africa/KRISP-0567/2020|EPI ISL 498105|B.1.1.206|South Africa|2020-07-15	Africa|hCoV-19/South Africa/LR00150/2020|EPI ISL 514418|B.1.1.52|South Africa|2020-07-24	0.0002093531	Africa
Africa|hCoV-19/South Africa/KRISP-0568/2020|EPI ISL 498106|B.1.1|South Africa|2020-07-15	Africa|hCoV-19/South Africa/LR00150/2020|EPI ISL 514418|B.1.1.52|South Africa|2020-07-24	0.0002773812	Africa
Africa|hCoV-19/South Africa/KRISP-0569/2020|EPI ISL 498107|B.1.1.206|South Africa|2020-07-15	Africa|hCoV-19/South Africa/LR00150/2020|EPI ISL 514418|B.1.1.52|South Africa|2020-07-24	0.0001744530	Africa
Africa|hCoV-19/South Africa/KRISP-0570/2020|EPI ISL 498108|B.1.1.56|South Africa|2020-07-02	Africa|hCoV-19/South Africa/LR00150/2020|EPI ISL 514418|B.1.1.52|South Africa|2020-07-24	0.0003814744	Africa
Africa|hCoV-19/South Africa/KRISP-0571/2020|EPI ISL 498109|B.1.1.56|South Africa|2020-07-14	Africa|hCoV-19/South Africa/LR00150/2020|EPI ISL 514418|B.1.1.52|South Africa|2020-07-24	0.0003120883	Africa
Africa|hCoV-19/South Africa/KRISP-0572/2020|EPI ISL 498110|B.1.5|South Africa|2020-07-13	Africa|hCoV-19/South Africa/LR00150/2020|EPI ISL 514418|B.1.1.52|South Africa|2020-07-24	0.0005202969	Africa
Africa|hCoV-19/South Africa/KRISP-0573/2020|EPI ISL 498111|B.1.1.206|South Africa|2020-07-14	Africa|hCoV-19/South Africa/LR00150/2020|EPI ISL 514418|B.1.1.52|South Africa|2020-07-24	0.0002774004	Africa
Africa|hCoV-19/South Africa/KRISP-0574/2020|EPI ISL 498112|B.1.1.206|South Africa|2020-07-15	Africa|hCoV-19/South Africa/LR00150/2020|EPI ISL 514418|B.1.1.52|South Africa|2020-07-24	0.0003120959	Africa
Africa|hCoV-19/South Africa/KRISP-0575/2020|EPI ISL 498113|B.1.1.206|South Africa|2020-07-13	Africa|hCoV-19/South Africa/LR00150/2020|EPI ISL 514418|B.1.1.52|South Africa|2020-07-24	0.0002774004	Africa
Africa|hCoV-19/South Africa/KRISP-0576/2020|EPI ISL 498114|B.1.1.206|South Africa|2020-07-07	Africa|hCoV-19/South Africa/LR00150/2020|EPI ISL 514418|B.1.1.52|South Africa|2020-07-24	0.0001733524	Africa
Africa|hCoV-19/South Africa/KRISP-0577/2020|EPI ISL 498115|B.1.1.56|South Africa|2020-07-09	Africa|hCoV-19/South Africa/LR00150/2020|EPI ISL 514418|B.1.1.52|South Africa|2020-07-24	0.0004508428	Africa
Africa|hCoV-19/South Africa/KRISP-0578/2020|EPI ISL 498116|B.1.1.206|South Africa|2020-07-09	Africa|hCoV-19/South Africa/LR00150/2020|EPI ISL 514418|B.1.1.52|South Africa|2020-07-24	0.0002080323	Africa
Africa|hCoV-19/South Africa/KRISP-0579/2020|EPI ISL 498117|B.1.1.273|South Africa|2020-07-08	Africa|hCoV-19/South Africa/LR00150/2020|EPI ISL 514418|B.1.1.52|South Africa|2020-07-24	0.0004508335	Africa
Africa|hCoV-19/South Africa/KRISP-0580/2020|EPI ISL 498118|B.1.1.206|South Africa|2020-07-07	Africa|hCoV-19/South Africa/LR00150/2020|EPI ISL 514418|B.1.1.52|South Africa|2020-07-24	0.0002080323	Africa
Africa|hCoV-19/South Africa/KRISP-0581/2020|EPI ISL 498119|B.1.1.273|South Africa|2020-07-09	Africa|hCoV-19/South Africa/LR00150/2020|EPI ISL 514418|B.1.1.52|South Africa|2020-07-24	0.0003814322	Africa
Africa|hCoV-19/South Africa/KRISP-0584/2020|EPI ISL 498122|B.1|South Africa|2020-07-07	Africa|hCoV-19/South Africa/LR00150/2020|EPI ISL 514418|B.1.1.52|South Africa|2020-07-24	0.0004508647	Africa
Africa|hCoV-19/South Africa/KRISP-0585/2020|EPI ISL 498123|B.1.140|South Africa|2020-07-08	Africa|hCoV-19/South Africa/LR00150/2020|EPI ISL 514418|B.1.1.52|South Africa|2020-07-24	0.0005896967	Africa
Africa|hCoV-19/South Africa/KRISP-0586/2020|EPI ISL 498124|B.1.1.273|South Africa|2020-07-08	Africa|hCoV-19/South Africa/LR00150/2020|EPI ISL 514418|B.1.1.52|South Africa|2020-07-24	0.0004161353	Africa
Africa|hCoV-19/South Africa/KRISP-0587/2020|EPI ISL 498125|B.1.1.56|South Africa|2020-07-09	Africa|hCoV-19/South Africa/LR00150/2020|EPI ISL 514418|B.1.1.52|South Africa|2020-07-24	0.0004161353	Africa
Africa|hCoV-19/South Africa/KRISP-0588/2020|EPI ISL 498126|B.1.140|South Africa|2020-07-08	Africa|hCoV-19/South Africa/LR00150/2020|EPI ISL 514418|B.1.1.52|South Africa|2020-07-24	0.0005549836	Africa
Africa|hCoV-19/South Africa/KRISP-06/2020|EPI ISL 421573|B.6|South Africa|2020-03-31	Africa|hCoV-19/South Africa/LR00150/2020|EPI ISL 514418|B.1.1.52|South Africa|2020-07-24	0.0005920701	Africa
Africa|hCoV-19/South Africa/KRISP-07/2020|EPI ISL 421574|B.1.106|South Africa|2020-04-01	Africa|hCoV-19/South Africa/LR00150/2020|EPI ISL 514418|B.1.1.52|South Africa|2020-07-24	0.0003467853	Africa
Africa|hCoV-19/South Africa/KRISP-101/2020|EPI ISL 455631|B.1.5|South Africa|2020-04-30	Africa|hCoV-19/South Africa/LR00150/2020|EPI ISL 514418|B.1.1.52|South Africa|2020-07-24	0.0003467734	Africa
Africa|hCoV-19/South Africa/KRISP-102/2020|EPI ISL 455632|B.1.1|South Africa|2020-04-30	Africa|hCoV-19/South Africa/LR00150/2020|EPI ISL 514418|B.1.1.52|South Africa|2020-07-24	0.0002427035	Africa
Africa|hCoV-19/South Africa/KRISP-103/2020|EPI ISL 455633|B.1.106|South Africa|2020-04-30	Africa|hCoV-19/South Africa/LR00150/2020|EPI ISL 514418|B.1.1.52|South Africa|2020-07-24	0.0004514799	Africa
Africa|hCoV-19/South Africa/KRISP-104/2020|EPI ISL 455634|B.1.106|South Africa|2020-05-01	Africa|hCoV-19/South Africa/LR00150/2020|EPI ISL 514418|B.1.1.52|South Africa|2020-07-24	0.0004657939	Africa
Africa|hCoV-19/South Africa/KRISP-105/2020|EPI ISL 455635|B.1.106|South Africa|2020-05-05	Africa|hCoV-19/South Africa/LR00150/2020|EPI ISL 514418|B.1.1.52|South Africa|2020-07-24	0.0004522182	Africa
Africa|hCoV-19/South Africa/KRISP-106/2020|EPI ISL 455636|B.1.106|South Africa|2020-03-31	Africa|hCoV-19/South Africa/LR00150/2020|EPI ISL 514418|B.1.1.52|South Africa|2020-07-24	0.0003814586	Africa
Africa|hCoV-19/South Africa/KRISP-108/2020|EPI ISL 455638|B.1|South Africa|2020-05-04	Africa|hCoV-19/South Africa/LR00150/2020|EPI ISL 514418|B.1.1.52|South Africa|2020-07-24	0.0004669260	Africa
Africa|hCoV-19/South Africa/KRISP-109/2020|EPI ISL 455639|B.1.1.57|South Africa|2020-03-31	Africa|hCoV-19/South Africa/LR00150/2020|EPI ISL 514418|B.1.1.52|South Africa|2020-07-24	0.0003120744	Africa
Africa|hCoV-19/South Africa/KRISP-K000566/2020|EPI ISL 509223|B.1.1.206|South Africa|2020-07-13	Africa|hCoV-19/South Africa/LR00150/2020|EPI ISL 514418|B.1.1.52|South Africa|2020-07-24	0.0002080323	Africa
Africa|hCoV-19/South Africa/KRISP-K000567/2020|EPI ISL 509224|B.1.1.62|South Africa|2020-07-13	Africa|hCoV-19/South Africa/LR00150/2020|EPI ISL 514418|B.1.1.52|South Africa|2020-07-24	0.0003468165	Africa
Africa|hCoV-19/South Africa/KRISP-K000568/2020|EPI ISL 509225|B.1.1.206|South Africa|2020-07-11	Africa|hCoV-19/South Africa/LR00150/2020|EPI ISL 514418|B.1.1.52|South Africa|2020-07-24	0.0002080416	Africa
Africa|hCoV-19/South Africa/KRISP-K000569/2020|EPI ISL 509226|H.1|South Africa|2020-07-11	Africa|hCoV-19/South Africa/LR00150/2020|EPI ISL 514418|B.1.1.52|South Africa|2020-07-24	0.0004161640	Africa
Africa|hCoV-19/South Africa/KRISP-K000571/2020|EPI ISL 509227|B.1.1.99|South Africa|2020-07-13	Africa|hCoV-19/South Africa/LR00150/2020|EPI ISL 514418|B.1.1.52|South Africa|2020-07-24	0.0002436834	Africa
Africa|hCoV-19/South Africa/KRISP-K000572/2020|EPI ISL 509228|B.1.1.206|South Africa|2020-07-13	Africa|hCoV-19/South Africa/LR00150/2020|EPI ISL 514418|B.1.1.52|South Africa|2020-07-24	0.0002773946	Africa
Africa|hCoV-19/South Africa/KRISP-K000573/2020|EPI ISL 509229|B.1.1.206|South Africa|2020-07-10	Africa|hCoV-19/South Africa/LR00150/2020|EPI ISL 514418|B.1.1.52|South Africa|2020-07-24	0.0001386790	Africa
Africa|hCoV-19/South Africa/KRISP-K000574/2020|EPI ISL 509230|B.1.5.19|South Africa|2020-07-13	Africa|hCoV-19/South Africa/LR00150/2020|EPI ISL 514418|B.1.1.52|South Africa|2020-07-24	0.0004508444	Africa
Africa|hCoV-19/South Africa/KRISP-K000575/2020|EPI ISL 509231|B.1.140|South Africa|2020-07-13	Africa|hCoV-19/South Africa/LR00150/2020|EPI ISL 514418|B.1.1.52|South Africa|2020-07-24	0.0005549700	Africa
Africa|hCoV-19/South Africa/KRISP-K000576/2020|EPI ISL 509232|B.1.1.206|South Africa|2020-07-13	Africa|hCoV-19/South Africa/LR00150/2020|EPI ISL 514418|B.1.1.52|South Africa|2020-07-24	0.0002427143	Africa
Africa|hCoV-19/South Africa/KRISP-K000577/2020|EPI ISL 509233|B.1.1.206|South Africa|2020-07-11	Africa|hCoV-19/South Africa/LR00150/2020|EPI ISL 514418|B.1.1.52|South Africa|2020-07-24	0.0001386790	Africa
Africa|hCoV-19/South Africa/KRISP-K000578/2020|EPI ISL 509234|C.1|South Africa|2020-07-13	Africa|hCoV-19/South Africa/LR00150/2020|EPI ISL 514418|B.1.1.52|South Africa|2020-07-24	0.0005588265	Africa
Africa|hCoV-19/South Africa/KRISP-K000579/2020|EPI ISL 509235|C.1|South Africa|2020-07-10	Africa|hCoV-19/South Africa/LR00150/2020|EPI ISL 514418|B.1.1.52|South Africa|2020-07-24	0.0004161785	Africa
Africa|hCoV-19/South Africa/KRISP-K000580/2020|EPI ISL 509236|B.1.1|South Africa|2020-07-13	Africa|hCoV-19/South Africa/LR00150/2020|EPI ISL 514418|B.1.1.52|South Africa|2020-07-24	0.0003467649	Africa
Africa|hCoV-19/South Africa/KRISP-K000581/2020|EPI ISL 509237|B.1.1.206|South Africa|2020-07-13	Africa|hCoV-19/South Africa/LR00150/2020|EPI ISL 514418|B.1.1.52|South Africa|2020-07-24	0.0003120959	Africa
Africa|hCoV-19/South Africa/KRISP-K000582/2020|EPI ISL 509238|B.1.1.206|South Africa|2020-07-13	Africa|hCoV-19/South Africa/LR00150/2020|EPI ISL 514418|B.1.1.52|South Africa|2020-07-24	0.0002080366	Africa
Africa|hCoV-19/South Africa/KRISP-K000583/2020|EPI ISL 509239|B.1.1.206|South Africa|2020-07-13	Africa|hCoV-19/South Africa/LR00150/2020|EPI ISL 514418|B.1.1.52|South Africa|2020-07-24	0.0002080365	Africa
Africa|hCoV-19/South Africa/KRISP-K000584/2020|EPI ISL 509240|B.1.1.273|South Africa|2020-07-13	Africa|hCoV-19/South Africa/LR00150/2020|EPI ISL 514418|B.1.1.52|South Africa|2020-07-24	0.0004508133	Africa
Africa|hCoV-19/South Africa/KRISP-K000585/2020|EPI ISL 509241|B.1.140|South Africa|2020-07-13	Africa|hCoV-19/South Africa/LR00150/2020|EPI ISL 514418|B.1.1.52|South Africa|2020-07-24	0.0004855903	Africa
Africa|hCoV-19/South Africa/KRISP-K000586/2020|EPI ISL 509242|B.1.140|South Africa|2020-07-13	Africa|hCoV-19/South Africa/LR00150/2020|EPI ISL 514418|B.1.1.52|South Africa|2020-07-24	0.0005205696	Africa
Africa|hCoV-19/South Africa/KRISP-K000588/2020|EPI ISL 509243|B.1.1.206|South Africa|2020-07-13	Africa|hCoV-19/South Africa/LR00150/2020|EPI ISL 514418|B.1.1.52|South Africa|2020-07-24	0.0002427143	Africa
Africa|hCoV-19/South Africa/KRISP-K000589/2020|EPI ISL 509244|B.1.1.206|South Africa|2020-07-13	Africa|hCoV-19/South Africa/LR00150/2020|EPI ISL 514418|B.1.1.52|South Africa|2020-07-24	0.0002427253	Africa
Africa|hCoV-19/South Africa/KRISP-K000591/2020|EPI ISL 509245|B.1.5|South Africa|2020-07-12	Africa|hCoV-19/South Africa/LR00150/2020|EPI ISL 514418|B.1.1.52|South Africa|2020-07-24	0.0003120895	Africa
Africa|hCoV-19/South Africa/KRISP-K000592/2020|EPI ISL 509246|B.1.1.273|South Africa|2020-07-13	Africa|hCoV-19/South Africa/LR00150/2020|EPI ISL 514418|B.1.1.52|South Africa|2020-07-24	0.0004196019	Africa
Africa|hCoV-19/South Africa/KRISP-K000594/2020|EPI ISL 509247|B.1.140|South Africa|2020-07-02	Africa|hCoV-19/South Africa/LR00150/2020|EPI ISL 514418|B.1.1.52|South Africa|2020-07-24	0.0005896822	Africa
Africa|hCoV-19/South Africa/KRISP-K000595/2020|EPI ISL 509248|B.1.140|South Africa|2020-07-02	Africa|hCoV-19/South Africa/LR00150/2020|EPI ISL 514418|B.1.1.52|South Africa|2020-07-24	0.0005549835	Africa
Africa|hCoV-19/South Africa/KRISP-K000596/2020|EPI ISL 509249|B.1.1.206|South Africa|2020-07-02	Africa|hCoV-19/South Africa/LR00150/2020|EPI ISL 514418|B.1.1.52|South Africa|2020-07-24	0.0002774128	Africa
Africa|hCoV-19/South Africa/KRISP-K000597/2020|EPI ISL 509250|B.1.1.34|South Africa|2020-07-13	Africa|hCoV-19/South Africa/LR00150/2020|EPI ISL 514418|B.1.1.52|South Africa|2020-07-24	0.0003467565	Africa
Africa|hCoV-19/South Africa/KRISP-K000598/2020|EPI ISL 509251|B.1.1.206|South Africa|2020-07-03	Africa|hCoV-19/South Africa/LR00150/2020|EPI ISL 514418|B.1.1.52|South Africa|2020-07-24	0.0001733602	Africa
Africa|hCoV-19/South Africa/KRISP-K000599/2020|EPI ISL 509252|B.1.1.273|South Africa|2020-07-13	Africa|hCoV-19/South Africa/LR00150/2020|EPI ISL 514418|B.1.1.52|South Africa|2020-07-24	0.0003120743	Africa
Africa|hCoV-19/South Africa/KRISP-K000600/2020|EPI ISL 509253|B.1.1.206|South Africa|2020-07-01	Africa|hCoV-19/South Africa/LR00150/2020|EPI ISL 514418|B.1.1.52|South Africa|2020-07-24	0.0002773879	Africa
Africa|hCoV-19/South Africa/KRISP-K000601/2020|EPI ISL 509254|B.1.1.57|South Africa|2020-07-13	Africa|hCoV-19/South Africa/LR00150/2020|EPI ISL 514418|B.1.1.52|South Africa|2020-07-24	0.0002773936	Africa
Africa|hCoV-19/South Africa/KRISP-K000602/2020|EPI ISL 509255|B.1.1.206|South Africa|2020-07-01	Africa|hCoV-19/South Africa/LR00150/2020|EPI ISL 514418|B.1.1.52|South Africa|2020-07-24	0.0002427094	Africa
Africa|hCoV-19/South Africa/KRISP-K000603/2020|EPI ISL 509256|B.1.1.206|South Africa|2020-07-02	Africa|hCoV-19/South Africa/LR00150/2020|EPI ISL 514418|B.1.1.52|South Africa|2020-07-24	0.0002080272	Africa
Africa|hCoV-19/South Africa/KRISP-K000604/2020|EPI ISL 509257|C.1|South Africa|2020-07-01	Africa|hCoV-19/South Africa/LR00150/2020|EPI ISL 514418|B.1.1.52|South Africa|2020-07-24	0.0004508225	Africa
Africa|hCoV-19/South Africa/KRISP-K000606/2020|EPI ISL 509259|B.1.1.206|South Africa|2020-07-02	Africa|hCoV-19/South Africa/LR00150/2020|EPI ISL 514418|B.1.1.52|South Africa|2020-07-24	0.0003901321	Africa
Africa|hCoV-19/South Africa/KRISP-K000607/2020|EPI ISL 509260|B.1.1.57|South Africa|2020-07-13	Africa|hCoV-19/South Africa/LR00150/2020|EPI ISL 514418|B.1.1.52|South Africa|2020-07-24	0.0003467724	Africa
Africa|hCoV-19/South Africa/KRISP-K000608/2020|EPI ISL 509261|H.1|South Africa|2020-07-03	Africa|hCoV-19/South Africa/LR00150/2020|EPI ISL 514418|B.1.1.52|South Africa|2020-07-24	0.0003476448	Africa
Africa|hCoV-19/South Africa/KRISP-K000612/2020|EPI ISL 509264|B.1.1.206|South Africa|2020-07-01	Africa|hCoV-19/South Africa/LR00150/2020|EPI ISL 514418|B.1.1.52|South Africa|2020-07-24	0.0003467805	Africa
Africa|hCoV-19/South Africa/KRISP-K000613/2020|EPI ISL 509265|B.1.1.206|South Africa|2020-07-14	Africa|hCoV-19/South Africa/LR00150/2020|EPI ISL 514418|B.1.1.52|South Africa|2020-07-24	0.0003467733	Africa
Africa|hCoV-19/South Africa/KRISP-K000614/2020|EPI ISL 509266|B.1.1.206|South Africa|2020-07-02	Africa|hCoV-19/South Africa/LR00150/2020|EPI ISL 514418|B.1.1.52|South Africa|2020-07-24	0.0002427203	Africa
Africa|hCoV-19/South Africa/KRISP-K000615/2020|EPI ISL 509267|B.1.1.206|South Africa|2020-07-02	Africa|hCoV-19/South Africa/LR00150/2020|EPI ISL 514418|B.1.1.52|South Africa|2020-07-24	0.0003120819	Africa
Africa|hCoV-19/South Africa/KRISP-K000616/2020|EPI ISL 509268|B.1.1.206|South Africa|2020-07-01	Africa|hCoV-19/South Africa/LR00150/2020|EPI ISL 514418|B.1.1.52|South Africa|2020-07-24	0.0002097431	Africa
Africa|hCoV-19/South Africa/KRISP-K000617/2020|EPI ISL 509269|B.1.1.206|South Africa|2020-07-01	Africa|hCoV-19/South Africa/LR00150/2020|EPI ISL 514418|B.1.1.52|South Africa|2020-07-24	0.0002080365	Africa
Africa|hCoV-19/South Africa/KRISP-K000618/2020|EPI ISL 509270|B.1.1.206|South Africa|2020-07-03	Africa|hCoV-19/South Africa/LR00150/2020|EPI ISL 514418|B.1.1.52|South Africa|2020-07-24	0.0001733524	Africa
Africa|hCoV-19/South Africa/KRISP-K000620/2020|EPI ISL 509272|B.1.1.206|South Africa|2020-07-01	Africa|hCoV-19/South Africa/LR00150/2020|EPI ISL 514418|B.1.1.52|South Africa|2020-07-24	0.0002448312	Africa
Africa|hCoV-19/South Africa/KRISP-K000621/2020|EPI ISL 509273|B.1.140|South Africa|2020-07-02	Africa|hCoV-19/South Africa/LR00150/2020|EPI ISL 514418|B.1.1.52|South Africa|2020-07-24	0.0005597394	Africa
Africa|hCoV-19/South Africa/KRISP-K000622/2020|EPI ISL 509274|B.1.1|South Africa|2020-07-03	Africa|hCoV-19/South Africa/LR00150/2020|EPI ISL 514418|B.1.1.52|South Africa|2020-07-24	0.0002080272	Africa
Africa|hCoV-19/South Africa/KRISP-K000623/2020|EPI ISL 509275|B.1.1.206|South Africa|2020-07-04	Africa|hCoV-19/South Africa/LR00150/2020|EPI ISL 514418|B.1.1.52|South Africa|2020-07-24	0.0003120819	Africa
Africa|hCoV-19/South Africa/KRISP-K000624/2020|EPI ISL 509276|B.1.1.206|South Africa|2020-07-02	Africa|hCoV-19/South Africa/LR00150/2020|EPI ISL 514418|B.1.1.52|South Africa|2020-07-24	0.0002092874	Africa
Africa|hCoV-19/South Africa/KRISP-K000625/2020|EPI ISL 509277|B.1.1.206|South Africa|2020-07-11	Africa|hCoV-19/South Africa/LR00150/2020|EPI ISL 514418|B.1.1.52|South Africa|2020-07-24	0.0002801490	Africa
Africa|hCoV-19/South Africa/KRISP-K000626/2020|EPI ISL 509278|B.1.1.1|South Africa|2020-07-07	Africa|hCoV-19/South Africa/LR00150/2020|EPI ISL 514418|B.1.1.52|South Africa|2020-07-24	0.0004619055	Africa
Africa|hCoV-19/South Africa/KRISP-K000628/2020|EPI ISL 509279|B.1.1.206|South Africa|2020-07-12	Africa|hCoV-19/South Africa/LR00150/2020|EPI ISL 514418|B.1.1.52|South Africa|2020-07-24	0.0002080324	Africa
Africa|hCoV-19/South Africa/KRISP-K000629/2020|EPI ISL 509280|B.1.1|South Africa|2020-07-03	Africa|hCoV-19/South Africa/LR00150/2020|EPI ISL 514418|B.1.1.52|South Africa|2020-07-24	0.0003922887	Africa
Africa|hCoV-19/South Africa/KRISP-K000630/2020|EPI ISL 509281|B.1.1.206|South Africa|2020-07-03	Africa|hCoV-19/South Africa/LR00150/2020|EPI ISL 514418|B.1.1.52|South Africa|2020-07-24	0.0001733599	Africa
Africa|hCoV-19/South Africa/KRISP-K000631/2020|EPI ISL 509282|B.1.1.206|South Africa|2020-07-04	Africa|hCoV-19/South Africa/LR00150/2020|EPI ISL 514418|B.1.1.52|South Africa|2020-07-24	0.0002097137	Africa
Africa|hCoV-19/South Africa/KRISP-K000632/2020|EPI ISL 509283|B.1.1.206|South Africa|2020-07-02	Africa|hCoV-19/South Africa/LR00150/2020|EPI ISL 514418|B.1.1.52|South Africa|2020-07-24	0.0002080272	Africa
Africa|hCoV-19/South Africa/KRISP-K000633/2020|EPI ISL 509284|B.1.1.206|South Africa|2020-07-02	Africa|hCoV-19/South Africa/LR00150/2020|EPI ISL 514418|B.1.1.52|South Africa|2020-07-24	0.0001733524	Africa
Africa|hCoV-19/South Africa/KRISP-K000635/2020|EPI ISL 509285|B.1|South Africa|2020-07-07	Africa|hCoV-19/South Africa/LR00150/2020|EPI ISL 514418|B.1.1.52|South Africa|2020-07-24	0.0004855567	Africa
Africa|hCoV-19/South Africa/KRISP-K000637/2020|EPI ISL 509287|B.1.106|South Africa|2020-07-13	Africa|hCoV-19/South Africa/LR00150/2020|EPI ISL 514418|B.1.1.52|South Africa|2020-07-24	0.0004161453	Africa
Africa|hCoV-19/South Africa/KRISP-K000639/2020|EPI ISL 509288|C.1|South Africa|2020-07-13	Africa|hCoV-19/South Africa/LR00150/2020|EPI ISL 514418|B.1.1.52|South Africa|2020-07-24	0.0004189970	Africa
Africa|hCoV-19/South Africa/KRISP-K000640/2020|EPI ISL 509289|B.1.5.31|South Africa|2020-07-13	Africa|hCoV-19/South Africa/LR00150/2020|EPI ISL 514418|B.1.1.52|South Africa|2020-07-24	0.0004161554	Africa
Africa|hCoV-19/South Africa/KRISP-K000641/2020|EPI ISL 509290|B.1.1.34|South Africa|2020-07-13	Africa|hCoV-19/South Africa/LR00150/2020|EPI ISL 514418|B.1.1.52|South Africa|2020-07-24	0.0004855768	Africa
Africa|hCoV-19/South Africa/KRISP-K000643/2020|EPI ISL 509292|C.1|South Africa|2020-07-10	Africa|hCoV-19/South Africa/LR00150/2020|EPI ISL 514418|B.1.1.52|South Africa|2020-07-24	0.0004161352	Africa
Africa|hCoV-19/South Africa/KRISP-K000649/2020|EPI ISL 509293|B.1.5.19|South Africa|2020-07-13	Africa|hCoV-19/South Africa/LR00150/2020|EPI ISL 514418|B.1.1.52|South Africa|2020-07-24	0.0005896414	Africa
Africa|hCoV-19/South Africa/KRISP-K000650/2020|EPI ISL 509294|B.1.1.206|South Africa|2020-07-13	Africa|hCoV-19/South Africa/LR00150/2020|EPI ISL 514418|B.1.1.52|South Africa|2020-07-24	0.0003120602	Africa
Africa|hCoV-19/South Africa/KRISP-K000652/2020|EPI ISL 509296|B.1.1.273|South Africa|2020-07-13	Africa|hCoV-19/South Africa/LR00150/2020|EPI ISL 514418|B.1.1.52|South Africa|2020-07-24	0.0004508022	Africa
Africa|hCoV-19/South Africa/KRISP-K000655/2020|EPI ISL 509298|B.1.1.254|South Africa|2020-07-12	Africa|hCoV-19/South Africa/LR00150/2020|EPI ISL 514418|B.1.1.52|South Africa|2020-07-24	0.0003227543	Africa
Africa|hCoV-19/South Africa/KRISP-K000658/2020|EPI ISL 509299|C.1|South Africa|2020-07-13	Africa|hCoV-19/South Africa/LR00150/2020|EPI ISL 514418|B.1.1.52|South Africa|2020-07-24	0.0005900090	Africa
Africa|hCoV-19/South Africa/KRISP-K000659/2020|EPI ISL 509300|B.1.1.206|South Africa|2020-07-13	Africa|hCoV-19/South Africa/LR00150/2020|EPI ISL 514418|B.1.1.52|South Africa|2020-07-24	0.0003121360	Africa
Africa|hCoV-19/South Africa/KRISP-K001035/2020|EPI ISL 509301|H.1|South Africa|2020-07-17	Africa|hCoV-19/South Africa/LR00150/2020|EPI ISL 514418|B.1.1.52|South Africa|2020-07-24	0.0003120819	Africa
Africa|hCoV-19/South Africa/KRISP-K001037/2020|EPI ISL 509302|B.1.140|South Africa|2020-07-16	Africa|hCoV-19/South Africa/LR00150/2020|EPI ISL 514418|B.1.1.52|South Africa|2020-07-24	0.0004855904	Africa
Africa|hCoV-19/South Africa/KRISP-K001038/2020|EPI ISL 509303|B.1.1.273|South Africa|2020-07-16	Africa|hCoV-19/South Africa/LR00150/2020|EPI ISL 514418|B.1.1.52|South Africa|2020-07-24	0.0004508023	Africa
Africa|hCoV-19/South Africa/KRISP-K001041/2020|EPI ISL 509304|B.1.1.273|South Africa|2020-07-16	Africa|hCoV-19/South Africa/LR00150/2020|EPI ISL 514418|B.1.1.52|South Africa|2020-07-24	0.0004508132	Africa
Africa|hCoV-19/South Africa/KRISP-K001043/2020|EPI ISL 509305|B.1.5.16|South Africa|2020-07-02	Africa|hCoV-19/South Africa/LR00150/2020|EPI ISL 514418|B.1.1.52|South Africa|2020-07-24	0.0006590680	Africa
Africa|hCoV-19/South Africa/KRISP-K001044/2020|EPI ISL 509306|B.1.1|South Africa|2020-07-18	Africa|hCoV-19/South Africa/LR00150/2020|EPI ISL 514418|B.1.1.52|South Africa|2020-07-24	0.0002427144	Africa
Africa|hCoV-19/South Africa/KRISP-K001045/2020|EPI ISL 509307|C.2|South Africa|2020-07-18	Africa|hCoV-19/South Africa/LR00150/2020|EPI ISL 514418|B.1.1.52|South Africa|2020-07-24	0.0004161165	Africa
Africa|hCoV-19/South Africa/KRISP-K001049/2020|EPI ISL 509308|B.1.1.34|South Africa|2020-07-16	Africa|hCoV-19/South Africa/LR00150/2020|EPI ISL 514418|B.1.1.52|South Africa|2020-07-24	0.0004855349	Africa
Africa|hCoV-19/South Africa/KRISP-K001051/2020|EPI ISL 509309|B.1.1.206|South Africa|2020-07-14	Africa|hCoV-19/South Africa/LR00150/2020|EPI ISL 514418|B.1.1.52|South Africa|2020-07-24	0.0003468032	Africa
Africa|hCoV-19/South Africa/KRISP-K001052/2020|EPI ISL 509310|B.1.1.206|South Africa|2020-07-14	Africa|hCoV-19/South Africa/LR00150/2020|EPI ISL 514418|B.1.1.52|South Africa|2020-07-24	0.0002427094	Africa
Africa|hCoV-19/South Africa/KRISP-K001053/2020|EPI ISL 509311|B.1.1.206|South Africa|2020-07-03	Africa|hCoV-19/South Africa/LR00150/2020|EPI ISL 514418|B.1.1.52|South Africa|2020-07-24	0.0001738302	Africa
Africa|hCoV-19/South Africa/KRISP-K001055/2020|EPI ISL 509313|B.1.1.62|South Africa|2020-07-13	Africa|hCoV-19/South Africa/LR00150/2020|EPI ISL 514418|B.1.1.52|South Africa|2020-07-24	0.0003467961	Africa
Africa|hCoV-19/South Africa/KRISP-K001057/2020|EPI ISL 509314|B.1.1.254|South Africa|2020-07-03	Africa|hCoV-19/South Africa/LR00150/2020|EPI ISL 514418|B.1.1.52|South Africa|2020-07-24	0.0003120603	Africa
Africa|hCoV-19/South Africa/KRISP-K001059/2020|EPI ISL 509316|B.1.1|South Africa|2020-07-01	Africa|hCoV-19/South Africa/LR00150/2020|EPI ISL 514418|B.1.1.52|South Africa|2020-07-24	0.0004508334	Africa
Africa|hCoV-19/South Africa/KRISP-K001061/2020|EPI ISL 509317|B.1.1.206|South Africa|2020-07-04	Africa|hCoV-19/South Africa/LR00150/2020|EPI ISL 514418|B.1.1.52|South Africa|2020-07-24	0.0001733566	Africa
Africa|hCoV-19/South Africa/KRISP-K001062/2020|EPI ISL 509318|B.1.1.206|South Africa|2020-07-03	Africa|hCoV-19/South Africa/LR00150/2020|EPI ISL 514418|B.1.1.52|South Africa|2020-07-24	0.0001733524	Africa
Africa|hCoV-19/South Africa/KRISP-K001063/2020|EPI ISL 509319|B.1.5|South Africa|2020-07-03	Africa|hCoV-19/South Africa/LR00150/2020|EPI ISL 514418|B.1.1.52|South Africa|2020-07-24	0.0005202755	Africa
Africa|hCoV-19/South Africa/KRISP-K001064/2020|EPI ISL 509320|B.1.1.273|South Africa|2020-07-03	Africa|hCoV-19/South Africa/LR00150/2020|EPI ISL 514418|B.1.1.52|South Africa|2020-07-24	0.0002773936	Africa
Africa|hCoV-19/South Africa/KRISP-K001065/2020|EPI ISL 509321|B.1.1|South Africa|2020-07-03	Africa|hCoV-19/South Africa/LR00150/2020|EPI ISL 514418|B.1.1.52|South Africa|2020-07-24	0.0002774004	Africa
Africa|hCoV-19/South Africa/KRISP-K001067/2020|EPI ISL 509323|B.1.1.206|South Africa|2020-07-02	Africa|hCoV-19/South Africa/LR00150/2020|EPI ISL 514418|B.1.1.52|South Africa|2020-07-24	0.0002427253	Africa
Africa|hCoV-19/South Africa/KRISP-K001068/2020|EPI ISL 509324|C.1|South Africa|2020-07-14	Africa|hCoV-19/South Africa/LR00150/2020|EPI ISL 514418|B.1.1.52|South Africa|2020-07-24	0.0004855112	Africa
Africa|hCoV-19/South Africa/KRISP-K001071/2020|EPI ISL 509325|B.1.1.273|South Africa|2020-07-18	Africa|hCoV-19/South Africa/LR00150/2020|EPI ISL 514418|B.1.1.52|South Africa|2020-07-24	0.0003814494	Africa
Africa|hCoV-19/South Africa/KRISP-K001072/2020|EPI ISL 509326|B.1.1.206|South Africa|2020-07-14	Africa|hCoV-19/South Africa/LR00150/2020|EPI ISL 514418|B.1.1.52|South Africa|2020-07-24	0.0001733524	Africa
Africa|hCoV-19/South Africa/KRISP-K001073/2020|EPI ISL 509327|B.1.1|South Africa|2020-07-14	Africa|hCoV-19/South Africa/LR00150/2020|EPI ISL 514418|B.1.1.52|South Africa|2020-07-24	0.0002774004	Africa
Africa|hCoV-19/South Africa/KRISP-K001074/2020|EPI ISL 509328|C.1|South Africa|2020-07-14	Africa|hCoV-19/South Africa/LR00150/2020|EPI ISL 514418|B.1.1.52|South Africa|2020-07-24	0.0005202248	Africa
Africa|hCoV-19/South Africa/KRISP-K001075/2020|EPI ISL 509329|C.1|South Africa|2020-07-02	Africa|hCoV-19/South Africa/LR00150/2020|EPI ISL 514418|B.1.1.52|South Africa|2020-07-24	0.0004855112	Africa
Africa|hCoV-19/South Africa/KRISP-K001076/2020|EPI ISL 509330|B.1.1|South Africa|2020-07-04	Africa|hCoV-19/South Africa/LR00150/2020|EPI ISL 514418|B.1.1.52|South Africa|2020-07-24	0.0002773812	Africa
Africa|hCoV-19/South Africa/KRISP-K001077/2020|EPI ISL 509331|B.1.1|South Africa|2020-07-03	Africa|hCoV-19/South Africa/LR00150/2020|EPI ISL 514418|B.1.1.52|South Africa|2020-07-24	0.0003467649	Africa
Africa|hCoV-19/South Africa/KRISP-K001078/2020|EPI ISL 509332|H.1|South Africa|2020-07-03	Africa|hCoV-19/South Africa/LR00150/2020|EPI ISL 514418|B.1.1.52|South Africa|2020-07-24	0.0003120819	Africa
Africa|hCoV-19/South Africa/KRISP-K001079/2020|EPI ISL 509333|B.1.1.273|South Africa|2020-07-03	Africa|hCoV-19/South Africa/LR00150/2020|EPI ISL 514418|B.1.1.52|South Africa|2020-07-24	0.0004508022	Africa
Africa|hCoV-19/South Africa/KRISP-K001080/2020|EPI ISL 509334|B.1.1|South Africa|2020-07-01	Africa|hCoV-19/South Africa/LR00150/2020|EPI ISL 514418|B.1.1.52|South Africa|2020-07-24	0.0003120679	Africa
Africa|hCoV-19/South Africa/KRISP-K001082/2020|EPI ISL 509335|B.1.1.40|South Africa|2020-07-18	Africa|hCoV-19/South Africa/LR00150/2020|EPI ISL 514418|B.1.1.52|South Africa|2020-07-24	0.0004508225	Africa
Africa|hCoV-19/South Africa/KRISP-K001084/2020|EPI ISL 509337|C.1|South Africa|2020-07-03	Africa|hCoV-19/South Africa/LR00150/2020|EPI ISL 514418|B.1.1.52|South Africa|2020-07-24	0.0004855112	Africa
Africa|hCoV-19/South Africa/KRISP-K001085/2020|EPI ISL 509338|C.1|South Africa|2020-07-13	Africa|hCoV-19/South Africa/LR00150/2020|EPI ISL 514418|B.1.1.52|South Africa|2020-07-24	0.0004508225	Africa
Africa|hCoV-19/South Africa/KRISP-K001087/2020|EPI ISL 509339|B.1.1.56|South Africa|2020-07-13	Africa|hCoV-19/South Africa/LR00150/2020|EPI ISL 514418|B.1.1.52|South Africa|2020-07-24	0.0004508630	Africa
Africa|hCoV-19/South Africa/KRISP-K001088/2020|EPI ISL 509340|B.1.1.99|South Africa|2020-07-13	Africa|hCoV-19/South Africa/LR00150/2020|EPI ISL 514418|B.1.1.52|South Africa|2020-07-24	0.0002427035	Africa
Africa|hCoV-19/South Africa/KRISP-K001091/2020|EPI ISL 509342|B.1.1.206|South Africa|2020-07-10	Africa|hCoV-19/South Africa/LR00150/2020|EPI ISL 514418|B.1.1.52|South Africa|2020-07-24	0.0002427094	Africa
Africa|hCoV-19/South Africa/KRISP-K001096/2020|EPI ISL 509345|B.1.1.206|South Africa|2020-07-13	Africa|hCoV-19/South Africa/LR00150/2020|EPI ISL 514418|B.1.1.52|South Africa|2020-07-24	0.0002773936	Africa
Africa|hCoV-19/South Africa/KRISP-K001097/2020|EPI ISL 509346|B.1.1|South Africa|2020-07-13	Africa|hCoV-19/South Africa/LR00150/2020|EPI ISL 514418|B.1.1.52|South Africa|2020-07-24	0.0003467818	Africa
Africa|hCoV-19/South Africa/KRISP-K001098/2020|EPI ISL 509347|B.1.1|South Africa|2020-07-10	Africa|hCoV-19/South Africa/LR00150/2020|EPI ISL 514418|B.1.1.52|South Africa|2020-07-24	0.0002773879	Africa
Africa|hCoV-19/South Africa/KRISP-K001099/2020|EPI ISL 509348|B.1.1.62|South Africa|2020-07-13	Africa|hCoV-19/South Africa/LR00150/2020|EPI ISL 514418|B.1.1.52|South Africa|2020-07-24	0.0003120883	Africa
Africa|hCoV-19/South Africa/KRISP-K001101/2020|EPI ISL 509350|C.1|South Africa|2020-07-10	Africa|hCoV-19/South Africa/LR00150/2020|EPI ISL 514418|B.1.1.52|South Africa|2020-07-24	0.0004508427	Africa
Africa|hCoV-19/South Africa/KRISP-K001103/2020|EPI ISL 509352|B.1.1.206|South Africa|2020-07-13	Africa|hCoV-19/South Africa/LR00150/2020|EPI ISL 514418|B.1.1.52|South Africa|2020-07-24	0.0002080272	Africa
Africa|hCoV-19/South Africa/KRISP-K001104/2020|EPI ISL 509353|C.1|South Africa|2020-07-13	Africa|hCoV-19/South Africa/LR00150/2020|EPI ISL 514418|B.1.1.52|South Africa|2020-07-24	0.0004508115	Africa
Africa|hCoV-19/South Africa/KRISP-K001105/2020|EPI ISL 509354|B.1.1.206|South Africa|2020-07-10	Africa|hCoV-19/South Africa/LR00150/2020|EPI ISL 514418|B.1.1.52|South Africa|2020-07-24	0.0002080323	Africa
Africa|hCoV-19/South Africa/KRISP-K001109/2020|EPI ISL 509356|B.1.1.34|South Africa|2020-07-16	Africa|hCoV-19/South Africa/LR00150/2020|EPI ISL 514418|B.1.1.52|South Africa|2020-07-24	0.0003467565	Africa
Africa|hCoV-19/South Africa/KRISP-K001110/2020|EPI ISL 509357|C.1|South Africa|2020-07-17	Africa|hCoV-19/South Africa/LR00150/2020|EPI ISL 514418|B.1.1.52|South Africa|2020-07-24	0.0004855331	Africa
Africa|hCoV-19/South Africa/KRISP-K001112/2020|EPI ISL 509358|B.1.5|South Africa|2020-07-17	Africa|hCoV-19/South Africa/LR00150/2020|EPI ISL 514418|B.1.1.52|South Africa|2020-07-24	0.0004508850	Africa
Africa|hCoV-19/South Africa/KRISP-K001113/2020|EPI ISL 509359|B.1|South Africa|2020-07-14	Africa|hCoV-19/South Africa/LR00150/2020|EPI ISL 514418|B.1.1.52|South Africa|2020-07-24	0.0005268771	Africa
Africa|hCoV-19/South Africa/KRISP-K001114/2020|EPI ISL 509360|B.1.1|South Africa|2020-07-17	Africa|hCoV-19/South Africa/LR00150/2020|EPI ISL 514418|B.1.1.52|South Africa|2020-07-24	0.0002427036	Africa
Africa|hCoV-19/South Africa/KRISP-K001115/2020|EPI ISL 509361|B.1|South Africa|2020-07-14	Africa|hCoV-19/South Africa/LR00150/2020|EPI ISL 514418|B.1.1.52|South Africa|2020-07-24	0.0005549949	Africa
Africa|hCoV-19/South Africa/KRISP-K001116/2020|EPI ISL 509362|C.1|South Africa|2020-07-16	Africa|hCoV-19/South Africa/LR00150/2020|EPI ISL 514418|B.1.1.52|South Africa|2020-07-24	0.0005202482	Africa
Africa|hCoV-19/South Africa/KRISP-K001117/2020|EPI ISL 509363|H.1|South Africa|2020-07-17	Africa|hCoV-19/South Africa/LR00150/2020|EPI ISL 514418|B.1.1.52|South Africa|2020-07-24	0.0003814665	Africa
Africa|hCoV-19/South Africa/KRISP-K001118/2020|EPI ISL 509364|B.1.1.206|South Africa|2020-07-16	Africa|hCoV-19/South Africa/LR00150/2020|EPI ISL 514418|B.1.1.52|South Africa|2020-07-24	0.0001733524	Africa
Africa|hCoV-19/South Africa/KRISP-K001121/2020|EPI ISL 509365|B.1.1.273|South Africa|2020-07-16	Africa|hCoV-19/South Africa/LR00150/2020|EPI ISL 514418|B.1.1.52|South Africa|2020-07-24	0.0003814415	Africa
Africa|hCoV-19/South Africa/KRISP-K001122/2020|EPI ISL 515801|B.1.106|South Africa|2020-07-16	Africa|hCoV-19/South Africa/LR00150/2020|EPI ISL 514418|B.1.1.52|South Africa|2020-07-24	0.0004508335	Africa
Africa|hCoV-19/South Africa/KRISP-K001123/2020|EPI ISL 509366|B.1.1.34|South Africa|2020-07-15	Africa|hCoV-19/South Africa/LR00150/2020|EPI ISL 514418|B.1.1.52|South Africa|2020-07-24	0.0003467565	Africa
Africa|hCoV-19/South Africa/KRISP-K001124/2020|EPI ISL 509367|B.1.1.40|South Africa|2020-07-16	Africa|hCoV-19/South Africa/LR00150/2020|EPI ISL 514418|B.1.1.52|South Africa|2020-07-24	0.0004161250	Africa
Africa|hCoV-19/South Africa/KRISP-K001125/2020|EPI ISL 509368|B.1.1.117|South Africa|2020-07-16	Africa|hCoV-19/South Africa/LR00150/2020|EPI ISL 514418|B.1.1.52|South Africa|2020-07-24	0.0003467493	Africa
Africa|hCoV-19/South Africa/KRISP-K001126/2020|EPI ISL 509369|B.1.5|South Africa|2020-07-16	Africa|hCoV-19/South Africa/LR00150/2020|EPI ISL 514418|B.1.1.52|South Africa|2020-07-24	0.0005202376	Africa
Africa|hCoV-19/South Africa/KRISP-K001128/2020|EPI ISL 509371|B.1.1.273|South Africa|2020-07-16	Africa|hCoV-19/South Africa/LR00150/2020|EPI ISL 514418|B.1.1.52|South Africa|2020-07-24	0.0003165563	Africa
Africa|hCoV-19/South Africa/KRISP-K001317/2020|EPI ISL 515802|B.1.1.62|South Africa|2020-07-17	Africa|hCoV-19/South Africa/LR00150/2020|EPI ISL 514418|B.1.1.52|South Africa|2020-07-24	0.0003467719	Africa
Africa|hCoV-19/South Africa/KRISP-K001318/2020|EPI ISL 515803|B.1.1|South Africa|2020-07-18	Africa|hCoV-19/South Africa/LR00150/2020|EPI ISL 514418|B.1.1.52|South Africa|2020-07-24	0.0001733524	Africa
Africa|hCoV-19/South Africa/KRISP-K001319/2020|EPI ISL 515804|B.1.1.40|South Africa|2020-07-18	Africa|hCoV-19/South Africa/LR00150/2020|EPI ISL 514418|B.1.1.52|South Africa|2020-07-24	0.0003467564	Africa
Africa|hCoV-19/South Africa/KRISP-K001320/2020|EPI ISL 515805|C.6|South Africa|2020-07-18	Africa|hCoV-19/South Africa/LR00150/2020|EPI ISL 514418|B.1.1.52|South Africa|2020-07-24	0.0006592601	Africa
Africa|hCoV-19/South Africa/KRISP-K001321/2020|EPI ISL 515806|B.1.5.31|South Africa|2020-07-18	Africa|hCoV-19/South Africa/LR00150/2020|EPI ISL 514418|B.1.1.52|South Africa|2020-07-24	0.0005202501	Africa
Africa|hCoV-19/South Africa/KRISP-K001322/2020|EPI ISL 515807|B.1.1.57|South Africa|2020-07-18	Africa|hCoV-19/South Africa/LR00150/2020|EPI ISL 514418|B.1.1.52|South Africa|2020-07-24	0.0003814493	Africa
Africa|hCoV-19/South Africa/KRISP-K001323/2020|EPI ISL 515808|B.1|South Africa|2020-07-18	Africa|hCoV-19/South Africa/LR00150/2020|EPI ISL 514418|B.1.1.52|South Africa|2020-07-24	0.0004855904	Africa
Africa|hCoV-19/South Africa/KRISP-K001324/2020|EPI ISL 515809|B.1.5.16|South Africa|2020-07-18	Africa|hCoV-19/South Africa/LR00150/2020|EPI ISL 514418|B.1.1.52|South Africa|2020-07-24	0.0006243673	Africa
Africa|hCoV-19/South Africa/KRISP-K001325/2020|EPI ISL 515810|H.1|South Africa|2020-07-18	Africa|hCoV-19/South Africa/LR00150/2020|EPI ISL 514418|B.1.1.52|South Africa|2020-07-24	0.0003467649	Africa
Africa|hCoV-19/South Africa/KRISP-K001326/2020|EPI ISL 515811|B.1.1.34|South Africa|2020-07-18	Africa|hCoV-19/South Africa/LR00150/2020|EPI ISL 514418|B.1.1.52|South Africa|2020-07-24	0.0003814400	Africa
Africa|hCoV-19/South Africa/KRISP-K001327/2020|EPI ISL 515812|B.1.5.16|South Africa|2020-07-18	Africa|hCoV-19/South Africa/LR00150/2020|EPI ISL 514418|B.1.1.52|South Africa|2020-07-24	0.0004855786	Africa
Africa|hCoV-19/South Africa/KRISP-K001328/2020|EPI ISL 515813|B.1.1.34|South Africa|2020-07-18	Africa|hCoV-19/South Africa/LR00150/2020|EPI ISL 514418|B.1.1.52|South Africa|2020-07-24	0.0004855549	Africa
Africa|hCoV-19/South Africa/KRISP-K001329/2020|EPI ISL 515814|B.1.1.206|South Africa|2020-07-18	Africa|hCoV-19/South Africa/LR00150/2020|EPI ISL 514418|B.1.1.52|South Africa|2020-07-24	0.0002773812	Africa
Africa|hCoV-19/South Africa/KRISP-K001330/2020|EPI ISL 515815|B.1.1.206|South Africa|2020-07-18	Africa|hCoV-19/South Africa/LR00150/2020|EPI ISL 514418|B.1.1.52|South Africa|2020-07-24	0.0002080272	Africa
Africa|hCoV-19/South Africa/KRISP-K001331/2020|EPI ISL 515816|B.1.1.206|South Africa|2020-07-19	Africa|hCoV-19/South Africa/LR00150/2020|EPI ISL 514418|B.1.1.52|South Africa|2020-07-24	0.0002427203	Africa
Africa|hCoV-19/South Africa/KRISP-K001332/2020|EPI ISL 515817|B.1.1.62|South Africa|2020-07-19	Africa|hCoV-19/South Africa/LR00150/2020|EPI ISL 514418|B.1.1.52|South Africa|2020-07-24	0.0003814571	Africa
Africa|hCoV-19/South Africa/KRISP-K001333/2020|EPI ISL 515818|B.1.1.206|South Africa|2020-07-19	Africa|hCoV-19/South Africa/LR00150/2020|EPI ISL 514418|B.1.1.52|South Africa|2020-07-24	0.0002427153	Africa
Africa|hCoV-19/South Africa/KRISP-K001334/2020|EPI ISL 515819|B.1.1.206|South Africa|2020-07-19	Africa|hCoV-19/South Africa/LR00150/2020|EPI ISL 514418|B.1.1.52|South Africa|2020-07-24	0.0002080365	Africa
Africa|hCoV-19/South Africa/KRISP-K001335/2020|EPI ISL 515820|B.1.1.206|South Africa|2020-07-19	Africa|hCoV-19/South Africa/LR00150/2020|EPI ISL 514418|B.1.1.52|South Africa|2020-07-24	0.0003467805	Africa
Africa|hCoV-19/South Africa/KRISP-K001336/2020|EPI ISL 515821|B.1.1.62|South Africa|2020-07-19	Africa|hCoV-19/South Africa/LR00150/2020|EPI ISL 514418|B.1.1.52|South Africa|2020-07-24	0.0002774061	Africa
Africa|hCoV-19/South Africa/KRISP-K001337/2020|EPI ISL 515822|B.1.1.206|South Africa|2020-07-19	Africa|hCoV-19/South Africa/LR00150/2020|EPI ISL 514418|B.1.1.52|South Africa|2020-07-24	0.0002427253	Africa
Africa|hCoV-19/South Africa/KRISP-K001338/2020|EPI ISL 515823|B.1.5.16|South Africa|2020-07-18	Africa|hCoV-19/South Africa/LR00150/2020|EPI ISL 514418|B.1.1.52|South Africa|2020-07-24	0.0004855786	Africa
Africa|hCoV-19/South Africa/KRISP-K001339/2020|EPI ISL 515824|B.1.1.57|South Africa|2020-07-10	Africa|hCoV-19/South Africa/LR00150/2020|EPI ISL 514418|B.1.1.52|South Africa|2020-07-24	0.0004171129	Africa
Africa|hCoV-19/South Africa/KRISP-K001340/2020|EPI ISL 515825|B.1.1.206|South Africa|2020-07-10	Africa|hCoV-19/South Africa/LR00150/2020|EPI ISL 514418|B.1.1.52|South Africa|2020-07-24	0.0002774004	Africa
Africa|hCoV-19/South Africa/KRISP-K001341/2020|EPI ISL 515826|B.1.1.56|South Africa|2020-07-10	Africa|hCoV-19/South Africa/LR00150/2020|EPI ISL 514418|B.1.1.52|South Africa|2020-07-24	0.0004161438	Africa
Africa|hCoV-19/South Africa/KRISP-K001344/2020|EPI ISL 515829|B.1.1.254|South Africa|2020-07-13	Africa|hCoV-19/South Africa/LR00150/2020|EPI ISL 514418|B.1.1.52|South Africa|2020-07-24	0.0003467493	Africa
Africa|hCoV-19/South Africa/KRISP-K001345/2020|EPI ISL 515830|B.1.106|South Africa|2020-07-13	Africa|hCoV-19/South Africa/LR00150/2020|EPI ISL 514418|B.1.1.52|South Africa|2020-07-24	0.0005549565	Africa
Africa|hCoV-19/South Africa/KRISP-K001346/2020|EPI ISL 515831|H.1|South Africa|2020-07-13	Africa|hCoV-19/South Africa/LR00150/2020|EPI ISL 514418|B.1.1.52|South Africa|2020-07-24	0.0003120819	Africa
Africa|hCoV-19/South Africa/KRISP-K001347/2020|EPI ISL 515832|H.1|South Africa|2020-07-01	Africa|hCoV-19/South Africa/LR00150/2020|EPI ISL 514418|B.1.1.52|South Africa|2020-07-24	0.0002773879	Africa
Africa|hCoV-19/South Africa/KRISP-K001348/2020|EPI ISL 515833|B.1.5|South Africa|2020-07-01	Africa|hCoV-19/South Africa/LR00150/2020|EPI ISL 514418|B.1.1.52|South Africa|2020-07-24	0.0004855903	Africa
Africa|hCoV-19/South Africa/KRISP-K001349/2020|EPI ISL 515834|B.1.5|South Africa|2020-07-01	Africa|hCoV-19/South Africa/LR00150/2020|EPI ISL 514418|B.1.1.52|South Africa|2020-07-24	0.0005596868	Africa
Africa|hCoV-19/South Africa/KRISP-K001350/2020|EPI ISL 515835|B.1.1.273|South Africa|2020-06-30	Africa|hCoV-19/South Africa/LR00150/2020|EPI ISL 514418|B.1.1.52|South Africa|2020-07-24	0.0003467495	Africa
Africa|hCoV-19/South Africa/KRISP-K001351/2020|EPI ISL 515836|B.1.1.206|South Africa|2020-07-01	Africa|hCoV-19/South Africa/LR00150/2020|EPI ISL 514418|B.1.1.52|South Africa|2020-07-24	0.0003467805	Africa
Africa|hCoV-19/South Africa/KRISP-K001352/2020|EPI ISL 515837|B.1.1|South Africa|2020-06-24	Africa|hCoV-19/South Africa/LR00150/2020|EPI ISL 514418|B.1.1.52|South Africa|2020-07-24	0.0003120603	Africa
Africa|hCoV-19/South Africa/KRISP-K001353/2020|EPI ISL 515838|B.1.1.1|South Africa|2020-07-01	Africa|hCoV-19/South Africa/LR00150/2020|EPI ISL 514418|B.1.1.52|South Africa|2020-07-24	0.0005549179	Africa
Africa|hCoV-19/South Africa/KRISP-K001354/2020|EPI ISL 515839|B.1.1.273|South Africa|2020-07-01	Africa|hCoV-19/South Africa/LR00150/2020|EPI ISL 514418|B.1.1.52|South Africa|2020-07-24	0.0004508335	Africa
Africa|hCoV-19/South Africa/KRISP-K001355/2020|EPI ISL 515840|B.1.1.273|South Africa|2020-07-17	Africa|hCoV-19/South Africa/LR00150/2020|EPI ISL 514418|B.1.1.52|South Africa|2020-07-24	0.0003467578	Africa
Africa|hCoV-19/South Africa/KRISP-K001356/2020|EPI ISL 515841|B.1.1.34|South Africa|2020-07-16	Africa|hCoV-19/South Africa/LR00150/2020|EPI ISL 514418|B.1.1.52|South Africa|2020-07-24	0.0003120743	Africa
Africa|hCoV-19/South Africa/KRISP-K001357/2020|EPI ISL 515842|C.1|South Africa|2020-07-16	Africa|hCoV-19/South Africa/LR00150/2020|EPI ISL 514418|B.1.1.52|South Africa|2020-07-24	0.0006590656	Africa
Africa|hCoV-19/South Africa/KRISP-K001358/2020|EPI ISL 515843|H.1|South Africa|2020-07-15	Africa|hCoV-19/South Africa/LR00150/2020|EPI ISL 514418|B.1.1.52|South Africa|2020-07-24	0.0003467805	Africa
Africa|hCoV-19/South Africa/KRISP-K001359/2020|EPI ISL 515844|B.1.1.273|South Africa|2020-07-16	Africa|hCoV-19/South Africa/LR00150/2020|EPI ISL 514418|B.1.1.52|South Africa|2020-07-24	0.0004854894	Africa
Africa|hCoV-19/South Africa/KRISP-K001360/2020|EPI ISL 515845|B.1.1.206|South Africa|2020-07-16	Africa|hCoV-19/South Africa/LR00150/2020|EPI ISL 514418|B.1.1.52|South Africa|2020-07-24	0.0003120959	Africa
Africa|hCoV-19/South Africa/KRISP-K001361/2020|EPI ISL 515846|C.1|South Africa|2020-07-16	Africa|hCoV-19/South Africa/LR00150/2020|EPI ISL 514418|B.1.1.52|South Africa|2020-07-24	0.0005897065	Africa
Africa|hCoV-19/South Africa/KRISP-K001362/2020|EPI ISL 515847|B.1.1|South Africa|2020-07-15	Africa|hCoV-19/South Africa/LR00150/2020|EPI ISL 514418|B.1.1.52|South Africa|2020-07-24	0.0003120819	Africa
Africa|hCoV-19/South Africa/KRISP-K001363/2020|EPI ISL 515848|H.1|South Africa|2020-07-17	Africa|hCoV-19/South Africa/LR00150/2020|EPI ISL 514418|B.1.1.52|South Africa|2020-07-24	0.0003467649	Africa
Africa|hCoV-19/South Africa/KRISP-K001364/2020|EPI ISL 515849|B.1.1.273|South Africa|2020-07-16	Africa|hCoV-19/South Africa/LR00150/2020|EPI ISL 514418|B.1.1.52|South Africa|2020-07-24	0.0003120603	Africa
Africa|hCoV-19/South Africa/KRISP-K001365/2020|EPI ISL 515850|B.1.1.273|South Africa|2020-07-16	Africa|hCoV-19/South Africa/LR00150/2020|EPI ISL 514418|B.1.1.52|South Africa|2020-07-24	0.0004161539	Africa
Africa|hCoV-19/South Africa/KRISP-K001366/2020|EPI ISL 515851|B.1.140|South Africa|2020-07-16	Africa|hCoV-19/South Africa/LR00150/2020|EPI ISL 514418|B.1.1.52|South Africa|2020-07-24	0.0006243976	Africa
Africa|hCoV-19/South Africa/KRISP-K001367/2020|EPI ISL 515852|B.1.1.273|South Africa|2020-07-16	Africa|hCoV-19/South Africa/LR00150/2020|EPI ISL 514418|B.1.1.52|South Africa|2020-07-24	0.0003120603	Africa
Africa|hCoV-19/South Africa/KRISP-K001368/2020|EPI ISL 515853|B.1.1.273|South Africa|2020-07-15	Africa|hCoV-19/South Africa/LR00150/2020|EPI ISL 514418|B.1.1.52|South Africa|2020-07-24	0.0004161165	Africa
Africa|hCoV-19/South Africa/KRISP-K001370/2020|EPI ISL 515855|H.1|South Africa|2020-07-15	Africa|hCoV-19/South Africa/LR00150/2020|EPI ISL 514418|B.1.1.52|South Africa|2020-07-24	0.0003133061	Africa
Africa|hCoV-19/South Africa/KRISP-K001372/2020|EPI ISL 515857|B.1.1.52|South Africa|2020-07-15	Africa|hCoV-19/South Africa/LR00150/2020|EPI ISL 514418|B.1.1.52|South Africa|2020-07-24	0.0003474794	Africa
Africa|hCoV-19/South Africa/KRISP-K001373/2020|EPI ISL 515858|B.1.1.273|South Africa|2020-07-17	Africa|hCoV-19/South Africa/LR00150/2020|EPI ISL 514418|B.1.1.52|South Africa|2020-07-24	0.0004161353	Africa
Africa|hCoV-19/South Africa/KRISP-K001374/2020|EPI ISL 515859|B.1.1.273|South Africa|2020-07-16	Africa|hCoV-19/South Africa/LR00150/2020|EPI ISL 514418|B.1.1.52|South Africa|2020-07-24	0.0004161555	Africa
Africa|hCoV-19/South Africa/KRISP-K001375/2020|EPI ISL 515860|B.1.1.273|South Africa|2020-07-16	Africa|hCoV-19/South Africa/LR00150/2020|EPI ISL 514418|B.1.1.52|South Africa|2020-07-24	0.0004508022	Africa
Africa|hCoV-19/South Africa/KRISP-K001377/2020|EPI ISL 515862|B.1.1.206|South Africa|2020-07-16	Africa|hCoV-19/South Africa/LR00150/2020|EPI ISL 514418|B.1.1.52|South Africa|2020-07-24	0.0001733524	Africa
Africa|hCoV-19/South Africa/KRISP-K001378/2020|EPI ISL 515863|B.1.1.117|South Africa|2020-07-17	Africa|hCoV-19/South Africa/LR00150/2020|EPI ISL 514418|B.1.1.52|South Africa|2020-07-24	0.0002773812	Africa
Africa|hCoV-19/South Africa/KRISP-K001379/2020|EPI ISL 515864|B.1.1.206|South Africa|2020-07-09	Africa|hCoV-19/South Africa/LR00150/2020|EPI ISL 514418|B.1.1.52|South Africa|2020-07-24	0.0002080272	Africa
Africa|hCoV-19/South Africa/KRISP-K001380/2020|EPI ISL 515865|B.1.1.206|South Africa|2020-07-19	Africa|hCoV-19/South Africa/LR00150/2020|EPI ISL 514418|B.1.1.52|South Africa|2020-07-24	0.0002427094	Africa
Africa|hCoV-19/South Africa/KRISP-K001381/2020|EPI ISL 515866|C.1|South Africa|2020-07-19	Africa|hCoV-19/South Africa/LR00150/2020|EPI ISL 514418|B.1.1.52|South Africa|2020-07-24	0.0006937844	Africa
Africa|hCoV-19/South Africa/KRISP-K001383/2020|EPI ISL 515867|B.1.1.206|South Africa|2020-07-17	Africa|hCoV-19/South Africa/LR00150/2020|EPI ISL 514418|B.1.1.52|South Africa|2020-07-24	0.0003814914	Africa
Africa|hCoV-19/South Africa/KRISP-K001384/2020|EPI ISL 515868|B.1.1.206|South Africa|2020-07-17	Africa|hCoV-19/South Africa/LR00150/2020|EPI ISL 514418|B.1.1.52|South Africa|2020-07-24	0.0003120819	Africa
Africa|hCoV-19/South Africa/KRISP-K001385/2020|EPI ISL 515869|B.1.1.206|South Africa|2020-07-09	Africa|hCoV-19/South Africa/LR00150/2020|EPI ISL 514418|B.1.1.52|South Africa|2020-07-24	0.0001733524	Africa
Africa|hCoV-19/South Africa/KRISP-K001386/2020|EPI ISL 515870|C.1|South Africa|2020-07-17	Africa|hCoV-19/South Africa/LR00150/2020|EPI ISL 514418|B.1.1.52|South Africa|2020-07-24	0.0005896656	Africa
Africa|hCoV-19/South Africa/KRISP-K001388/2020|EPI ISL 515872|B.1.1.62|South Africa|2020-07-18	Africa|hCoV-19/South Africa/LR00150/2020|EPI ISL 514418|B.1.1.52|South Africa|2020-07-24	0.0003467805	Africa
Africa|hCoV-19/South Africa/KRISP-K001390/2020|EPI ISL 515874|B.1.140|South Africa|2020-07-20	Africa|hCoV-19/South Africa/LR00150/2020|EPI ISL 514418|B.1.1.52|South Africa|2020-07-24	0.0005897209	Africa
Africa|hCoV-19/South Africa/KRISP-K001391/2020|EPI ISL 515875|C.9|South Africa|2020-07-18	Africa|hCoV-19/South Africa/LR00150/2020|EPI ISL 514418|B.1.1.52|South Africa|2020-07-24	0.0005548930	Africa
Africa|hCoV-19/South Africa/KRISP-K001393/2020|EPI ISL 515877|B.1.1.206|South Africa|2020-07-16	Africa|hCoV-19/South Africa/LR00150/2020|EPI ISL 514418|B.1.1.52|South Africa|2020-07-24	0.0002080272	Africa
Africa|hCoV-19/South Africa/KRISP-K001394/2020|EPI ISL 515878|B.1.1.273|South Africa|2020-07-18	Africa|hCoV-19/South Africa/LR00150/2020|EPI ISL 514418|B.1.1.52|South Africa|2020-07-24	0.0004161165	Africa
Africa|hCoV-19/South Africa/KRISP-K001395/2020|EPI ISL 515879|B.1.1.273|South Africa|2020-07-19	Africa|hCoV-19/South Africa/LR00150/2020|EPI ISL 514418|B.1.1.52|South Africa|2020-07-24	0.0004650843	Africa
Africa|hCoV-19/South Africa/KRISP-K001397/2020|EPI ISL 515880|C.9|South Africa|2020-07-18	Africa|hCoV-19/South Africa/LR00150/2020|EPI ISL 514418|B.1.1.52|South Africa|2020-07-24	0.0005588270	Africa
Africa|hCoV-19/South Africa/KRISP-K001398/2020|EPI ISL 515881|B.1.1.206|South Africa|2020-07-18	Africa|hCoV-19/South Africa/LR00150/2020|EPI ISL 514418|B.1.1.52|South Africa|2020-07-24	0.0003120959	Africa
Africa|hCoV-19/South Africa/KRISP-K001399/2020|EPI ISL 515882|B.1.1.206|South Africa|2020-07-18	Africa|hCoV-19/South Africa/LR00150/2020|EPI ISL 514418|B.1.1.52|South Africa|2020-07-24	0.0001733566	Africa
Africa|hCoV-19/South Africa/KRISP-K001400/2020|EPI ISL 515883|B.1.106|South Africa|2020-07-17	Africa|hCoV-19/South Africa/LR00150/2020|EPI ISL 514418|B.1.1.52|South Africa|2020-07-24	0.0004508335	Africa
Africa|hCoV-19/South Africa/KRISP-K001402/2020|EPI ISL 515885|B.1.1.206|South Africa|2020-07-18	Africa|hCoV-19/South Africa/LR00150/2020|EPI ISL 514418|B.1.1.52|South Africa|2020-07-24	0.0002427262	Africa
Africa|hCoV-19/South Africa/KRISP-K001403/2020|EPI ISL 515886|B.1.1.206|South Africa|2020-07-18	Africa|hCoV-19/South Africa/LR00150/2020|EPI ISL 514418|B.1.1.52|South Africa|2020-07-24	0.0002080416	Africa
Africa|hCoV-19/South Africa/KRISP-K001405/2020|EPI ISL 515888|B.1.1.206|South Africa|2020-07-18	Africa|hCoV-19/South Africa/LR00150/2020|EPI ISL 514418|B.1.1.52|South Africa|2020-07-24	0.0002080323	Africa
Africa|hCoV-19/South Africa/KRISP-K001407/2020|EPI ISL 515890|C.9|South Africa|2020-07-18	Africa|hCoV-19/South Africa/LR00150/2020|EPI ISL 514418|B.1.1.52|South Africa|2020-07-24	0.0005915555	Africa
Africa|hCoV-19/South Africa/KRISP-K001408/2020|EPI ISL 515891|B.1.1.206|South Africa|2020-07-18	Africa|hCoV-19/South Africa/LR00150/2020|EPI ISL 514418|B.1.1.52|South Africa|2020-07-24	0.0002080416	Africa
Africa|hCoV-19/South Africa/KRISP-K001409/2020|EPI ISL 515892|B.1.1.273|South Africa|2020-07-17	Africa|hCoV-19/South Africa/LR00150/2020|EPI ISL 514418|B.1.1.52|South Africa|2020-07-24	0.0004855349	Africa
Africa|hCoV-19/South Africa/KRISP-K001410/2020|EPI ISL 515893|C.1|South Africa|2020-07-17	Africa|hCoV-19/South Africa/LR00150/2020|EPI ISL 514418|B.1.1.52|South Africa|2020-07-24	0.0005202374	Africa
Africa|hCoV-19/South Africa/KRISP-K002162/2020|EPI ISL 515568|H.1|South Africa|2020-07-08	Africa|hCoV-19/South Africa/LR00150/2020|EPI ISL 514418|B.1.1.52|South Africa|2020-07-24	0.0003467649	Africa
Africa|hCoV-19/South Africa/KRISP-K002163/2020|EPI ISL 515569|B.1.1.206|South Africa|2020-07-22	Africa|hCoV-19/South Africa/LR00150/2020|EPI ISL 514418|B.1.1.52|South Africa|2020-07-24	0.0002080365	Africa
Africa|hCoV-19/South Africa/KRISP-K002165/2020|EPI ISL 515571|B.1.1.206|South Africa|2020-07-22	Africa|hCoV-19/South Africa/LR00150/2020|EPI ISL 514418|B.1.1.52|South Africa|2020-07-24	0.0002432094	Africa
Africa|hCoV-19/South Africa/KRISP-K002168/2020|EPI ISL 515572|B.1.1|South Africa|2020-07-01	Africa|hCoV-19/South Africa/LR00150/2020|EPI ISL 514418|B.1.1.52|South Africa|2020-07-24	0.0002883154	Africa
Africa|hCoV-19/South Africa/KRISP-K002171/2020|EPI ISL 515573|H.1|South Africa|2020-07-08	Africa|hCoV-19/South Africa/LR00150/2020|EPI ISL 514418|B.1.1.52|South Africa|2020-07-24	0.0003120819	Africa
Africa|hCoV-19/South Africa/KRISP-K002172/2020|EPI ISL 515574|B.1|South Africa|2020-07-08	Africa|hCoV-19/South Africa/LR00150/2020|EPI ISL 514418|B.1.1.52|South Africa|2020-07-24	0.0005900034	Africa
Africa|hCoV-19/South Africa/KRISP-K002173/2020|EPI ISL 515575|B.1.1.206|South Africa|2020-07-08	Africa|hCoV-19/South Africa/LR00150/2020|EPI ISL 514418|B.1.1.52|South Africa|2020-07-24	0.0003121023	Africa
Africa|hCoV-19/South Africa/KRISP-K002174/2020|EPI ISL 515576|B.1.1.206|South Africa|2020-07-09	Africa|hCoV-19/South Africa/LR00150/2020|EPI ISL 514418|B.1.1.52|South Africa|2020-07-24	0.0002431164	Africa
Africa|hCoV-19/South Africa/KRISP-K002175/2020|EPI ISL 515577|B.1.1.57|South Africa|2020-07-09	Africa|hCoV-19/South Africa/LR00150/2020|EPI ISL 514418|B.1.1.52|South Africa|2020-07-24	0.0002793304	Africa
Africa|hCoV-19/South Africa/KRISP-K002176/2020|EPI ISL 515578|B.1.1.206|South Africa|2020-06-29	Africa|hCoV-19/South Africa/LR00150/2020|EPI ISL 514418|B.1.1.52|South Africa|2020-07-24	0.0001777580	Africa
Africa|hCoV-19/South Africa/KRISP-K002177/2020|EPI ISL 515579|B.1.1.57|South Africa|2020-07-09	Africa|hCoV-19/South Africa/LR00150/2020|EPI ISL 514418|B.1.1.52|South Africa|2020-07-24	0.0002794766	Africa
Africa|hCoV-19/South Africa/KRISP-K002179/2020|EPI ISL 515580|B.1.1.273|South Africa|2020-07-08	Africa|hCoV-19/South Africa/LR00150/2020|EPI ISL 514418|B.1.1.52|South Africa|2020-07-24	0.0003120680	Africa
Africa|hCoV-19/South Africa/KRISP-K002182/2020|EPI ISL 515581|B.1.1|South Africa|2020-07-08	Africa|hCoV-19/South Africa/LR00150/2020|EPI ISL 514418|B.1.1.52|South Africa|2020-07-24	0.0002459432	Africa
Africa|hCoV-19/South Africa/KRISP-K002183/2020|EPI ISL 515582|B.1.1.206|South Africa|2020-07-09	Africa|hCoV-19/South Africa/LR00150/2020|EPI ISL 514418|B.1.1.52|South Africa|2020-07-24	0.0003121023	Africa
Africa|hCoV-19/South Africa/KRISP-K002185/2020|EPI ISL 515584|B.1.1.84|South Africa|2020-06-30	Africa|hCoV-19/South Africa/LR00150/2020|EPI ISL 514418|B.1.1.52|South Africa|2020-07-24	0.0002773879	Africa
Africa|hCoV-19/South Africa/KRISP-K002186/2020|EPI ISL 515585|B.1.1.84|South Africa|2020-06-30	Africa|hCoV-19/South Africa/LR00150/2020|EPI ISL 514418|B.1.1.52|South Africa|2020-07-24	0.0003814229	Africa
Africa|hCoV-19/South Africa/KRISP-K002187/2020|EPI ISL 515586|B.1.1.273|South Africa|2020-07-08	Africa|hCoV-19/South Africa/LR00150/2020|EPI ISL 514418|B.1.1.52|South Africa|2020-07-24	0.0003814322	Africa
Africa|hCoV-19/South Africa/KRISP-K002188/2020|EPI ISL 515587|B.1.5|South Africa|2020-07-08	Africa|hCoV-19/South Africa/LR00150/2020|EPI ISL 514418|B.1.1.52|South Africa|2020-07-24	0.0003149945	Africa
Africa|hCoV-19/South Africa/KRISP-K002189/2020|EPI ISL 515588|B.1.5|South Africa|2020-07-08	Africa|hCoV-19/South Africa/LR00150/2020|EPI ISL 514418|B.1.1.52|South Africa|2020-07-24	0.0003474926	Africa
Africa|hCoV-19/South Africa/KRISP-K002190/2020|EPI ISL 515589|B.1.1.62|South Africa|2020-07-14	Africa|hCoV-19/South Africa/LR00150/2020|EPI ISL 514418|B.1.1.52|South Africa|2020-07-24	0.0003120883	Africa
Africa|hCoV-19/South Africa/KRISP-K002191/2020|EPI ISL 515590|B.1.5|South Africa|2020-07-06	Africa|hCoV-19/South Africa/LR00150/2020|EPI ISL 514418|B.1.1.52|South Africa|2020-07-24	0.0003489998	Africa
Africa|hCoV-19/South Africa/KRISP-K002194/2020|EPI ISL 515592|B.1.1.40|South Africa|2020-07-16	Africa|hCoV-19/South Africa/LR00150/2020|EPI ISL 514418|B.1.1.52|South Africa|2020-07-24	0.0004507913	Africa
Africa|hCoV-19/South Africa/KRISP-K002195/2020|EPI ISL 515593|C.1|South Africa|2020-07-10	Africa|hCoV-19/South Africa/LR00150/2020|EPI ISL 514418|B.1.1.52|South Africa|2020-07-24	0.0004856072	Africa
Africa|hCoV-19/South Africa/KRISP-K002196/2020|EPI ISL 515594|B.1.1.273|South Africa|2020-07-05	Africa|hCoV-19/South Africa/LR00150/2020|EPI ISL 514418|B.1.1.52|South Africa|2020-07-24	0.0003814322	Africa
Africa|hCoV-19/South Africa/KRISP-K002197/2020|EPI ISL 515595|B.1.1.206|South Africa|2020-07-13	Africa|hCoV-19/South Africa/LR00150/2020|EPI ISL 514418|B.1.1.52|South Africa|2020-07-24	0.0002171999	Africa
Africa|hCoV-19/South Africa/KRISP-K002198/2020|EPI ISL 515596|B.1.5|South Africa|2020-07-17	Africa|hCoV-19/South Africa/LR00150/2020|EPI ISL 514418|B.1.1.52|South Africa|2020-07-24	0.0004856760	Africa
Africa|hCoV-19/South Africa/KRISP-K002199/2020|EPI ISL 515597|B.1.140|South Africa|2020-07-14	Africa|hCoV-19/South Africa/LR00150/2020|EPI ISL 514418|B.1.1.52|South Africa|2020-07-24	0.0004855903	Africa
Africa|hCoV-19/South Africa/KRISP-K002200/2020|EPI ISL 515598|B.1.144|South Africa|2020-07-01	Africa|hCoV-19/South Africa/LR00150/2020|EPI ISL 514418|B.1.1.52|South Africa|2020-07-24	0.0002165236	Africa
Africa|hCoV-19/South Africa/KRISP-K002201/2020|EPI ISL 515599|B.1.106|South Africa|2020-07-01	Africa|hCoV-19/South Africa/LR00150/2020|EPI ISL 514418|B.1.1.52|South Africa|2020-07-24	0.0004882313	Africa
Africa|hCoV-19/South Africa/KRISP-K002202/2020|EPI ISL 515600|B.1.140|South Africa|2020-07-16	Africa|hCoV-19/South Africa/LR00150/2020|EPI ISL 514418|B.1.1.52|South Africa|2020-07-24	0.0004855903	Africa
Africa|hCoV-19/South Africa/KRISP-K002203/2020|EPI ISL 515601|B.1.140|South Africa|2020-07-09	Africa|hCoV-19/South Africa/LR00150/2020|EPI ISL 514418|B.1.1.52|South Africa|2020-07-24	0.0005549970	Africa
Africa|hCoV-19/South Africa/KRISP-K002204/2020|EPI ISL 515602|B.1.1.273|South Africa|2020-07-18	Africa|hCoV-19/South Africa/LR00150/2020|EPI ISL 514418|B.1.1.52|South Africa|2020-07-24	0.0003814322	Africa
Africa|hCoV-19/South Africa/KRISP-K002205/2020|EPI ISL 515603|B.1.106|South Africa|2020-07-16	Africa|hCoV-19/South Africa/LR00150/2020|EPI ISL 514418|B.1.1.52|South Africa|2020-07-24	0.0006243956	Africa
Africa|hCoV-19/South Africa/KRISP-K002206/2020|EPI ISL 515604|B.1.1.273|South Africa|2020-07-17	Africa|hCoV-19/South Africa/LR00150/2020|EPI ISL 514418|B.1.1.52|South Africa|2020-07-24	0.0004161268	Africa
Africa|hCoV-19/South Africa/KRISP-K002209/2020|EPI ISL 515606|B.1.140|South Africa|2020-07-24	Africa|hCoV-19/South Africa/LR00150/2020|EPI ISL 514418|B.1.1.52|South Africa|2020-07-24	0.0007633693	Africa
Africa|hCoV-19/South Africa/KRISP-K002210/2020|EPI ISL 515607|B.1.1.117|South Africa|2020-07-24	Africa|hCoV-19/South Africa/LR00150/2020|EPI ISL 514418|B.1.1.52|South Africa|2020-07-24	0.0003817047	Africa
Africa|hCoV-19/South Africa/KRISP-K002211/2020|EPI ISL 515608|B.1.140|South Africa|2020-07-08	Africa|hCoV-19/South Africa/LR00150/2020|EPI ISL 514418|B.1.1.52|South Africa|2020-07-24	0.0005579829	Africa
Africa|hCoV-19/South Africa/KRISP-K002213/2020|EPI ISL 515610|C.1|South Africa|2020-07-30	Africa|hCoV-19/South Africa/LR00150/2020|EPI ISL 514418|B.1.1.52|South Africa|2020-07-24	0.0004509680	Africa
Africa|hCoV-19/South Africa/KRISP-K002214/2020|EPI ISL 515611|B.1.1.117|South Africa|2020-07-30	Africa|hCoV-19/South Africa/LR00150/2020|EPI ISL 514418|B.1.1.52|South Africa|2020-07-24	0.0002789993	Africa
Africa|hCoV-19/South Africa/KRISP-K002215/2020|EPI ISL 515612|B.1.1.206|South Africa|2020-07-30	Africa|hCoV-19/South Africa/LR00150/2020|EPI ISL 514418|B.1.1.52|South Africa|2020-07-24	0.0002427254	Africa
Africa|hCoV-19/South Africa/KRISP-K002216/2020|EPI ISL 515613|B.1.1.206|South Africa|2020-07-18	Africa|hCoV-19/South Africa/LR00150/2020|EPI ISL 514418|B.1.1.52|South Africa|2020-07-24	0.0002429620	Africa
Africa|hCoV-19/South Africa/KRISP-K002217/2020|EPI ISL 515614|B.1.144|South Africa|2020-07-18	Africa|hCoV-19/South Africa/LR00150/2020|EPI ISL 514418|B.1.1.52|South Africa|2020-07-24	0.0002120704	Africa
Africa|hCoV-19/South Africa/KRISP-K002218/2020|EPI ISL 515615|B.1.1.206|South Africa|2020-07-17	Africa|hCoV-19/South Africa/LR00150/2020|EPI ISL 514418|B.1.1.52|South Africa|2020-07-24	0.0003478743	Africa
Africa|hCoV-19/South Africa/KRISP-K002219/2020|EPI ISL 515616|H.1|South Africa|2020-07-21	Africa|hCoV-19/South Africa/LR00150/2020|EPI ISL 514418|B.1.1.52|South Africa|2020-07-24	0.0003467769	Africa
Africa|hCoV-19/South Africa/KRISP-K002220/2020|EPI ISL 515617|B.1.144|South Africa|2020-07-13	Africa|hCoV-19/South Africa/LR00150/2020|EPI ISL 514418|B.1.1.52|South Africa|2020-07-24	0.0003544375	Africa
Africa|hCoV-19/South Africa/KRISP-K002221/2020|EPI ISL 515618|B.1.1.206|South Africa|2020-07-20	Africa|hCoV-19/South Africa/LR00150/2020|EPI ISL 514418|B.1.1.52|South Africa|2020-07-24	0.0001793261	Africa
Africa|hCoV-19/South Africa/KRISP-K002222/2020|EPI ISL 515619|B.1.106|South Africa|2020-07-21	Africa|hCoV-19/South Africa/LR00150/2020|EPI ISL 514418|B.1.1.52|South Africa|2020-07-24	0.0003467735	Africa
Africa|hCoV-19/South Africa/KRISP-K002223/2020|EPI ISL 515620|C.1|South Africa|2020-07-21	Africa|hCoV-19/South Africa/LR00150/2020|EPI ISL 514418|B.1.1.52|South Africa|2020-07-24	0.0004551397	Africa
Africa|hCoV-19/South Africa/KRISP-K002225/2020|EPI ISL 515621|B.1.1.206|South Africa|2020-07-21	Africa|hCoV-19/South Africa/LR00150/2020|EPI ISL 514418|B.1.1.52|South Africa|2020-07-24	0.0003219948	Africa
Africa|hCoV-19/South Africa/KRISP-K002226/2020|EPI ISL 515622|B.1.1.254|South Africa|2020-07-21	Africa|hCoV-19/South Africa/LR00150/2020|EPI ISL 514418|B.1.1.52|South Africa|2020-07-24	0.0003120741	Africa
Africa|hCoV-19/South Africa/KRISP-K002227/2020|EPI ISL 515623|B.1.237|South Africa|2020-07-21	Africa|hCoV-19/South Africa/LR00150/2020|EPI ISL 514418|B.1.1.52|South Africa|2020-07-24	0.0005202736	Africa
Africa|hCoV-19/South Africa/KRISP-K002228/2020|EPI ISL 515624|B.1.5|South Africa|2020-07-20	Africa|hCoV-19/South Africa/LR00150/2020|EPI ISL 514418|B.1.1.52|South Africa|2020-07-24	0.0002863314	Africa
Africa|hCoV-19/South Africa/KRISP-K002229/2020|EPI ISL 515625|B.1.1.206|South Africa|2020-07-21	Africa|hCoV-19/South Africa/LR00150/2020|EPI ISL 514418|B.1.1.52|South Africa|2020-07-24	0.0003139428	Africa
Africa|hCoV-19/South Africa/KRISP-K002230/2020|EPI ISL 515626|C.1|South Africa|2020-07-21	Africa|hCoV-19/South Africa/LR00150/2020|EPI ISL 514418|B.1.1.52|South Africa|2020-07-24	0.0004927206	Africa
Africa|hCoV-19/South Africa/KRISP-K002231/2020|EPI ISL 515627|B.1.1|South Africa|2020-07-18	Africa|hCoV-19/South Africa/LR00150/2020|EPI ISL 514418|B.1.1.52|South Africa|2020-07-24	0.0002080179	Africa
Africa|hCoV-19/South Africa/KRISP-K002234/2020|EPI ISL 515628|C.1|South Africa|2020-07-21	Africa|hCoV-19/South Africa/LR00150/2020|EPI ISL 514418|B.1.1.52|South Africa|2020-07-24	0.0004508224	Africa
Africa|hCoV-19/South Africa/KRISP-K002237/2020|EPI ISL 515629|C.1|South Africa|2020-07-20	Africa|hCoV-19/South Africa/LR00150/2020|EPI ISL 514418|B.1.1.52|South Africa|2020-07-24	0.0004560356	Africa
Africa|hCoV-19/South Africa/KRISP-K002238/2020|EPI ISL 515630|B.1.1|South Africa|2020-07-20	Africa|hCoV-19/South Africa/LR00150/2020|EPI ISL 514418|B.1.1.52|South Africa|2020-07-24	0.0001070028	Africa
Africa|hCoV-19/South Africa/KRISP-K002239/2020|EPI ISL 515631|B.1.1.206|South Africa|2020-07-20	Africa|hCoV-19/South Africa/LR00150/2020|EPI ISL 514418|B.1.1.52|South Africa|2020-07-24	0.0002427152	Africa
Africa|hCoV-19/South Africa/KRISP-K002242/2020|EPI ISL 515633|B.1.5|South Africa|2020-07-21	Africa|hCoV-19/South Africa/LR00150/2020|EPI ISL 514418|B.1.1.52|South Africa|2020-07-24	0.0005213349	Africa
Africa|hCoV-19/South Africa/KRISP-K002243/2020|EPI ISL 515634|B.1.1.34|South Africa|2020-07-21	Africa|hCoV-19/South Africa/LR00150/2020|EPI ISL 514418|B.1.1.52|South Africa|2020-07-24	0.0004508116	Africa
Africa|hCoV-19/South Africa/KRISP-K002244/2020|EPI ISL 515635|B.1.106|South Africa|2020-07-20	Africa|hCoV-19/South Africa/LR00150/2020|EPI ISL 514418|B.1.1.52|South Africa|2020-07-24	0.0004520089	Africa
Africa|hCoV-19/South Africa/KRISP-K002249/2020|EPI ISL 515636|B.1.1|South Africa|2020-07-21	Africa|hCoV-19/South Africa/LR00150/2020|EPI ISL 514418|B.1.1.52|South Africa|2020-07-24	0.0003849554	Africa
Africa|hCoV-19/South Africa/KRISP-K002251/2020|EPI ISL 515638|B.1.1|South Africa|2020-07-21	Africa|hCoV-19/South Africa/LR00150/2020|EPI ISL 514418|B.1.1.52|South Africa|2020-07-24	0.0002775226	Africa
Africa|hCoV-19/South Africa/KRISP-K002253/2020|EPI ISL 515639|B.1.1.117|South Africa|2020-07-21	Africa|hCoV-19/South Africa/LR00150/2020|EPI ISL 514418|B.1.1.52|South Africa|2020-07-24	0.0003467565	Africa
Africa|hCoV-19/South Africa/KRISP-K002255/2020|EPI ISL 515640|B.1.1|South Africa|2020-07-21	Africa|hCoV-19/South Africa/LR00150/2020|EPI ISL 514418|B.1.1.52|South Africa|2020-07-24	0.0003126097	Africa
Africa|hCoV-19/South Africa/KRISP-K002256/2020|EPI ISL 515641|B.1.1.56|South Africa|2020-07-21	Africa|hCoV-19/South Africa/LR00150/2020|EPI ISL 514418|B.1.1.52|South Africa|2020-07-24	0.0004508521	Africa
Africa|hCoV-19/South Africa/KRISP-K002257/2020|EPI ISL 515642|B.1.1.206|South Africa|2020-07-19	Africa|hCoV-19/South Africa/LR00150/2020|EPI ISL 514418|B.1.1.52|South Africa|2020-07-24	0.0003120883	Africa
Africa|hCoV-19/South Africa/KRISP-K002258/2020|EPI ISL 515643|B.1.1.206|South Africa|2020-07-18	Africa|hCoV-19/South Africa/LR00150/2020|EPI ISL 514418|B.1.1.52|South Africa|2020-07-24	0.0001386790	Africa
Africa|hCoV-19/South Africa/KRISP-K002259/2020|EPI ISL 515644|C.1|South Africa|2020-07-18	Africa|hCoV-19/South Africa/LR00150/2020|EPI ISL 514418|B.1.1.52|South Africa|2020-07-24	0.0004508225	Africa
Africa|hCoV-19/South Africa/KRISP-K002260/2020|EPI ISL 515645|B.1.5|South Africa|2020-07-16	Africa|hCoV-19/South Africa/LR00150/2020|EPI ISL 514418|B.1.1.52|South Africa|2020-07-24	0.0004855804	Africa
Africa|hCoV-19/South Africa/KRISP-K002263/2020|EPI ISL 515646|B.1.1.206|South Africa|2020-07-19	Africa|hCoV-19/South Africa/LR00150/2020|EPI ISL 514418|B.1.1.52|South Africa|2020-07-24	0.0003126737	Africa
Africa|hCoV-19/South Africa/KRISP-K002264/2020|EPI ISL 515647|B.1.1.206|South Africa|2020-07-19	Africa|hCoV-19/South Africa/LR00150/2020|EPI ISL 514418|B.1.1.52|South Africa|2020-07-24	0.0002080366	Africa
Africa|hCoV-19/South Africa/KRISP-K002265/2020|EPI ISL 515648|B.1.1.62|South Africa|2020-07-20	Africa|hCoV-19/South Africa/LR00150/2020|EPI ISL 514418|B.1.1.52|South Africa|2020-07-24	0.0003518804	Africa
Africa|hCoV-19/South Africa/KRISP-K002266/2020|EPI ISL 515649|H.1|South Africa|2020-07-20	Africa|hCoV-19/South Africa/LR00150/2020|EPI ISL 514418|B.1.1.52|South Africa|2020-07-24	0.0003817846	Africa
Africa|hCoV-19/South Africa/KRISP-K002268/2020|EPI ISL 515650|C.1|South Africa|2020-07-20	Africa|hCoV-19/South Africa/LR00150/2020|EPI ISL 514418|B.1.1.52|South Africa|2020-07-24	0.0004508226	Africa
Africa|hCoV-19/South Africa/KRISP-K002269/2020|EPI ISL 515651|B.1.1.1|South Africa|2020-07-21	Africa|hCoV-19/South Africa/LR00150/2020|EPI ISL 514418|B.1.1.52|South Africa|2020-07-24	0.0003814493	Africa
Africa|hCoV-19/South Africa/KRISP-K002270/2020|EPI ISL 515652|B.1.1.206|South Africa|2020-07-20	Africa|hCoV-19/South Africa/LR00150/2020|EPI ISL 514418|B.1.1.52|South Africa|2020-07-24	0.0002085840	Africa
Africa|hCoV-19/South Africa/KRISP-K002271/2020|EPI ISL 515653|B.1.1.206|South Africa|2020-07-19	Africa|hCoV-19/South Africa/LR00150/2020|EPI ISL 514418|B.1.1.52|South Africa|2020-07-24	0.0001386790	Africa
Africa|hCoV-19/South Africa/KRISP-K002273/2020|EPI ISL 515654|C.1|South Africa|2020-07-21	Africa|hCoV-19/South Africa/LR00150/2020|EPI ISL 514418|B.1.1.52|South Africa|2020-07-24	0.0005202014	Africa
Africa|hCoV-19/South Africa/KRISP-K002274/2020|EPI ISL 515655|B.1.1.206|South Africa|2020-07-21	Africa|hCoV-19/South Africa/LR00150/2020|EPI ISL 514418|B.1.1.52|South Africa|2020-07-24	0.0002427093	Africa
Africa|hCoV-19/South Africa/KRISP-K002278/2020|EPI ISL 515658|B.1.1.206|South Africa|2020-07-21	Africa|hCoV-19/South Africa/LR00150/2020|EPI ISL 514418|B.1.1.52|South Africa|2020-07-24	0.0003120959	Africa
Africa|hCoV-19/South Africa/KRISP-K002279/2020|EPI ISL 515659|B.1.1.206|South Africa|2020-07-21	Africa|hCoV-19/South Africa/LR00150/2020|EPI ISL 514418|B.1.1.52|South Africa|2020-07-24	0.0003120959	Africa
Africa|hCoV-19/South Africa/KRISP-K002280/2020|EPI ISL 515660|C.1|South Africa|2020-07-21	Africa|hCoV-19/South Africa/LR00150/2020|EPI ISL 514418|B.1.1.52|South Africa|2020-07-24	0.0004855449	Africa
Africa|hCoV-19/South Africa/KRISP-K002281/2020|EPI ISL 515661|B.1.1.1|South Africa|2020-07-21	Africa|hCoV-19/South Africa/LR00150/2020|EPI ISL 514418|B.1.1.52|South Africa|2020-07-24	0.0003120679	Africa
Africa|hCoV-19/South Africa/KRISP-K002282/2020|EPI ISL 515662|C.2|South Africa|2020-07-21	Africa|hCoV-19/South Africa/LR00150/2020|EPI ISL 514418|B.1.1.52|South Africa|2020-07-24	0.0004854677	Africa
Africa|hCoV-19/South Africa/KRISP-K002283/2020|EPI ISL 515663|B.1.1.206|South Africa|2020-07-12	Africa|hCoV-19/South Africa/LR00150/2020|EPI ISL 514418|B.1.1.52|South Africa|2020-07-24	0.0002104469	Africa
Africa|hCoV-19/South Africa/KRISP-K002284/2020|EPI ISL 515664|B.1.1.206|South Africa|2020-07-21	Africa|hCoV-19/South Africa/LR00150/2020|EPI ISL 514418|B.1.1.52|South Africa|2020-07-24	0.0003961939	Africa
Africa|hCoV-19/South Africa/KRISP-K002287/2020|EPI ISL 515665|B.1.1.206|South Africa|2020-07-19	Africa|hCoV-19/South Africa/LR00150/2020|EPI ISL 514418|B.1.1.52|South Africa|2020-07-24	0.0002427202	Africa
Africa|hCoV-19/South Africa/KRISP-K002288/2020|EPI ISL 515666|B.1.1.206|South Africa|2020-07-21	Africa|hCoV-19/South Africa/LR00150/2020|EPI ISL 514418|B.1.1.52|South Africa|2020-07-24	0.0003120602	Africa
Africa|hCoV-19/South Africa/KRISP-K002289/2020|EPI ISL 515667|B.1.1.34|South Africa|2020-07-20	Africa|hCoV-19/South Africa/LR00150/2020|EPI ISL 514418|B.1.1.52|South Africa|2020-07-24	0.0003497920	Africa
Africa|hCoV-19/South Africa/KRISP-K002290/2020|EPI ISL 515668|B.1.1.206|South Africa|2020-07-23	Africa|hCoV-19/South Africa/LR00150/2020|EPI ISL 514418|B.1.1.52|South Africa|2020-07-24	0.0002080366	Africa
Africa|hCoV-19/South Africa/KRISP-K002291/2020|EPI ISL 515669|C.1|South Africa|2020-07-22	Africa|hCoV-19/South Africa/LR00150/2020|EPI ISL 514418|B.1.1.52|South Africa|2020-07-24	0.0006595000	Africa
Africa|hCoV-19/South Africa/KRISP-K002292/2020|EPI ISL 515670|B.1.1.206|South Africa|2020-07-22	Africa|hCoV-19/South Africa/LR00150/2020|EPI ISL 514418|B.1.1.52|South Africa|2020-07-24	0.0001760107	Africa
Africa|hCoV-19/South Africa/KRISP-K002293/2020|EPI ISL 515671|C.1|South Africa|2020-07-23	Africa|hCoV-19/South Africa/LR00150/2020|EPI ISL 514418|B.1.1.52|South Africa|2020-07-24	0.0005548928	Africa
Africa|hCoV-19/South Africa/KRISP-K002295/2020|EPI ISL 515672|B.1.1.206|South Africa|2020-07-23	Africa|hCoV-19/South Africa/LR00150/2020|EPI ISL 514418|B.1.1.52|South Africa|2020-07-24	0.0002080323	Africa
Africa|hCoV-19/South Africa/KRISP-K002296/2020|EPI ISL 515673|B.1.1.206|South Africa|2020-07-21	Africa|hCoV-19/South Africa/LR00150/2020|EPI ISL 514418|B.1.1.52|South Africa|2020-07-24	0.0002542769	Africa
Africa|hCoV-19/South Africa/KRISP-K002297/2020|EPI ISL 515674|C.6|South Africa|2020-07-20	Africa|hCoV-19/South Africa/LR00150/2020|EPI ISL 514418|B.1.1.52|South Africa|2020-07-24	0.0005552087	Africa
Africa|hCoV-19/South Africa/KRISP-K002298/2020|EPI ISL 515675|B.1.1.206|South Africa|2020-07-23	Africa|hCoV-19/South Africa/LR00150/2020|EPI ISL 514418|B.1.1.52|South Africa|2020-07-24	0.0001388716	Africa
Africa|hCoV-19/South Africa/KRISP-K002299/2020|EPI ISL 515676|H.1|South Africa|2020-07-22	Africa|hCoV-19/South Africa/LR00150/2020|EPI ISL 514418|B.1.1.52|South Africa|2020-07-24	0.0003467804	Africa
Africa|hCoV-19/South Africa/KRISP-K002300/2020|EPI ISL 515677|C.1|South Africa|2020-07-21	Africa|hCoV-19/South Africa/LR00150/2020|EPI ISL 514418|B.1.1.52|South Africa|2020-07-24	0.0006651484	Africa
Africa|hCoV-19/South Africa/KRISP-K002301/2020|EPI ISL 515678|B.1.1.206|South Africa|2020-07-22	Africa|hCoV-19/South Africa/LR00150/2020|EPI ISL 514418|B.1.1.52|South Africa|2020-07-24	0.0002427093	Africa
Africa|hCoV-19/South Africa/KRISP-K002303/2020|EPI ISL 515680|C.1|South Africa|2020-07-23	Africa|hCoV-19/South Africa/LR00150/2020|EPI ISL 514418|B.1.1.52|South Africa|2020-07-24	0.0005549313	Africa
Africa|hCoV-19/South Africa/KRISP-K002304/2020|EPI ISL 515681|C.1|South Africa|2020-07-23	Africa|hCoV-19/South Africa/LR00150/2020|EPI ISL 514418|B.1.1.52|South Africa|2020-07-24	0.0005548928	Africa
Africa|hCoV-19/South Africa/KRISP-K002306/2020|EPI ISL 515682|B.1.1.206|South Africa|2020-07-21	Africa|hCoV-19/South Africa/LR00150/2020|EPI ISL 514418|B.1.1.52|South Africa|2020-07-24	0.0004161453	Africa
Africa|hCoV-19/South Africa/KRISP-K002307/2020|EPI ISL 515683|B.1.1.206|South Africa|2020-07-23	Africa|hCoV-19/South Africa/LR00150/2020|EPI ISL 514418|B.1.1.52|South Africa|2020-07-24	0.0002773879	Africa
Africa|hCoV-19/South Africa/KRISP-K002308/2020|EPI ISL 515684|B.1.1.206|South Africa|2020-07-22	Africa|hCoV-19/South Africa/LR00150/2020|EPI ISL 514418|B.1.1.52|South Africa|2020-07-24	0.0002080416	Africa
Africa|hCoV-19/South Africa/KRISP-K002309/2020|EPI ISL 515685|B.1.1|South Africa|2020-07-23	Africa|hCoV-19/South Africa/LR00150/2020|EPI ISL 514418|B.1.1.52|South Africa|2020-07-24	0.0003126271	Africa
Africa|hCoV-19/South Africa/KRISP-K002310/2020|EPI ISL 515686|B.1.1.206|South Africa|2020-07-23	Africa|hCoV-19/South Africa/LR00150/2020|EPI ISL 514418|B.1.1.52|South Africa|2020-07-24	0.0003476085	Africa
Africa|hCoV-19/South Africa/KRISP-K002311/2020|EPI ISL 515687|C.9|South Africa|2020-07-22	Africa|hCoV-19/South Africa/LR00150/2020|EPI ISL 514418|B.1.1.52|South Africa|2020-07-24	0.0005549427	Africa
Africa|hCoV-19/South Africa/KRISP-K002312/2020|EPI ISL 515688|B.1.1.206|South Africa|2020-07-22	Africa|hCoV-19/South Africa/LR00150/2020|EPI ISL 514418|B.1.1.52|South Africa|2020-07-24	0.0002427153	Africa
Africa|hCoV-19/South Africa/KRISP-K002313/2020|EPI ISL 515689|B.1.140|South Africa|2020-07-22	Africa|hCoV-19/South Africa/LR00150/2020|EPI ISL 514418|B.1.1.52|South Africa|2020-07-24	0.0006591136	Africa
Africa|hCoV-19/South Africa/KRISP-K002314/2020|EPI ISL 515690|B.1.5|South Africa|2020-07-22	Africa|hCoV-19/South Africa/LR00150/2020|EPI ISL 514418|B.1.1.52|South Africa|2020-07-24	0.0004886645	Africa
Africa|hCoV-19/South Africa/KRISP-K002315/2020|EPI ISL 515691|B.1.5|South Africa|2020-07-22	Africa|hCoV-19/South Africa/LR00150/2020|EPI ISL 514418|B.1.1.52|South Africa|2020-07-24	0.0005549970	Africa
Africa|hCoV-19/South Africa/KRISP-K002316/2020|EPI ISL 515692|B.1.1.206|South Africa|2020-07-22	Africa|hCoV-19/South Africa/LR00150/2020|EPI ISL 514418|B.1.1.52|South Africa|2020-07-24	0.0002430766	Africa
Africa|hCoV-19/South Africa/KRISP-K002318/2020|EPI ISL 515694|B.1.1.206|South Africa|2020-07-22	Africa|hCoV-19/South Africa/LR00150/2020|EPI ISL 514418|B.1.1.52|South Africa|2020-07-24	0.0003120882	Africa
Africa|hCoV-19/South Africa/KRISP-K002319/2020|EPI ISL 515695|H.1|South Africa|2020-07-22	Africa|hCoV-19/South Africa/LR00150/2020|EPI ISL 514418|B.1.1.52|South Africa|2020-07-24	0.0002476307	Africa
Africa|hCoV-19/South Africa/KRISP-K002320/2020|EPI ISL 515696|B.1.5|South Africa|2020-07-22	Africa|hCoV-19/South Africa/LR00150/2020|EPI ISL 514418|B.1.1.52|South Africa|2020-07-24	0.0004855801	Africa
Africa|hCoV-19/South Africa/KRISP-K002321/2020|EPI ISL 515697|B.1.1.273|South Africa|2020-07-22	Africa|hCoV-19/South Africa/LR00150/2020|EPI ISL 514418|B.1.1.52|South Africa|2020-07-24	0.0004855231	Africa
Africa|hCoV-19/South Africa/KRISP-K002322/2020|EPI ISL 515698|B.1.5|South Africa|2020-07-22	Africa|hCoV-19/South Africa/LR00150/2020|EPI ISL 514418|B.1.1.52|South Africa|2020-07-24	0.0003120895	Africa
Africa|hCoV-19/South Africa/KRISP-K002323/2020|EPI ISL 515699|B.1.1.206|South Africa|2020-07-23	Africa|hCoV-19/South Africa/LR00150/2020|EPI ISL 514418|B.1.1.52|South Africa|2020-07-24	0.0002080373	Africa
Africa|hCoV-19/South Africa/KRISP-K002325/2020|EPI ISL 515701|B.1.1.206|South Africa|2020-07-22	Africa|hCoV-19/South Africa/LR00150/2020|EPI ISL 514418|B.1.1.52|South Africa|2020-07-24	0.0004162287	Africa
Africa|hCoV-19/South Africa/KRISP-K002326/2020|EPI ISL 515702|B.1.1.206|South Africa|2020-07-22	Africa|hCoV-19/South Africa/LR00150/2020|EPI ISL 514418|B.1.1.52|South Africa|2020-07-24	0.0004509331	Africa
Africa|hCoV-19/South Africa/KRISP-K002327/2020|EPI ISL 515703|B.1.1.206|South Africa|2020-07-14	Africa|hCoV-19/South Africa/LR00150/2020|EPI ISL 514418|B.1.1.52|South Africa|2020-07-24	0.0002427203	Africa
Africa|hCoV-19/South Africa/KRISP-K002329/2020|EPI ISL 515705|B.1.1.10|South Africa|2020-07-22	Africa|hCoV-19/South Africa/LR00150/2020|EPI ISL 514418|B.1.1.52|South Africa|2020-07-24	0.0002773936	Africa
Africa|hCoV-19/South Africa/KRISP-K002331/2020|EPI ISL 515706|H.1|South Africa|2020-07-22	Africa|hCoV-19/South Africa/LR00150/2020|EPI ISL 514418|B.1.1.52|South Africa|2020-07-24	0.0003120819	Africa
Africa|hCoV-19/South Africa/KRISP-K002332/2020|EPI ISL 515707|B.1.1.206|South Africa|2020-07-23	Africa|hCoV-19/South Africa/LR00150/2020|EPI ISL 514418|B.1.1.52|South Africa|2020-07-24	0.0002427144	Africa
Africa|hCoV-19/South Africa/KRISP-K002333/2020|EPI ISL 515708|B.1.1.206|South Africa|2020-07-22	Africa|hCoV-19/South Africa/LR00150/2020|EPI ISL 514418|B.1.1.52|South Africa|2020-07-24	0.0003815258	Africa
Africa|hCoV-19/South Africa/KRISP-K002335/2020|EPI ISL 515709|B.1.1|South Africa|2020-07-23	Africa|hCoV-19/South Africa/LR00150/2020|EPI ISL 514418|B.1.1.52|South Africa|2020-07-24	0.0002427144	Africa
Africa|hCoV-19/South Africa/KRISP-K002336/2020|EPI ISL 515710|C.1|South Africa|2020-07-23	Africa|hCoV-19/South Africa/LR00150/2020|EPI ISL 514418|B.1.1.52|South Africa|2020-07-24	0.0005549315	Africa
Africa|hCoV-19/South Africa/KRISP-K002337/2020|EPI ISL 515711|B.1.1.99|South Africa|2020-07-22	Africa|hCoV-19/South Africa/LR00150/2020|EPI ISL 514418|B.1.1.52|South Africa|2020-07-24	0.0002773879	Africa
Africa|hCoV-19/South Africa/KRISP-K002341/2020|EPI ISL 515714|B.1|South Africa|2020-07-22	Africa|hCoV-19/South Africa/LR00150/2020|EPI ISL 514418|B.1.1.52|South Africa|2020-07-24	0.0003814586	Africa
Africa|hCoV-19/South Africa/KRISP-K002343/2020|EPI ISL 515716|B.1.1.206|South Africa|2020-07-23	Africa|hCoV-19/South Africa/LR00150/2020|EPI ISL 514418|B.1.1.52|South Africa|2020-07-24	0.0002774004	Africa
Africa|hCoV-19/South Africa/KRISP-K002345/2020|EPI ISL 515717|B.1.1.206|South Africa|2020-07-21	Africa|hCoV-19/South Africa/LR00150/2020|EPI ISL 514418|B.1.1.52|South Africa|2020-07-24	0.0004614908	Africa
Africa|hCoV-19/South Africa/KRISP-K002346/2020|EPI ISL 515718|B.1.1.273|South Africa|2020-07-23	Africa|hCoV-19/South Africa/LR00150/2020|EPI ISL 514418|B.1.1.52|South Africa|2020-07-24	0.0004528076	Africa
Africa|hCoV-19/South Africa/KRISP-K002347/2020|EPI ISL 515719|B.1.1.206|South Africa|2020-07-23	Africa|hCoV-19/South Africa/LR00150/2020|EPI ISL 514418|B.1.1.52|South Africa|2020-07-24	0.0002774070	Africa
Africa|hCoV-19/South Africa/KRISP-K002348/2020|EPI ISL 515720|B.1.1|South Africa|2020-07-22	Africa|hCoV-19/South Africa/LR00150/2020|EPI ISL 514418|B.1.1.52|South Africa|2020-07-24	0.0004161352	Africa
Africa|hCoV-19/South Africa/KRISP-K002349/2020|EPI ISL 515721|B.1.1.206|South Africa|2020-07-10	Africa|hCoV-19/South Africa/LR00150/2020|EPI ISL 514418|B.1.1.52|South Africa|2020-07-24	0.0002774196	Africa
Africa|hCoV-19/South Africa/KRISP-K002350/2020|EPI ISL 515722|B.1.1.34|South Africa|2020-07-21	Africa|hCoV-19/South Africa/LR00150/2020|EPI ISL 514418|B.1.1.52|South Africa|2020-07-24	0.0004855550	Africa
Africa|hCoV-19/South Africa/KRISP-K002352/2020|EPI ISL 515724|C.9|South Africa|2020-07-21	Africa|hCoV-19/South Africa/LR00150/2020|EPI ISL 514418|B.1.1.52|South Africa|2020-07-24	0.0005896269	Africa
Africa|hCoV-19/South Africa/KRISP-K002353/2020|EPI ISL 515725|C.1|South Africa|2020-07-22	Africa|hCoV-19/South Africa/LR00150/2020|EPI ISL 514418|B.1.1.52|South Africa|2020-07-24	0.0005552917	Africa
Africa|hCoV-19/South Africa/KRISP-K002354/2020|EPI ISL 515726|B.1.1.206|South Africa|2020-07-21	Africa|hCoV-19/South Africa/LR00150/2020|EPI ISL 514418|B.1.1.52|South Africa|2020-07-24	0.0001772208	Africa
Africa|hCoV-19/South Africa/KRISP-K002357/2020|EPI ISL 515728|B.1.1.273|South Africa|2020-07-21	Africa|hCoV-19/South Africa/LR00150/2020|EPI ISL 514418|B.1.1.52|South Africa|2020-07-24	0.0004855014	Africa
Africa|hCoV-19/South Africa/KRISP-K002358/2020|EPI ISL 515729|B.1.1.206|South Africa|2020-07-21	Africa|hCoV-19/South Africa/LR00150/2020|EPI ISL 514418|B.1.1.52|South Africa|2020-07-24	0.0002773812	Africa
Africa|hCoV-19/South Africa/KRISP-K002359/2020|EPI ISL 515730|B.1.1.206|South Africa|2020-07-22	Africa|hCoV-19/South Africa/LR00150/2020|EPI ISL 514418|B.1.1.52|South Africa|2020-07-24	0.0003120959	Africa
Africa|hCoV-19/South Africa/KRISP-K002363/2020|EPI ISL 515731|B.1.1|South Africa|2020-07-21	Africa|hCoV-19/South Africa/LR00150/2020|EPI ISL 514418|B.1.1.52|South Africa|2020-07-24	0.0002773812	Africa
Africa|hCoV-19/South Africa/KRISP-K002364/2020|EPI ISL 515732|B.1.1.206|South Africa|2020-07-14	Africa|hCoV-19/South Africa/LR00150/2020|EPI ISL 514418|B.1.1.52|South Africa|2020-07-24	0.0002773879	Africa
Africa|hCoV-19/South Africa/KRISP-K002365/2020|EPI ISL 515733|B.1.1.273|South Africa|2020-07-22	Africa|hCoV-19/South Africa/LR00150/2020|EPI ISL 514418|B.1.1.52|South Africa|2020-07-24	0.0004855231	Africa
Africa|hCoV-19/South Africa/KRISP-K002366/2020|EPI ISL 515734|B.1.1.206|South Africa|2020-07-21	Africa|hCoV-19/South Africa/LR00150/2020|EPI ISL 514418|B.1.1.52|South Africa|2020-07-24	0.0002080365	Africa
Africa|hCoV-19/South Africa/KRISP-K002367/2020|EPI ISL 515735|C.1|South Africa|2020-07-22	Africa|hCoV-19/South Africa/LR00150/2020|EPI ISL 514418|B.1.1.52|South Africa|2020-07-24	0.0005624658	Africa
Africa|hCoV-19/South Africa/KRISP-K002368/2020|EPI ISL 515736|B.1.1.206|South Africa|2020-07-22	Africa|hCoV-19/South Africa/LR00150/2020|EPI ISL 514418|B.1.1.52|South Africa|2020-07-24	0.0001733566	Africa
Africa|hCoV-19/South Africa/KRISP-K002369/2020|EPI ISL 515737|C.1|South Africa|2020-07-22	Africa|hCoV-19/South Africa/LR00150/2020|EPI ISL 514418|B.1.1.52|South Africa|2020-07-24	0.0004855549	Africa
Africa|hCoV-19/South Africa/KRISP-K002370/2020|EPI ISL 515738|B.1.1.62|South Africa|2020-07-22	Africa|hCoV-19/South Africa/LR00150/2020|EPI ISL 514418|B.1.1.52|South Africa|2020-07-24	0.0004190262	Africa
Africa|hCoV-19/South Africa/KRISP-K002371/2020|EPI ISL 515739|C.1|South Africa|2020-07-22	Africa|hCoV-19/South Africa/LR00150/2020|EPI ISL 514418|B.1.1.52|South Africa|2020-07-24	0.0005202374	Africa
Africa|hCoV-19/South Africa/KRISP-K002372/2020|EPI ISL 515740|H.1|South Africa|2020-07-20	Africa|hCoV-19/South Africa/LR00150/2020|EPI ISL 514418|B.1.1.52|South Africa|2020-07-24	0.0003467733	Africa
Africa|hCoV-19/South Africa/KRISP-K002375/2020|EPI ISL 515741|B.1.1|South Africa|2020-07-21	Africa|hCoV-19/South Africa/LR00150/2020|EPI ISL 514418|B.1.1.52|South Africa|2020-07-24	0.0002084101	Africa
Africa|hCoV-19/South Africa/KRISP-K002376/2020|EPI ISL 515742|B.1.1|South Africa|2020-07-22	Africa|hCoV-19/South Africa/LR00150/2020|EPI ISL 514418|B.1.1.52|South Africa|2020-07-24	0.0002450111	Africa
Africa|hCoV-19/South Africa/KRISP-K002377/2020|EPI ISL 515743|B.1.1.206|South Africa|2020-07-22	Africa|hCoV-19/South Africa/LR00150/2020|EPI ISL 514418|B.1.1.52|South Africa|2020-07-24	0.0003814744	Africa
Africa|hCoV-19/South Africa/KRISP-K002378/2020|EPI ISL 515744|B.1|South Africa|2020-07-20	Africa|hCoV-19/South Africa/LR00150/2020|EPI ISL 514418|B.1.1.52|South Africa|2020-07-24	0.0005550085	Africa
Africa|hCoV-19/South Africa/KRISP-K002379/2020|EPI ISL 515745|C.1|South Africa|2020-07-22	Africa|hCoV-19/South Africa/LR00150/2020|EPI ISL 514418|B.1.1.52|South Africa|2020-07-24	0.0004180193	Africa
Africa|hCoV-19/South Africa/KRISP-K002380/2020|EPI ISL 515746|B.1.1|South Africa|2020-07-22	Africa|hCoV-19/South Africa/LR00150/2020|EPI ISL 514418|B.1.1.52|South Africa|2020-07-24	0.0002447482	Africa
Africa|hCoV-19/South Africa/KRISP-K002381/2020|EPI ISL 515747|B.1.1|South Africa|2020-07-17	Africa|hCoV-19/South Africa/LR00150/2020|EPI ISL 514418|B.1.1.52|South Africa|2020-07-24	0.0003823015	Africa
Africa|hCoV-19/South Africa/KRISP-K002382/2020|EPI ISL 515748|B.1.1.206|South Africa|2020-07-22	Africa|hCoV-19/South Africa/LR00150/2020|EPI ISL 514418|B.1.1.52|South Africa|2020-07-24	0.0002774003	Africa
Africa|hCoV-19/South Africa/KRISP-K002383/2020|EPI ISL 515749|B.1.1.206|South Africa|2020-07-20	Africa|hCoV-19/South Africa/LR00150/2020|EPI ISL 514418|B.1.1.52|South Africa|2020-07-24	0.0002427203	Africa
Africa|hCoV-19/South Africa/KRISP-K002384/2020|EPI ISL 515750|B.1.1.273|South Africa|2020-07-22	Africa|hCoV-19/South Africa/LR00150/2020|EPI ISL 514418|B.1.1.52|South Africa|2020-07-24	0.0003496500	Africa
Africa|hCoV-19/South Africa/KRISP-K002385/2020|EPI ISL 515751|B.1.1.206|South Africa|2020-07-22	Africa|hCoV-19/South Africa/LR00150/2020|EPI ISL 514418|B.1.1.52|South Africa|2020-07-24	0.0001733524	Africa
Africa|hCoV-19/South Africa/KRISP-K002386/2020|EPI ISL 515752|B.1.1.206|South Africa|2020-07-21	Africa|hCoV-19/South Africa/LR00150/2020|EPI ISL 514418|B.1.1.52|South Africa|2020-07-24	0.0002773812	Africa
Africa|hCoV-19/South Africa/KRISP-K002387/2020|EPI ISL 515753|B.1.1.64|South Africa|2020-07-22	Africa|hCoV-19/South Africa/LR00150/2020|EPI ISL 514418|B.1.1.52|South Africa|2020-07-24	0.0003120603	Africa
Africa|hCoV-19/South Africa/KRISP-K002388/2020|EPI ISL 515754|B.1.1.206|South Africa|2020-07-22	Africa|hCoV-19/South Africa/LR00150/2020|EPI ISL 514418|B.1.1.52|South Africa|2020-07-24	0.0002773936	Africa
Africa|hCoV-19/South Africa/KRISP-K002390/2020|EPI ISL 515755|B.1|South Africa|2020-07-25	Africa|hCoV-19/South Africa/LR00150/2020|EPI ISL 514418|B.1.1.52|South Africa|2020-07-24	0.0003156902	Africa
Africa|hCoV-19/South Africa/KRISP-K002391/2020|EPI ISL 515756|B.1.1.57|South Africa|2020-07-21	Africa|hCoV-19/South Africa/LR00150/2020|EPI ISL 514418|B.1.1.52|South Africa|2020-07-24	0.0003846998	Africa
Africa|hCoV-19/South Africa/KRISP-K002392/2020|EPI ISL 515757|B.1.1|South Africa|2020-07-27	Africa|hCoV-19/South Africa/LR00150/2020|EPI ISL 514418|B.1.1.52|South Africa|2020-07-24	0.0003814495	Africa
Africa|hCoV-19/South Africa/KRISP-K002393/2020|EPI ISL 515758|B.1.1|South Africa|2020-07-28	Africa|hCoV-19/South Africa/LR00150/2020|EPI ISL 514418|B.1.1.52|South Africa|2020-07-24	0.0002080272	Africa
Africa|hCoV-19/South Africa/KRISP-K002394/2020|EPI ISL 515759|C.1|South Africa|2020-07-28	Africa|hCoV-19/South Africa/LR00150/2020|EPI ISL 514418|B.1.1.52|South Africa|2020-07-24	0.0006266315	Africa
Africa|hCoV-19/South Africa/KRISP-K002395/2020|EPI ISL 515760|B.1.1.273|South Africa|2020-07-28	Africa|hCoV-19/South Africa/LR00150/2020|EPI ISL 514418|B.1.1.52|South Africa|2020-07-24	0.0005549067	Africa
Africa|hCoV-19/South Africa/KRISP-K002396/2020|EPI ISL 515761|H.1|South Africa|2020-07-30	Africa|hCoV-19/South Africa/LR00150/2020|EPI ISL 514418|B.1.1.52|South Africa|2020-07-24	0.0002529425	Africa
Africa|hCoV-19/South Africa/KRISP-K002398/2020|EPI ISL 515762|B.1.1.117|South Africa|2020-07-27	Africa|hCoV-19/South Africa/LR00150/2020|EPI ISL 514418|B.1.1.52|South Africa|2020-07-24	0.0003467567	Africa
Africa|hCoV-19/South Africa/KRISP-K002399/2020|EPI ISL 515763|B.1.1.62|South Africa|2020-07-30	Africa|hCoV-19/South Africa/LR00150/2020|EPI ISL 514418|B.1.1.52|South Africa|2020-07-24	0.0003814664	Africa
Africa|hCoV-19/South Africa/KRISP-K002400/2020|EPI ISL 515764|B.1.1.206|South Africa|2020-07-30	Africa|hCoV-19/South Africa/LR00150/2020|EPI ISL 514418|B.1.1.52|South Africa|2020-07-24	0.0002773812	Africa
Africa|hCoV-19/South Africa/KRISP-K002403/2020|EPI ISL 515767|B.1.1.117|South Africa|2020-07-24	Africa|hCoV-19/South Africa/LR00150/2020|EPI ISL 514418|B.1.1.52|South Africa|2020-07-24	0.0003467564	Africa
Africa|hCoV-19/South Africa/KRISP-K002404/2020|EPI ISL 515768|C.1|South Africa|2020-07-27	Africa|hCoV-19/South Africa/LR00150/2020|EPI ISL 514418|B.1.1.52|South Africa|2020-07-24	0.0006294575	Africa
Africa|hCoV-19/South Africa/KRISP-K002405/2020|EPI ISL 515769|B.1.1.273|South Africa|2020-07-27	Africa|hCoV-19/South Africa/LR00150/2020|EPI ISL 514418|B.1.1.52|South Africa|2020-07-24	0.0002773878	Africa
Africa|hCoV-19/South Africa/KRISP-K002406/2020|EPI ISL 515770|B.1.1.57|South Africa|2020-07-29	Africa|hCoV-19/South Africa/LR00150/2020|EPI ISL 514418|B.1.1.52|South Africa|2020-07-24	0.0003497236	Africa
Africa|hCoV-19/South Africa/KRISP-K002407/2020|EPI ISL 515771|B.1.1.273|South Africa|2020-07-30	Africa|hCoV-19/South Africa/LR00150/2020|EPI ISL 514418|B.1.1.52|South Africa|2020-07-24	0.0004508633	Africa
Africa|hCoV-19/South Africa/KRISP-K002408/2020|EPI ISL 515772|B.1.5|South Africa|2020-07-28	Africa|hCoV-19/South Africa/LR00150/2020|EPI ISL 514418|B.1.1.52|South Africa|2020-07-24	0.0003524394	Africa
Africa|hCoV-19/South Africa/KRISP-K002411/2020|EPI ISL 515773|C.9|South Africa|2020-07-29	Africa|hCoV-19/South Africa/LR00150/2020|EPI ISL 514418|B.1.1.52|South Africa|2020-07-24	0.0005548930	Africa
Africa|hCoV-19/South Africa/KRISP-K002412/2020|EPI ISL 515774|B.1.1|South Africa|2020-07-28	Africa|hCoV-19/South Africa/LR00150/2020|EPI ISL 514418|B.1.1.52|South Africa|2020-07-24	0.0003126858	Africa
Africa|hCoV-19/South Africa/KRISP-K002413/2020|EPI ISL 515775|B.1.1.206|South Africa|2020-07-24	Africa|hCoV-19/South Africa/LR00150/2020|EPI ISL 514418|B.1.1.52|South Africa|2020-07-24	0.0003814744	Africa
Africa|hCoV-19/South Africa/KRISP-K002414/2020|EPI ISL 515776|B.1.1.206|South Africa|2020-07-24	Africa|hCoV-19/South Africa/LR00150/2020|EPI ISL 514418|B.1.1.52|South Africa|2020-07-24	0.0001733524	Africa
Africa|hCoV-19/South Africa/KRISP-K002415/2020|EPI ISL 515777|B.1.1.206|South Africa|2020-07-29	Africa|hCoV-19/South Africa/LR00150/2020|EPI ISL 514418|B.1.1.52|South Africa|2020-07-24	0.0002774003	Africa
Africa|hCoV-19/South Africa/KRISP-K002416/2020|EPI ISL 515778|B.1.1.206|South Africa|2020-07-30	Africa|hCoV-19/South Africa/LR00150/2020|EPI ISL 514418|B.1.1.52|South Africa|2020-07-24	0.0003467805	Africa
Africa|hCoV-19/South Africa/KRISP-K002417/2020|EPI ISL 515779|B.1.1.206|South Africa|2020-07-30	Africa|hCoV-19/South Africa/LR00150/2020|EPI ISL 514418|B.1.1.52|South Africa|2020-07-24	0.0002148162	Africa
Africa|hCoV-19/South Africa/KRISP-K002418/2020|EPI ISL 515780|B.1.1.206|South Africa|2020-07-30	Africa|hCoV-19/South Africa/LR00150/2020|EPI ISL 514418|B.1.1.52|South Africa|2020-07-24	0.0001733524	Africa
Africa|hCoV-19/South Africa/KRISP-K002419/2020|EPI ISL 515781|B.1.1.206|South Africa|2020-07-30	Africa|hCoV-19/South Africa/LR00150/2020|EPI ISL 514418|B.1.1.52|South Africa|2020-07-24	0.0001733524	Africa
Africa|hCoV-19/South Africa/KRISP-K002420/2020|EPI ISL 515782|B.1.1.206|South Africa|2020-07-30	Africa|hCoV-19/South Africa/LR00150/2020|EPI ISL 514418|B.1.1.52|South Africa|2020-07-24	0.0002080365	Africa
Africa|hCoV-19/South Africa/KRISP-K002421/2020|EPI ISL 515783|B.1.1.206|South Africa|2020-07-30	Africa|hCoV-19/South Africa/LR00150/2020|EPI ISL 514418|B.1.1.52|South Africa|2020-07-24	0.0002093479	Africa
Africa|hCoV-19/South Africa/KRISP-K002423/2020|EPI ISL 515784|B.1.1.117|South Africa|2020-07-30	Africa|hCoV-19/South Africa/LR00150/2020|EPI ISL 514418|B.1.1.52|South Africa|2020-07-24	0.0003472138	Africa
Africa|hCoV-19/South Africa/KRISP-K002424/2020|EPI ISL 515785|B.1.1.57|South Africa|2020-07-30	Africa|hCoV-19/South Africa/LR00150/2020|EPI ISL 514418|B.1.1.52|South Africa|2020-07-24	0.0003527866	Africa
Africa|hCoV-19/South Africa/KRISP-K002425/2020|EPI ISL 515786|B.1.1.57|South Africa|2020-07-29	Africa|hCoV-19/South Africa/LR00150/2020|EPI ISL 514418|B.1.1.52|South Africa|2020-07-24	0.0004896886	Africa
Africa|hCoV-19/South Africa/KRISP-K002426/2020|EPI ISL 515787|C.1|South Africa|2020-07-29	Africa|hCoV-19/South Africa/LR00150/2020|EPI ISL 514418|B.1.1.52|South Africa|2020-07-24	0.0004514956	Africa
Africa|hCoV-19/South Africa/KRISP-K002427/2020|EPI ISL 515788|B.1.1|South Africa|2020-07-30	Africa|hCoV-19/South Africa/LR00150/2020|EPI ISL 514418|B.1.1.52|South Africa|2020-07-24	0.0004203027	Africa
Africa|hCoV-19/South Africa/KRISP-K002428/2020|EPI ISL 515789|B.1.1.273|South Africa|2020-07-30	Africa|hCoV-19/South Africa/LR00150/2020|EPI ISL 514418|B.1.1.52|South Africa|2020-07-24	0.0004508130	Africa
Africa|hCoV-19/South Africa/KRISP-K002429/2020|EPI ISL 515790|B.1.1.206|South Africa|2020-07-30	Africa|hCoV-19/South Africa/LR00150/2020|EPI ISL 514418|B.1.1.52|South Africa|2020-07-24	0.0002773946	Africa
Africa|hCoV-19/South Africa/KRISP-K002430/2020|EPI ISL 515791|B.1.1.206|South Africa|2020-07-30	Africa|hCoV-19/South Africa/LR00150/2020|EPI ISL 514418|B.1.1.52|South Africa|2020-07-24	0.0003120895	Africa
Africa|hCoV-19/South Africa/KRISP-K002431/2020|EPI ISL 515792|C.1|South Africa|2020-07-29	Africa|hCoV-19/South Africa/LR00150/2020|EPI ISL 514418|B.1.1.52|South Africa|2020-07-24	0.0006617366	Africa
Africa|hCoV-19/South Africa/KRISP-K002433/2020|EPI ISL 515793|B.1.1.206|South Africa|2020-07-30	Africa|hCoV-19/South Africa/LR00150/2020|EPI ISL 514418|B.1.1.52|South Africa|2020-07-24	0.0001398813	Africa
Africa|hCoV-19/South Africa/KRISP-K002437/2020|EPI ISL 515794|B.1.1.62|South Africa|2020-07-30	Africa|hCoV-19/South Africa/LR00150/2020|EPI ISL 514418|B.1.1.52|South Africa|2020-07-24	0.0003120956	Africa
Africa|hCoV-19/South Africa/KRISP-K002439/2020|EPI ISL 515795|B.1.1.206|South Africa|2020-07-30	Africa|hCoV-19/South Africa/LR00150/2020|EPI ISL 514418|B.1.1.52|South Africa|2020-07-24	0.0002105621	Africa
Africa|hCoV-19/South Africa/KRISP-K002440/2020|EPI ISL 515796|B.1.1.40|South Africa|2020-07-29	Africa|hCoV-19/South Africa/LR00150/2020|EPI ISL 514418|B.1.1.52|South Africa|2020-07-24	0.0003837629	Africa
Africa|hCoV-19/South Africa/KRISP-K002441/2020|EPI ISL 515797|C.1|South Africa|2020-07-30	Africa|hCoV-19/South Africa/LR00150/2020|EPI ISL 514418|B.1.1.52|South Africa|2020-07-24	0.0004855545	Africa
Africa|hCoV-19/South Africa/KRISP-K002442/2020|EPI ISL 515798|B.1.1.99|South Africa|2020-07-30	Africa|hCoV-19/South Africa/LR00150/2020|EPI ISL 514418|B.1.1.52|South Africa|2020-07-24	0.0002812684	Africa
Africa|hCoV-19/South Africa/KRISP-K002443/2020|EPI ISL 515799|C.1|South Africa|2020-07-29	Africa|hCoV-19/South Africa/LR00150/2020|EPI ISL 514418|B.1.1.52|South Africa|2020-07-24	0.0005565362	Africa
Africa|hCoV-19/South Africa/KRISP-K002444/2020|EPI ISL 518034|B.1.1.57|South Africa|2020-07-07	Africa|hCoV-19/South Africa/LR00150/2020|EPI ISL 514418|B.1.1.52|South Africa|2020-07-24	0.0003120743	Africa
Africa|hCoV-19/South Africa/KRISP-K002445/2020|EPI ISL 518035|H.1|South Africa|2020-07-07	Africa|hCoV-19/South Africa/LR00150/2020|EPI ISL 514418|B.1.1.52|South Africa|2020-07-24	0.0004161827	Africa
Africa|hCoV-19/South Africa/KRISP-K002448/2020|EPI ISL 518037|B.1.1|South Africa|2020-07-17	Africa|hCoV-19/South Africa/LR00150/2020|EPI ISL 514418|B.1.1.52|South Africa|2020-07-24	0.0002427035	Africa
Africa|hCoV-19/South Africa/KRISP-K002449/2020|EPI ISL 518038|B.1.1.57|South Africa|2020-07-17	Africa|hCoV-19/South Africa/LR00150/2020|EPI ISL 514418|B.1.1.52|South Africa|2020-07-24	0.0002797798	Africa
Africa|hCoV-19/South Africa/KRISP-K002451/2020|EPI ISL 518039|B.1.1|South Africa|2020-07-18	Africa|hCoV-19/South Africa/LR00150/2020|EPI ISL 514418|B.1.1.52|South Africa|2020-07-24	0.0002427036	Africa
Africa|hCoV-19/South Africa/KRISP-K002454/2020|EPI ISL 518040|H.1|South Africa|2020-07-13	Africa|hCoV-19/South Africa/LR00150/2020|EPI ISL 514418|B.1.1.52|South Africa|2020-07-24	0.0003467733	Africa
Africa|hCoV-19/South Africa/KRISP-K002455/2020|EPI ISL 518041|B.1.1.273|South Africa|2020-07-13	Africa|hCoV-19/South Africa/LR00150/2020|EPI ISL 514418|B.1.1.52|South Africa|2020-07-24	0.0003814322	Africa
Africa|hCoV-19/South Africa/KRISP-K002456/2020|EPI ISL 518042|B.1.1.273|South Africa|2020-07-09	Africa|hCoV-19/South Africa/LR00150/2020|EPI ISL 514418|B.1.1.52|South Africa|2020-07-24	0.0004166178	Africa
Africa|hCoV-19/South Africa/KRISP-K002457/2020|EPI ISL 518043|B.1.1.273|South Africa|2020-07-07	Africa|hCoV-19/South Africa/LR00150/2020|EPI ISL 514418|B.1.1.52|South Africa|2020-07-24	0.0004161267	Africa
Africa|hCoV-19/South Africa/KRISP-K002460/2020|EPI ISL 518044|H.1|South Africa|2020-07-06	Africa|hCoV-19/South Africa/LR00150/2020|EPI ISL 514418|B.1.1.52|South Africa|2020-07-24	0.0003467733	Africa
Africa|hCoV-19/South Africa/KRISP-K002461/2020|EPI ISL 518045|B.1.106|South Africa|2020-07-06	Africa|hCoV-19/South Africa/LR00150/2020|EPI ISL 514418|B.1.1.52|South Africa|2020-07-24	0.0004508444	Africa
Africa|hCoV-19/South Africa/KRISP-K002464/2020|EPI ISL 518047|B.1.1.273|South Africa|2020-07-14	Africa|hCoV-19/South Africa/LR00150/2020|EPI ISL 514418|B.1.1.52|South Africa|2020-07-24	0.0004161539	Africa
Africa|hCoV-19/South Africa/KRISP-K002465/2020|EPI ISL 518048|B.1.1.273|South Africa|2020-06-25	Africa|hCoV-19/South Africa/LR00150/2020|EPI ISL 514418|B.1.1.52|South Africa|2020-07-24	0.0003814493	Africa
Africa|hCoV-19/South Africa/KRISP-K002466/2020|EPI ISL 518049|B.1.1.62|South Africa|2020-06-23	Africa|hCoV-19/South Africa/LR00150/2020|EPI ISL 514418|B.1.1.52|South Africa|2020-07-24	0.0002774061	Africa
Africa|hCoV-19/South Africa/KRISP-K002467/2020|EPI ISL 518050|B.1.5|South Africa|2020-07-01	Africa|hCoV-19/South Africa/LR00150/2020|EPI ISL 514418|B.1.1.52|South Africa|2020-07-24	0.0003814679	Africa
Africa|hCoV-19/South Africa/KRISP-K002472/2020|EPI ISL 518051|B.1.5|South Africa|2020-07-14	Africa|hCoV-19/South Africa/LR00150/2020|EPI ISL 514418|B.1.1.52|South Africa|2020-07-24	0.0005202736	Africa
Africa|hCoV-19/South Africa/KRISP-K002474/2020|EPI ISL 518052|B.1.1.273|South Africa|2020-06-29	Africa|hCoV-19/South Africa/LR00150/2020|EPI ISL 514418|B.1.1.52|South Africa|2020-07-24	0.0003467649	Africa
Africa|hCoV-19/South Africa/KRISP-K002479/2020|EPI ISL 535390|C.1|South Africa|2020-08-07	Africa|hCoV-19/South Africa/LR00150/2020|EPI ISL 514418|B.1.1.52|South Africa|2020-07-24	0.0005202482	Africa
Africa|hCoV-19/South Africa/KRISP-K002483/2020|EPI ISL 535391|H.1|South Africa|2020-08-07	Africa|hCoV-19/South Africa/LR00150/2020|EPI ISL 514418|B.1.1.52|South Africa|2020-07-24	0.0004244756	Africa
Africa|hCoV-19/South Africa/KRISP-K002484/2020|EPI ISL 535392|B.1|South Africa|2020-08-07	Africa|hCoV-19/South Africa/LR00150/2020|EPI ISL 514418|B.1.1.52|South Africa|2020-07-24	0.0006244517	Africa
Africa|hCoV-19/South Africa/KRISP-K002486/2020|EPI ISL 535393|H.1|South Africa|2020-08-07	Africa|hCoV-19/South Africa/LR00150/2020|EPI ISL 514418|B.1.1.52|South Africa|2020-07-24	0.0004855449	Africa
Africa|hCoV-19/South Africa/KRISP-K002490/2020|EPI ISL 535394|B.1.1.10|South Africa|2020-08-07	Africa|hCoV-19/South Africa/LR00150/2020|EPI ISL 514418|B.1.1.52|South Africa|2020-07-24	0.0003120959	Africa
Africa|hCoV-19/South Africa/KRISP-K002491/2020|EPI ISL 535395|B.1.1|South Africa|2020-08-07	Africa|hCoV-19/South Africa/LR00150/2020|EPI ISL 514418|B.1.1.52|South Africa|2020-07-24	0.0004508630	Africa
Africa|hCoV-19/South Africa/KRISP-K002495/2020|EPI ISL 535396|B.1.1.273|South Africa|2020-08-06	Africa|hCoV-19/South Africa/LR00150/2020|EPI ISL 514418|B.1.1.52|South Africa|2020-07-24	0.0005202483	Africa
Africa|hCoV-19/South Africa/KRISP-K002498/2020|EPI ISL 535397|B.1.1.206|South Africa|2020-08-05	Africa|hCoV-19/South Africa/LR00150/2020|EPI ISL 514418|B.1.1.52|South Africa|2020-07-24	0.0002080365	Africa
Africa|hCoV-19/South Africa/KRISP-K002501/2020|EPI ISL 535398|B.1.1.273|South Africa|2020-08-07	Africa|hCoV-19/South Africa/LR00150/2020|EPI ISL 514418|B.1.1.52|South Africa|2020-07-24	0.0003467578	Africa
Africa|hCoV-19/South Africa/KRISP-K002502/2020|EPI ISL 535399|B.1.1.206|South Africa|2020-08-05	Africa|hCoV-19/South Africa/LR00150/2020|EPI ISL 514418|B.1.1.52|South Africa|2020-07-24	0.0002427203	Africa
Africa|hCoV-19/South Africa/KRISP-K002504/2020|EPI ISL 535400|B.1.1.40|South Africa|2020-08-06	Africa|hCoV-19/South Africa/LR00150/2020|EPI ISL 514418|B.1.1.52|South Africa|2020-07-24	0.0003467493	Africa
Africa|hCoV-19/South Africa/KRISP-K002516/2020|EPI ISL 535402|C.1|South Africa|2020-08-07	Africa|hCoV-19/South Africa/LR00150/2020|EPI ISL 514418|B.1.1.52|South Africa|2020-07-24	0.0005610384	Africa
Africa|hCoV-19/South Africa/KRISP-K002520/2020|EPI ISL 535403|B.1.1.206|South Africa|2020-08-07	Africa|hCoV-19/South Africa/LR00150/2020|EPI ISL 514418|B.1.1.52|South Africa|2020-07-24	0.0002774129	Africa
Africa|hCoV-19/South Africa/KRISP-K002526/2020|EPI ISL 535404|B.1.1|South Africa|2020-08-07	Africa|hCoV-19/South Africa/LR00150/2020|EPI ISL 514418|B.1.1.52|South Africa|2020-07-24	0.0003467720	Africa
Africa|hCoV-19/South Africa/KRISP-K002532/2020|EPI ISL 535405|B.1.1|South Africa|2020-07-30	Africa|hCoV-19/South Africa/LR00150/2020|EPI ISL 514418|B.1.1.52|South Africa|2020-07-24	0.0002427253	Africa
Africa|hCoV-19/South Africa/KRISP-K002533/2020|EPI ISL 535406|B.1.1|South Africa|2020-07-30	Africa|hCoV-19/South Africa/LR00150/2020|EPI ISL 514418|B.1.1.52|South Africa|2020-07-24	0.0002427253	Africa
Africa|hCoV-19/South Africa/KRISP-K002534/2020|EPI ISL 535407|B.1.1.206|South Africa|2020-07-30	Africa|hCoV-19/South Africa/LR00150/2020|EPI ISL 514418|B.1.1.52|South Africa|2020-07-24	0.0002495608	Africa
Africa|hCoV-19/South Africa/KRISP-K002535/2020|EPI ISL 535408|B.1.1|South Africa|2020-07-30	Africa|hCoV-19/South Africa/LR00150/2020|EPI ISL 514418|B.1.1.52|South Africa|2020-07-24	0.0002773884	Africa
Africa|hCoV-19/South Africa/KRISP-K002536/2020|EPI ISL 535409|C.1|South Africa|2020-07-30	Africa|hCoV-19/South Africa/LR00150/2020|EPI ISL 514418|B.1.1.52|South Africa|2020-07-24	0.0004940072	Africa
Africa|hCoV-19/South Africa/KRISP-K002537/2020|EPI ISL 535410|B.1.1.206|South Africa|2020-07-30	Africa|hCoV-19/South Africa/LR00150/2020|EPI ISL 514418|B.1.1.52|South Africa|2020-07-24	0.0003121037	Africa
Africa|hCoV-19/South Africa/KRISP-K002541/2020|EPI ISL 535411|B.1.1.57|South Africa|2020-07-30	Africa|hCoV-19/South Africa/LR00150/2020|EPI ISL 514418|B.1.1.52|South Africa|2020-07-24	0.0003947710	Africa
Africa|hCoV-19/South Africa/KRISP-K002542/2020|EPI ISL 535412|B.1.1.206|South Africa|2020-07-30	Africa|hCoV-19/South Africa/LR00150/2020|EPI ISL 514418|B.1.1.52|South Africa|2020-07-24	0.0003120680	Africa
Africa|hCoV-19/South Africa/KRISP-K002543/2020|EPI ISL 535413|C.1|South Africa|2020-07-30	Africa|hCoV-19/South Africa/LR00150/2020|EPI ISL 514418|B.1.1.52|South Africa|2020-07-24	0.0004508334	Africa
Africa|hCoV-19/South Africa/KRISP-K002544/2020|EPI ISL 535414|B.1.1.206|South Africa|2020-07-30	Africa|hCoV-19/South Africa/LR00150/2020|EPI ISL 514418|B.1.1.52|South Africa|2020-07-24	0.0002774128	Africa
Africa|hCoV-19/South Africa/KRISP-K002545/2020|EPI ISL 535415|B.1.1.254|South Africa|2020-07-30	Africa|hCoV-19/South Africa/LR00150/2020|EPI ISL 514418|B.1.1.52|South Africa|2020-07-24	0.0003467493	Africa
Africa|hCoV-19/South Africa/KRISP-K002546/2020|EPI ISL 535416|B.1.1|South Africa|2020-07-30	Africa|hCoV-19/South Africa/LR00150/2020|EPI ISL 514418|B.1.1.52|South Africa|2020-07-24	0.0003467564	Africa
Africa|hCoV-19/South Africa/KRISP-K002547/2020|EPI ISL 535417|C.1|South Africa|2020-07-30	Africa|hCoV-19/South Africa/LR00150/2020|EPI ISL 514418|B.1.1.52|South Africa|2020-07-24	0.0004161352	Africa
Africa|hCoV-19/South Africa/KRISP-K002548/2020|EPI ISL 535418|B.1.1|South Africa|2020-07-30	Africa|hCoV-19/South Africa/LR00150/2020|EPI ISL 514418|B.1.1.52|South Africa|2020-07-24	0.0004527470	Africa
Africa|hCoV-19/South Africa/KRISP-K002550/2020|EPI ISL 535420|B.1.1.206|South Africa|2020-07-29	Africa|hCoV-19/South Africa/LR00150/2020|EPI ISL 514418|B.1.1.52|South Africa|2020-07-24	0.0002080272	Africa
Africa|hCoV-19/South Africa/KRISP-K002552/2020|EPI ISL 535421|B.1.1.206|South Africa|2020-07-30	Africa|hCoV-19/South Africa/LR00150/2020|EPI ISL 514418|B.1.1.52|South Africa|2020-07-24	0.0002427034	Africa
Africa|hCoV-19/South Africa/KRISP-K002553/2020|EPI ISL 535422|C.1|South Africa|2020-07-29	Africa|hCoV-19/South Africa/LR00150/2020|EPI ISL 514418|B.1.1.52|South Africa|2020-07-24	0.0004855330	Africa
Africa|hCoV-19/South Africa/KRISP-K002554/2020|EPI ISL 535423|B.1.1.273|South Africa|2020-07-30	Africa|hCoV-19/South Africa/LR00150/2020|EPI ISL 514418|B.1.1.52|South Africa|2020-07-24	0.0003893694	Africa
Africa|hCoV-19/South Africa/KRISP-K002555/2020|EPI ISL 535424|B.1.1.57|South Africa|2020-07-30	Africa|hCoV-19/South Africa/LR00150/2020|EPI ISL 514418|B.1.1.52|South Africa|2020-07-24	0.0003480353	Africa
Africa|hCoV-19/South Africa/KRISP-K002556/2020|EPI ISL 535425|B.1.1.273|South Africa|2020-07-29	Africa|hCoV-19/South Africa/LR00150/2020|EPI ISL 514418|B.1.1.52|South Africa|2020-07-24	0.0002427035	Africa
Africa|hCoV-19/South Africa/KRISP-K002558/2020|EPI ISL 535426|B.1.1.273|South Africa|2020-07-30	Africa|hCoV-19/South Africa/LR00150/2020|EPI ISL 514418|B.1.1.52|South Africa|2020-07-24	0.0003814586	Africa
Africa|hCoV-19/South Africa/KRISP-K002559/2020|EPI ISL 535427|B.1.1.206|South Africa|2020-07-29	Africa|hCoV-19/South Africa/LR00150/2020|EPI ISL 514418|B.1.1.52|South Africa|2020-07-24	0.0002774004	Africa
Africa|hCoV-19/South Africa/KRISP-K002560/2020|EPI ISL 535428|B.1.1.206|South Africa|2020-07-31	Africa|hCoV-19/South Africa/LR00150/2020|EPI ISL 514418|B.1.1.52|South Africa|2020-07-24	0.0001733566	Africa
Africa|hCoV-19/South Africa/KRISP-K002561/2020|EPI ISL 535429|C.1|South Africa|2020-07-30	Africa|hCoV-19/South Africa/LR00150/2020|EPI ISL 514418|B.1.1.52|South Africa|2020-07-24	0.0005249706	Africa
Africa|hCoV-19/South Africa/KRISP-K002562/2020|EPI ISL 535430|H.1|South Africa|2020-07-30	Africa|hCoV-19/South Africa/LR00150/2020|EPI ISL 514418|B.1.1.52|South Africa|2020-07-24	0.0003814758	Africa
Africa|hCoV-19/South Africa/KRISP-K002563/2020|EPI ISL 535431|H.1|South Africa|2020-07-30	Africa|hCoV-19/South Africa/LR00150/2020|EPI ISL 514418|B.1.1.52|South Africa|2020-07-24	0.0003814493	Africa
Africa|hCoV-19/South Africa/KRISP-K002566/2020|EPI ISL 535432|C.1|South Africa|2020-07-29	Africa|hCoV-19/South Africa/LR00150/2020|EPI ISL 514418|B.1.1.52|South Africa|2020-07-24	0.0005239071	Africa
Africa|hCoV-19/South Africa/KRISP-K002567/2020|EPI ISL 535433|B.1.1|South Africa|2020-07-29	Africa|hCoV-19/South Africa/LR00150/2020|EPI ISL 514418|B.1.1.52|South Africa|2020-07-24	0.0003120743	Africa
Africa|hCoV-19/South Africa/KRISP-K002568/2020|EPI ISL 535434|B.1.1|South Africa|2020-07-29	Africa|hCoV-19/South Africa/LR00150/2020|EPI ISL 514418|B.1.1.52|South Africa|2020-07-24	0.0003467649	Africa
Africa|hCoV-19/South Africa/KRISP-K002570/2020|EPI ISL 535436|B.1.5.19|South Africa|2020-07-29	Africa|hCoV-19/South Africa/LR00150/2020|EPI ISL 514418|B.1.1.52|South Africa|2020-07-24	0.0006590679	Africa
Africa|hCoV-19/South Africa/KRISP-K002571/2020|EPI ISL 535437|B.1.1.206|South Africa|2020-07-30	Africa|hCoV-19/South Africa/LR00150/2020|EPI ISL 514418|B.1.1.52|South Africa|2020-07-24	0.0001809305	Africa
Africa|hCoV-19/South Africa/KRISP-K002572/2020|EPI ISL 535438|B.1.1.206|South Africa|2020-07-30	Africa|hCoV-19/South Africa/LR00150/2020|EPI ISL 514418|B.1.1.52|South Africa|2020-07-24	0.0002427034	Africa
Africa|hCoV-19/South Africa/KRISP-K002573/2020|EPI ISL 535439|B.1.1|South Africa|2020-07-29	Africa|hCoV-19/South Africa/LR00150/2020|EPI ISL 514418|B.1.1.52|South Africa|2020-07-24	0.0003120679	Africa
Africa|hCoV-19/South Africa/KRISP-K002574/2020|EPI ISL 535440|H.1|South Africa|2020-07-31	Africa|hCoV-19/South Africa/LR00150/2020|EPI ISL 514418|B.1.1.52|South Africa|2020-07-24	0.0003467805	Africa
Africa|hCoV-19/South Africa/KRISP-K002576/2020|EPI ISL 535441|H.1|South Africa|2020-07-28	Africa|hCoV-19/South Africa/LR00150/2020|EPI ISL 514418|B.1.1.52|South Africa|2020-07-24	0.0002773879	Africa
Africa|hCoV-19/South Africa/KRISP-K002577/2020|EPI ISL 535442|H.1|South Africa|2020-07-31	Africa|hCoV-19/South Africa/LR00150/2020|EPI ISL 514418|B.1.1.52|South Africa|2020-07-24	0.0003814836	Africa
Africa|hCoV-19/South Africa/KRISP-K002578/2020|EPI ISL 535443|H.1|South Africa|2020-07-31	Africa|hCoV-19/South Africa/LR00150/2020|EPI ISL 514418|B.1.1.52|South Africa|2020-07-24	0.0002427093	Africa
Africa|hCoV-19/South Africa/KRISP-K002579/2020|EPI ISL 535444|B.1.1.117|South Africa|2020-07-29	Africa|hCoV-19/South Africa/LR00150/2020|EPI ISL 514418|B.1.1.52|South Africa|2020-07-24	0.0002773936	Africa
Africa|hCoV-19/South Africa/KRISP-K002580/2020|EPI ISL 535445|C.9|South Africa|2020-07-30	Africa|hCoV-19/South Africa/LR00150/2020|EPI ISL 514418|B.1.1.52|South Africa|2020-07-24	0.0006590976	Africa
Africa|hCoV-19/South Africa/KRISP-K002581/2020|EPI ISL 535446|B.1.1.273|South Africa|2020-07-31	Africa|hCoV-19/South Africa/LR00150/2020|EPI ISL 514418|B.1.1.52|South Africa|2020-07-24	0.0004161352	Africa
Africa|hCoV-19/South Africa/KRISP-K002582/2020|EPI ISL 535447|B.1.1|South Africa|2020-07-31	Africa|hCoV-19/South Africa/LR00150/2020|EPI ISL 514418|B.1.1.52|South Africa|2020-07-24	0.0003814400	Africa
Africa|hCoV-19/South Africa/KRISP-K002583/2020|EPI ISL 535448|B.1.1.273|South Africa|2020-08-01	Africa|hCoV-19/South Africa/LR00150/2020|EPI ISL 514418|B.1.1.52|South Africa|2020-07-24	0.0004161165	Africa
Africa|hCoV-19/South Africa/KRISP-K002584/2020|EPI ISL 535449|B.1.1.1|South Africa|2020-08-01	Africa|hCoV-19/South Africa/LR00150/2020|EPI ISL 514418|B.1.1.52|South Africa|2020-07-24	0.0005896125	Africa
Africa|hCoV-19/South Africa/KRISP-K002585/2020|EPI ISL 535450|B.1.1.206|South Africa|2020-07-31	Africa|hCoV-19/South Africa/LR00150/2020|EPI ISL 514418|B.1.1.52|South Africa|2020-07-24	0.0003120603	Africa
Africa|hCoV-19/South Africa/KRISP-K002586/2020|EPI ISL 535451|H.1|South Africa|2020-08-01	Africa|hCoV-19/South Africa/LR00150/2020|EPI ISL 514418|B.1.1.52|South Africa|2020-07-24	0.0003467805	Africa
Africa|hCoV-19/South Africa/KRISP-K002587/2020|EPI ISL 535452|H.1|South Africa|2020-07-29	Africa|hCoV-19/South Africa/LR00150/2020|EPI ISL 514418|B.1.1.52|South Africa|2020-07-24	0.0003120679	Africa
Africa|hCoV-19/South Africa/KRISP-K002590/2020|EPI ISL 535455|H.1|South Africa|2020-07-31	Africa|hCoV-19/South Africa/LR00150/2020|EPI ISL 514418|B.1.1.52|South Africa|2020-07-24	0.0002773879	Africa
Africa|hCoV-19/South Africa/KRISP-K002591/2020|EPI ISL 535456|B.1.5.31|South Africa|2020-07-28	Africa|hCoV-19/South Africa/LR00150/2020|EPI ISL 514418|B.1.1.52|South Africa|2020-07-24	0.0006243391	Africa
Africa|hCoV-19/South Africa/KRISP-K002592/2020|EPI ISL 535457|B.1.1.206|South Africa|2020-07-30	Africa|hCoV-19/South Africa/LR00150/2020|EPI ISL 514418|B.1.1.52|South Africa|2020-07-24	0.0002080272	Africa
Africa|hCoV-19/South Africa/KRISP-K002594/2020|EPI ISL 535459|B.1.1.62|South Africa|2020-07-28	Africa|hCoV-19/South Africa/LR00150/2020|EPI ISL 514418|B.1.1.52|South Africa|2020-07-24	0.0003814836	Africa
Africa|hCoV-19/South Africa/KRISP-K002595/2020|EPI ISL 535460|B.1.1.62|South Africa|2020-07-29	Africa|hCoV-19/South Africa/LR00150/2020|EPI ISL 514418|B.1.1.52|South Africa|2020-07-24	0.0003814664	Africa
Africa|hCoV-19/South Africa/KRISP-K002596/2020|EPI ISL 535461|B.1.1|South Africa|2020-07-29	Africa|hCoV-19/South Africa/LR00150/2020|EPI ISL 514418|B.1.1.52|South Africa|2020-07-24	0.0002427035	Africa
Africa|hCoV-19/South Africa/KRISP-K002597/2020|EPI ISL 535462|B.1.1.206|South Africa|2020-07-31	Africa|hCoV-19/South Africa/LR00150/2020|EPI ISL 514418|B.1.1.52|South Africa|2020-07-24	0.0003120819	Africa
Africa|hCoV-19/South Africa/KRISP-K002598/2020|EPI ISL 535463|H.1|South Africa|2020-07-30	Africa|hCoV-19/South Africa/LR00150/2020|EPI ISL 514418|B.1.1.52|South Africa|2020-07-24	0.0003120679	Africa
Africa|hCoV-19/South Africa/KRISP-K002600/2020|EPI ISL 535464|B.1.1.34|South Africa|2020-07-31	Africa|hCoV-19/South Africa/LR00150/2020|EPI ISL 514418|B.1.1.52|South Africa|2020-07-24	0.0003122583	Africa
Africa|hCoV-19/South Africa/KRISP-K002601/2020|EPI ISL 535465|B.1.1|South Africa|2020-07-30	Africa|hCoV-19/South Africa/LR00150/2020|EPI ISL 514418|B.1.1.52|South Africa|2020-07-24	0.0003120743	Africa
Africa|hCoV-19/South Africa/KRISP-K002602/2020|EPI ISL 535466|H.1|South Africa|2020-07-31	Africa|hCoV-19/South Africa/LR00150/2020|EPI ISL 514418|B.1.1.52|South Africa|2020-07-24	0.0004855885	Africa
Africa|hCoV-19/South Africa/KRISP-K002603/2020|EPI ISL 535467|B.1.1|South Africa|2020-07-30	Africa|hCoV-19/South Africa/LR00150/2020|EPI ISL 514418|B.1.1.52|South Africa|2020-07-24	0.0002442871	Africa
Africa|hCoV-19/South Africa/KRISP-K002604/2020|EPI ISL 535468|H.1|South Africa|2020-07-31	Africa|hCoV-19/South Africa/LR00150/2020|EPI ISL 514418|B.1.1.52|South Africa|2020-07-24	0.0003814493	Africa
Africa|hCoV-19/South Africa/KRISP-K002605/2020|EPI ISL 535469|B.1.1.206|South Africa|2020-07-30	Africa|hCoV-19/South Africa/LR00150/2020|EPI ISL 514418|B.1.1.52|South Africa|2020-07-24	0.0002773946	Africa
Africa|hCoV-19/South Africa/KRISP-K002606/2020|EPI ISL 535470|H.1|South Africa|2020-07-31	Africa|hCoV-19/South Africa/LR00150/2020|EPI ISL 514418|B.1.1.52|South Africa|2020-07-24	0.0003120679	Africa
Africa|hCoV-19/South Africa/KRISP-K002607/2020|EPI ISL 535471|H.1|South Africa|2020-07-30	Africa|hCoV-19/South Africa/LR00150/2020|EPI ISL 514418|B.1.1.52|South Africa|2020-07-24	0.0003120819	Africa
Africa|hCoV-19/South Africa/KRISP-K002608/2020|EPI ISL 535472|B.1.5.31|South Africa|2020-08-01	Africa|hCoV-19/South Africa/LR00150/2020|EPI ISL 514418|B.1.1.52|South Africa|2020-07-24	0.0005549835	Africa
Africa|hCoV-19/South Africa/KRISP-K002609/2020|EPI ISL 535473|B.1.5.16|South Africa|2020-07-30	Africa|hCoV-19/South Africa/LR00150/2020|EPI ISL 514418|B.1.1.52|South Africa|2020-07-24	0.0006938015	Africa
Africa|hCoV-19/South Africa/KRISP-K002611/2020|EPI ISL 535475|B.1|South Africa|2020-07-29	Africa|hCoV-19/South Africa/LR00150/2020|EPI ISL 514418|B.1.1.52|South Africa|2020-07-24	0.0006243695	Africa
Africa|hCoV-19/South Africa/KRISP-K002612/2020|EPI ISL 535476|C.1|South Africa|2020-07-23	Africa|hCoV-19/South Africa/LR00150/2020|EPI ISL 514418|B.1.1.52|South Africa|2020-07-24	0.0004508225	Africa
Africa|hCoV-19/South Africa/KRISP-K002613/2020|EPI ISL 535477|B.1.5.31|South Africa|2020-07-28	Africa|hCoV-19/South Africa/LR00150/2020|EPI ISL 514418|B.1.1.52|South Africa|2020-07-24	0.0006591137	Africa
Africa|hCoV-19/South Africa/KRISP-K002614/2020|EPI ISL 535478|B.1.5|South Africa|2020-07-30	Africa|hCoV-19/South Africa/LR00150/2020|EPI ISL 514418|B.1.1.52|South Africa|2020-07-24	0.0003469381	Africa
Africa|hCoV-19/South Africa/KRISP-K002615/2020|EPI ISL 535479|B.1.1.206|South Africa|2020-07-31	Africa|hCoV-19/South Africa/LR00150/2020|EPI ISL 514418|B.1.1.52|South Africa|2020-07-24	0.0002775350	Africa
Africa|hCoV-19/South Africa/KRISP-K002616/2020|EPI ISL 535480|B.1.1.56|South Africa|2020-08-01	Africa|hCoV-19/South Africa/LR00150/2020|EPI ISL 514418|B.1.1.52|South Africa|2020-07-24	0.0004161437	Africa
Africa|hCoV-19/South Africa/KRISP-K002617/2020|EPI ISL 535481|C.1|South Africa|2020-07-29	Africa|hCoV-19/South Africa/LR00150/2020|EPI ISL 514418|B.1.1.52|South Africa|2020-07-24	0.0005549065	Africa
Africa|hCoV-19/South Africa/KRISP-K002618/2020|EPI ISL 535482|B.1.1.273|South Africa|2020-07-29	Africa|hCoV-19/South Africa/LR00150/2020|EPI ISL 514418|B.1.1.52|South Africa|2020-07-24	0.0004285521	Africa
Africa|hCoV-19/South Africa/KRISP-K002619/2020|EPI ISL 535483|B.1.1.273|South Africa|2020-07-31	Africa|hCoV-19/South Africa/LR00150/2020|EPI ISL 514418|B.1.1.52|South Africa|2020-07-24	0.0003814411	Africa
Africa|hCoV-19/South Africa/KRISP-K002621/2020|EPI ISL 535484|B.1.1.206|South Africa|2020-07-30	Africa|hCoV-19/South Africa/LR00150/2020|EPI ISL 514418|B.1.1.52|South Africa|2020-07-24	0.0002774071	Africa
Africa|hCoV-19/South Africa/KRISP-K002622/2020|EPI ISL 535485|H.1|South Africa|2020-07-31	Africa|hCoV-19/South Africa/LR00150/2020|EPI ISL 514418|B.1.1.52|South Africa|2020-07-24	0.0003814757	Africa
Africa|hCoV-19/South Africa/KRISP-K002623/2020|EPI ISL 535486|B.1|South Africa|2020-08-01	Africa|hCoV-19/South Africa/LR00150/2020|EPI ISL 514418|B.1.1.52|South Africa|2020-07-24	0.0005202862	Africa
Africa|hCoV-19/South Africa/KRISP-K002624/2020|EPI ISL 535487|B.1.1.206|South Africa|2020-08-01	Africa|hCoV-19/South Africa/LR00150/2020|EPI ISL 514418|B.1.1.52|South Africa|2020-07-24	0.0003814915	Africa
Africa|hCoV-19/South Africa/KRISP-K002625/2020|EPI ISL 535488|B.1.1|South Africa|2020-07-29	Africa|hCoV-19/South Africa/LR00150/2020|EPI ISL 514418|B.1.1.52|South Africa|2020-07-24	0.0003467564	Africa
Africa|hCoV-19/South Africa/KRISP-K002626/2020|EPI ISL 535496|H.1|South Africa|2020-08-01	Africa|hCoV-19/South Africa/LR00150/2020|EPI ISL 514418|B.1.1.52|South Africa|2020-07-24	0.0003120755	Africa
Africa|hCoV-19/South Africa/KRISP-K002628/2020|EPI ISL 535498|H.1|South Africa|2020-07-27	Africa|hCoV-19/South Africa/LR00150/2020|EPI ISL 514418|B.1.1.52|South Africa|2020-07-24	0.0003814493	Africa
Africa|hCoV-19/South Africa/KRISP-K002629/2020|EPI ISL 535499|C.9|South Africa|2020-07-31	Africa|hCoV-19/South Africa/LR00150/2020|EPI ISL 514418|B.1.1.52|South Africa|2020-07-24	0.0005910473	Africa
Africa|hCoV-19/South Africa/KRISP-K002630/2020|EPI ISL 535500|H.1|South Africa|2020-07-31	Africa|hCoV-19/South Africa/LR00150/2020|EPI ISL 514418|B.1.1.52|South Africa|2020-07-24	0.0003814837	Africa
Africa|hCoV-19/South Africa/KRISP-K002631/2020|EPI ISL 535501|H.1|South Africa|2020-08-02	Africa|hCoV-19/South Africa/LR00150/2020|EPI ISL 514418|B.1.1.52|South Africa|2020-07-24	0.0003814586	Africa
Africa|hCoV-19/South Africa/KRISP-K002632/2020|EPI ISL 535502|B.1.1.62|South Africa|2020-07-31	Africa|hCoV-19/South Africa/LR00150/2020|EPI ISL 514418|B.1.1.52|South Africa|2020-07-24	0.0003814664	Africa
Africa|hCoV-19/South Africa/KRISP-K002633/2020|EPI ISL 535503|B.1.1.206|South Africa|2020-08-03	Africa|hCoV-19/South Africa/LR00150/2020|EPI ISL 514418|B.1.1.52|South Africa|2020-07-24	0.0002427143	Africa
Africa|hCoV-19/South Africa/KRISP-K002634/2020|EPI ISL 535504|B.1.1.273|South Africa|2020-08-03	Africa|hCoV-19/South Africa/LR00150/2020|EPI ISL 514418|B.1.1.52|South Africa|2020-07-24	0.0004161352	Africa
Africa|hCoV-19/South Africa/KRISP-K002635/2020|EPI ISL 535505|B.1.1.40|South Africa|2020-08-04	Africa|hCoV-19/South Africa/LR00150/2020|EPI ISL 514418|B.1.1.52|South Africa|2020-07-24	0.0004161352	Africa
Africa|hCoV-19/South Africa/KRISP-K002636/2020|EPI ISL 535506|C.1|South Africa|2020-08-02	Africa|hCoV-19/South Africa/LR00150/2020|EPI ISL 514418|B.1.1.52|South Africa|2020-07-24	0.0005202482	Africa
Africa|hCoV-19/South Africa/KRISP-K002637/2020|EPI ISL 535507|B.1.1.206|South Africa|2020-08-02	Africa|hCoV-19/South Africa/LR00150/2020|EPI ISL 514418|B.1.1.52|South Africa|2020-07-24	0.0001742360	Africa
Africa|hCoV-19/South Africa/KRISP-K002638/2020|EPI ISL 535508|B.1.1.206|South Africa|2020-08-04	Africa|hCoV-19/South Africa/LR00150/2020|EPI ISL 514418|B.1.1.52|South Africa|2020-07-24	0.0001733524	Africa
Africa|hCoV-19/South Africa/KRISP-K002639/2020|EPI ISL 535509|B.1.1.34|South Africa|2020-08-03	Africa|hCoV-19/South Africa/LR00150/2020|EPI ISL 514418|B.1.1.52|South Africa|2020-07-24	0.0003467565	Africa
Africa|hCoV-19/South Africa/KRISP-K002640/2020|EPI ISL 535510|B.1.1.206|South Africa|2020-08-04	Africa|hCoV-19/South Africa/LR00150/2020|EPI ISL 514418|B.1.1.52|South Africa|2020-07-24	0.0002427035	Africa
Africa|hCoV-19/South Africa/KRISP-K002641/2020|EPI ISL 535511|B.1.1.34|South Africa|2020-08-02	Africa|hCoV-19/South Africa/LR00150/2020|EPI ISL 514418|B.1.1.52|South Africa|2020-07-24	0.0003814401	Africa
Africa|hCoV-19/South Africa/KRISP-K002642/2020|EPI ISL 535512|B.1.1.273|South Africa|2020-08-02	Africa|hCoV-19/South Africa/LR00150/2020|EPI ISL 514418|B.1.1.52|South Africa|2020-07-24	0.0004161165	Africa
Africa|hCoV-19/South Africa/KRISP-K002643/2020|EPI ISL 535513|B.1.1.206|South Africa|2020-08-01	Africa|hCoV-19/South Africa/LR00150/2020|EPI ISL 514418|B.1.1.52|South Africa|2020-07-24	0.0002080272	Africa
Africa|hCoV-19/South Africa/KRISP-K002644/2020|EPI ISL 535514|B.1.1.206|South Africa|2020-08-02	Africa|hCoV-19/South Africa/LR00150/2020|EPI ISL 514418|B.1.1.52|South Africa|2020-07-24	0.0002427203	Africa
Africa|hCoV-19/South Africa/KRISP-K002645/2020|EPI ISL 535515|H.1|South Africa|2020-08-01	Africa|hCoV-19/South Africa/LR00150/2020|EPI ISL 514418|B.1.1.52|South Africa|2020-07-24	0.0003120679	Africa
Africa|hCoV-19/South Africa/KRISP-K002646/2020|EPI ISL 535516|B.1.1.34|South Africa|2020-08-03	Africa|hCoV-19/South Africa/LR00150/2020|EPI ISL 514418|B.1.1.52|South Africa|2020-07-24	0.0003814572	Africa
Africa|hCoV-19/South Africa/KRISP-K002647/2020|EPI ISL 535517|B.1.1.206|South Africa|2020-08-04	Africa|hCoV-19/South Africa/LR00150/2020|EPI ISL 514418|B.1.1.52|South Africa|2020-07-24	0.0001808435	Africa
Africa|hCoV-19/South Africa/KRISP-K002648/2020|EPI ISL 535518|B.1.1.206|South Africa|2020-08-04	Africa|hCoV-19/South Africa/LR00150/2020|EPI ISL 514418|B.1.1.52|South Africa|2020-07-24	0.0002427033	Africa
Africa|hCoV-19/South Africa/KRISP-K002649/2020|EPI ISL 535519|B.1.1.34|South Africa|2020-08-02	Africa|hCoV-19/South Africa/LR00150/2020|EPI ISL 514418|B.1.1.52|South Africa|2020-07-24	0.0004161251	Africa
Africa|hCoV-19/South Africa/KRISP-K002650/2020|EPI ISL 535520|H.1|South Africa|2020-08-03	Africa|hCoV-19/South Africa/LR00150/2020|EPI ISL 514418|B.1.1.52|South Africa|2020-07-24	0.0004508740	Africa
Africa|hCoV-19/South Africa/KRISP-K002651/2020|EPI ISL 535521|B.1.1.206|South Africa|2020-08-04	Africa|hCoV-19/South Africa/LR00150/2020|EPI ISL 514418|B.1.1.52|South Africa|2020-07-24	0.0002144830	Africa
Africa|hCoV-19/South Africa/KRISP-K002653/2020|EPI ISL 535522|B.1.1|South Africa|2020-08-02	Africa|hCoV-19/South Africa/LR00150/2020|EPI ISL 514418|B.1.1.52|South Africa|2020-07-24	0.0002774678	Africa
Africa|hCoV-19/South Africa/KRISP-K002655/2020|EPI ISL 535523|C.9|South Africa|2020-08-03	Africa|hCoV-19/South Africa/LR00150/2020|EPI ISL 514418|B.1.1.52|South Africa|2020-07-24	0.0005202248	Africa
Africa|hCoV-19/South Africa/KRISP-K002657/2020|EPI ISL 535525|B.1.1.1|South Africa|2020-08-03	Africa|hCoV-19/South Africa/LR00150/2020|EPI ISL 514418|B.1.1.52|South Africa|2020-07-24	0.0003550453	Africa
Africa|hCoV-19/South Africa/KRISP-K002658/2020|EPI ISL 535526|B.1.1.56|South Africa|2020-08-03	Africa|hCoV-19/South Africa/LR00150/2020|EPI ISL 514418|B.1.1.52|South Africa|2020-07-24	0.0004161435	Africa
Africa|hCoV-19/South Africa/KRISP-K002659/2020|EPI ISL 535527|C.9|South Africa|2020-08-03	Africa|hCoV-19/South Africa/LR00150/2020|EPI ISL 514418|B.1.1.52|South Africa|2020-07-24	0.0004864726	Africa
Africa|hCoV-19/South Africa/KRISP-K002660/2020|EPI ISL 535528|B.1.1.316|South Africa|2020-08-03	Africa|hCoV-19/South Africa/LR00150/2020|EPI ISL 514418|B.1.1.52|South Africa|2020-07-24	0.0003572635	Africa
Africa|hCoV-19/South Africa/KRISP-K002661/2020|EPI ISL 535529|C.9|South Africa|2020-08-03	Africa|hCoV-19/South Africa/LR00150/2020|EPI ISL 514418|B.1.1.52|South Africa|2020-07-24	0.0005549317	Africa
Africa|hCoV-19/South Africa/KRISP-K002664/2020|EPI ISL 535530|B.1.5|South Africa|2020-08-02	Africa|hCoV-19/South Africa/LR00150/2020|EPI ISL 514418|B.1.1.52|South Africa|2020-07-24	0.0004888286	Africa
Africa|hCoV-19/South Africa/KRISP-K002665/2020|EPI ISL 535531|C.1|South Africa|2020-08-03	Africa|hCoV-19/South Africa/LR00150/2020|EPI ISL 514418|B.1.1.52|South Africa|2020-07-24	0.0004508432	Africa
Africa|hCoV-19/South Africa/KRISP-K002666/2020|EPI ISL 535532|B.1.1.206|South Africa|2020-08-01	Africa|hCoV-19/South Africa/LR00150/2020|EPI ISL 514418|B.1.1.52|South Africa|2020-07-24	0.0001386790	Africa
Africa|hCoV-19/South Africa/KRISP-K002667/2020|EPI ISL 535533|B.1.1|South Africa|2020-08-04	Africa|hCoV-19/South Africa/LR00150/2020|EPI ISL 514418|B.1.1.52|South Africa|2020-07-24	0.0002428634	Africa
Africa|hCoV-19/South Africa/KRISP-K002669/2020|EPI ISL 535535|B.1.1.206|South Africa|2020-08-03	Africa|hCoV-19/South Africa/LR00150/2020|EPI ISL 514418|B.1.1.52|South Africa|2020-07-24	0.0002175115	Africa
Africa|hCoV-19/South Africa/KRISP-K002670/2020|EPI ISL 535536|B.1.1.206|South Africa|2020-08-02	Africa|hCoV-19/South Africa/LR00150/2020|EPI ISL 514418|B.1.1.52|South Africa|2020-07-24	0.0004508514	Africa
Africa|hCoV-19/South Africa/KRISP-K002671/2020|EPI ISL 535537|B.1|South Africa|2020-08-02	Africa|hCoV-19/South Africa/LR00150/2020|EPI ISL 514418|B.1.1.52|South Africa|2020-07-24	0.0005202863	Africa
Africa|hCoV-19/South Africa/KRISP-K002672/2020|EPI ISL 535538|B.1.1.206|South Africa|2020-08-03	Africa|hCoV-19/South Africa/LR00150/2020|EPI ISL 514418|B.1.1.52|South Africa|2020-07-24	0.0002536377	Africa
Africa|hCoV-19/South Africa/KRISP-K002673/2020|EPI ISL 535539|B.1.1.254|South Africa|2020-08-01	Africa|hCoV-19/South Africa/LR00150/2020|EPI ISL 514418|B.1.1.52|South Africa|2020-07-24	0.0003467649	Africa
Africa|hCoV-19/South Africa/KRISP-K002675/2020|EPI ISL 535540|C.9|South Africa|2020-08-03	Africa|hCoV-19/South Africa/LR00150/2020|EPI ISL 514418|B.1.1.52|South Africa|2020-07-24	0.0005559919	Africa
Africa|hCoV-19/South Africa/KRISP-K002676/2020|EPI ISL 535541|C.1|South Africa|2020-08-02	Africa|hCoV-19/South Africa/LR00150/2020|EPI ISL 514418|B.1.1.52|South Africa|2020-07-24	0.0005202013	Africa
Africa|hCoV-19/South Africa/KRISP-K002678/2020|EPI ISL 535542|B.1.1.254|South Africa|2020-08-03	Africa|hCoV-19/South Africa/LR00150/2020|EPI ISL 514418|B.1.1.52|South Africa|2020-07-24	0.0003814507	Africa
Africa|hCoV-19/South Africa/KRISP-K002679/2020|EPI ISL 535543|B.1.1.273|South Africa|2020-08-02	Africa|hCoV-19/South Africa/LR00150/2020|EPI ISL 514418|B.1.1.52|South Africa|2020-07-24	0.0004855231	Africa
Africa|hCoV-19/South Africa/KRISP-K002680/2020|EPI ISL 535544|B.1.1|South Africa|2020-08-03	Africa|hCoV-19/South Africa/LR00150/2020|EPI ISL 514418|B.1.1.52|South Africa|2020-07-24	0.0005896922	Africa
Africa|hCoV-19/South Africa/KRISP-K002681/2020|EPI ISL 535545|B.1.1.254|South Africa|2020-08-01	Africa|hCoV-19/South Africa/LR00150/2020|EPI ISL 514418|B.1.1.52|South Africa|2020-07-24	0.0004508630	Africa
Africa|hCoV-19/South Africa/KRISP-K002682/2020|EPI ISL 535546|B.1.1.206|South Africa|2020-08-01	Africa|hCoV-19/South Africa/LR00150/2020|EPI ISL 514418|B.1.1.52|South Africa|2020-07-24	0.0002080272	Africa
Africa|hCoV-19/South Africa/KRISP-K002685/2020|EPI ISL 535548|B.1.1|South Africa|2020-08-02	Africa|hCoV-19/South Africa/LR00150/2020|EPI ISL 514418|B.1.1.52|South Africa|2020-07-24	0.0002101293	Africa
Africa|hCoV-19/South Africa/KRISP-K002686/2020|EPI ISL 535549|B.1.1.273|South Africa|2020-08-04	Africa|hCoV-19/South Africa/LR00150/2020|EPI ISL 514418|B.1.1.52|South Africa|2020-07-24	0.0003162113	Africa
Africa|hCoV-19/South Africa/KRISP-K002687/2020|EPI ISL 535550|B.1.1|South Africa|2020-08-03	Africa|hCoV-19/South Africa/LR00150/2020|EPI ISL 514418|B.1.1.52|South Africa|2020-07-24	0.0001748433	Africa
Africa|hCoV-19/South Africa/KRISP-K002688/2020|EPI ISL 535551|B.1.1|South Africa|2020-08-03	Africa|hCoV-19/South Africa/LR00150/2020|EPI ISL 514418|B.1.1.52|South Africa|2020-07-24	0.0003815464	Africa
Africa|hCoV-19/South Africa/KRISP-K002690/2020|EPI ISL 535552|B.1.1.273|South Africa|2020-07-27	Africa|hCoV-19/South Africa/LR00150/2020|EPI ISL 514418|B.1.1.52|South Africa|2020-07-24	0.0006243369	Africa
Africa|hCoV-19/South Africa/KRISP-K002691/2020|EPI ISL 535553|B.1.1.206|South Africa|2020-07-27	Africa|hCoV-19/South Africa/LR00150/2020|EPI ISL 514418|B.1.1.52|South Africa|2020-07-24	0.0002427203	Africa
Africa|hCoV-19/South Africa/KRISP-K002692/2020|EPI ISL 535554|B.1.1.206|South Africa|2020-07-27	Africa|hCoV-19/South Africa/LR00150/2020|EPI ISL 514418|B.1.1.52|South Africa|2020-07-24	0.0003120743	Africa
Africa|hCoV-19/South Africa/KRISP-K002693/2020|EPI ISL 535555|C.2|South Africa|2020-07-27	Africa|hCoV-19/South Africa/LR00150/2020|EPI ISL 514418|B.1.1.52|South Africa|2020-07-24	0.0003467337	Africa
Africa|hCoV-19/South Africa/KRISP-K002694/2020|EPI ISL 535556|B.1.1.273|South Africa|2020-07-27	Africa|hCoV-19/South Africa/LR00150/2020|EPI ISL 514418|B.1.1.52|South Africa|2020-07-24	0.0003814322	Africa
Africa|hCoV-19/South Africa/KRISP-K002696/2020|EPI ISL 535557|B.1.1|South Africa|2020-07-27	Africa|hCoV-19/South Africa/LR00150/2020|EPI ISL 514418|B.1.1.52|South Africa|2020-07-24	0.0003814322	Africa
Africa|hCoV-19/South Africa/KRISP-K002697/2020|EPI ISL 535558|B.1.1|South Africa|2020-07-27	Africa|hCoV-19/South Africa/LR00150/2020|EPI ISL 514418|B.1.1.52|South Africa|2020-07-24	0.0003467409	Africa
Africa|hCoV-19/South Africa/KRISP-K002698/2020|EPI ISL 535559|B.1.1.206|South Africa|2020-07-30	Africa|hCoV-19/South Africa/LR00150/2020|EPI ISL 514418|B.1.1.52|South Africa|2020-07-24	0.0003467493	Africa
Africa|hCoV-19/South Africa/KRISP-K002699/2020|EPI ISL 535560|C.1|South Africa|2020-07-30	Africa|hCoV-19/South Africa/LR00150/2020|EPI ISL 514418|B.1.1.52|South Africa|2020-07-24	0.0004529473	Africa
Africa|hCoV-19/South Africa/KRISP-K002700/2020|EPI ISL 535561|B.1.1.206|South Africa|2020-07-30	Africa|hCoV-19/South Africa/LR00150/2020|EPI ISL 514418|B.1.1.52|South Africa|2020-07-24	0.0002795185	Africa
Africa|hCoV-19/South Africa/KRISP-K002702/2020|EPI ISL 535562|B.1.1.273|South Africa|2020-07-30	Africa|hCoV-19/South Africa/LR00150/2020|EPI ISL 514418|B.1.1.52|South Africa|2020-07-24	0.0003814490	Africa
Africa|hCoV-19/South Africa/KRISP-K002703/2020|EPI ISL 535563|B.1.1.273|South Africa|2020-07-30	Africa|hCoV-19/South Africa/LR00150/2020|EPI ISL 514418|B.1.1.52|South Africa|2020-07-24	0.0004508242	Africa
Africa|hCoV-19/South Africa/KRISP-K002704/2020|EPI ISL 535564|H.1|South Africa|2020-07-30	Africa|hCoV-19/South Africa/LR00150/2020|EPI ISL 514418|B.1.1.52|South Africa|2020-07-24	0.0003120819	Africa
Africa|hCoV-19/South Africa/KRISP-K002706/2020|EPI ISL 535565|B.1.1|South Africa|2020-07-30	Africa|hCoV-19/South Africa/LR00150/2020|EPI ISL 514418|B.1.1.52|South Africa|2020-07-24	0.0003467409	Africa
Africa|hCoV-19/South Africa/KRISP-K002707/2020|EPI ISL 535566|B.1.1.206|South Africa|2020-07-30	Africa|hCoV-19/South Africa/LR00150/2020|EPI ISL 514418|B.1.1.52|South Africa|2020-07-24	0.0001733524	Africa
Africa|hCoV-19/South Africa/KRISP-K002708/2020|EPI ISL 535567|C.1|South Africa|2020-07-30	Africa|hCoV-19/South Africa/LR00150/2020|EPI ISL 514418|B.1.1.52|South Africa|2020-07-24	0.0006243647	Africa
Africa|hCoV-19/South Africa/KRISP-K002709/2020|EPI ISL 535568|H.1|South Africa|2020-07-30	Africa|hCoV-19/South Africa/LR00150/2020|EPI ISL 514418|B.1.1.52|South Africa|2020-07-24	0.0003467805	Africa
Africa|hCoV-19/South Africa/KRISP-K002710/2020|EPI ISL 535569|B.1.1.99|South Africa|2020-07-30	Africa|hCoV-19/South Africa/LR00150/2020|EPI ISL 514418|B.1.1.52|South Africa|2020-07-24	0.0003814493	Africa
Africa|hCoV-19/South Africa/KRISP-K002711/2020|EPI ISL 535570|B.1.1.273|South Africa|2020-07-30	Africa|hCoV-19/South Africa/LR00150/2020|EPI ISL 514418|B.1.1.52|South Africa|2020-07-24	0.0005202141	Africa
Africa|hCoV-19/South Africa/KRISP-K002712/2020|EPI ISL 535571|B.1.1.84|South Africa|2020-07-30	Africa|hCoV-19/South Africa/LR00150/2020|EPI ISL 514418|B.1.1.52|South Africa|2020-07-24	0.0003120603	Africa
Africa|hCoV-19/South Africa/KRISP-K002715/2020|EPI ISL 535572|B.1.1|South Africa|2020-07-30	Africa|hCoV-19/South Africa/LR00150/2020|EPI ISL 514418|B.1.1.52|South Africa|2020-07-24	0.0004855112	Africa
Africa|hCoV-19/South Africa/KRISP-K002717/2020|EPI ISL 529720|B.1.1.64|South Africa|2020-08-14	Africa|hCoV-19/South Africa/LR00150/2020|EPI ISL 514418|B.1.1.52|South Africa|2020-07-24	0.0003467649	Africa
Africa|hCoV-19/South Africa/KRISP-K002720/2020|EPI ISL 529721|C.1|South Africa|2020-08-16	Africa|hCoV-19/South Africa/LR00150/2020|EPI ISL 514418|B.1.1.52|South Africa|2020-07-24	0.0005549200	Africa
Africa|hCoV-19/South Africa/KRISP-K002721/2020|EPI ISL 529722|B.1.1.1|South Africa|2020-08-14	Africa|hCoV-19/South Africa/LR00150/2020|EPI ISL 514418|B.1.1.52|South Africa|2020-07-24	0.0003863655	Africa
Africa|hCoV-19/South Africa/KRISP-K002722/2020|EPI ISL 529723|C.1|South Africa|2020-08-15	Africa|hCoV-19/South Africa/LR00150/2020|EPI ISL 514418|B.1.1.52|South Africa|2020-07-24	0.0005549065	Africa
Africa|hCoV-19/South Africa/KRISP-K002724/2020|EPI ISL 529724|B.1|South Africa|2020-08-12	Africa|hCoV-19/South Africa/LR00150/2020|EPI ISL 514418|B.1.1.52|South Africa|2020-07-24	0.0006591433	Africa
Africa|hCoV-19/South Africa/KRISP-K002726/2020|EPI ISL 529725|B.1.1|South Africa|2020-08-14	Africa|hCoV-19/South Africa/LR00150/2020|EPI ISL 514418|B.1.1.52|South Africa|2020-07-24	0.0002525552	Africa
Africa|hCoV-19/South Africa/KRISP-K002727/2020|EPI ISL 529726|B.1.1.206|South Africa|2020-08-14	Africa|hCoV-19/South Africa/LR00150/2020|EPI ISL 514418|B.1.1.52|South Africa|2020-07-24	0.0002773877	Africa
Africa|hCoV-19/South Africa/KRISP-K002729/2020|EPI ISL 529728|B.1.1.206|South Africa|2020-08-14	Africa|hCoV-19/South Africa/LR00150/2020|EPI ISL 514418|B.1.1.52|South Africa|2020-07-24	0.0002427144	Africa
Africa|hCoV-19/South Africa/KRISP-K002731/2020|EPI ISL 529729|B.1.1.273|South Africa|2020-08-16	Africa|hCoV-19/South Africa/LR00150/2020|EPI ISL 514418|B.1.1.52|South Africa|2020-07-24	0.0004161266	Africa
Africa|hCoV-19/South Africa/KRISP-K002732/2020|EPI ISL 529730|B.1.1.34|South Africa|2020-08-15	Africa|hCoV-19/South Africa/LR00150/2020|EPI ISL 514418|B.1.1.52|South Africa|2020-07-24	0.0003467564	Africa
Africa|hCoV-19/South Africa/KRISP-K002733/2020|EPI ISL 529731|B.1.5|South Africa|2020-08-16	Africa|hCoV-19/South Africa/LR00150/2020|EPI ISL 514418|B.1.1.52|South Africa|2020-07-24	0.0005549701	Africa
Africa|hCoV-19/South Africa/KRISP-K002734/2020|EPI ISL 529732|B.1.1.117|South Africa|2020-08-16	Africa|hCoV-19/South Africa/LR00150/2020|EPI ISL 514418|B.1.1.52|South Africa|2020-07-24	0.0003814400	Africa
Africa|hCoV-19/South Africa/KRISP-K002735/2020|EPI ISL 529733|B.1.1.34|South Africa|2020-08-16	Africa|hCoV-19/South Africa/LR00150/2020|EPI ISL 514418|B.1.1.52|South Africa|2020-07-24	0.0003467564	Africa
Africa|hCoV-19/South Africa/KRISP-K002736/2020|EPI ISL 529734|B.1.1.273|South Africa|2020-08-15	Africa|hCoV-19/South Africa/LR00150/2020|EPI ISL 514418|B.1.1.52|South Africa|2020-07-24	0.0004161266	Africa
Africa|hCoV-19/South Africa/KRISP-K002737/2020|EPI ISL 529735|B.1.1.206|South Africa|2020-08-14	Africa|hCoV-19/South Africa/LR00150/2020|EPI ISL 514418|B.1.1.52|South Africa|2020-07-24	0.0002773946	Africa
Africa|hCoV-19/South Africa/KRISP-K002738/2020|EPI ISL 529736|B.1.1.99|South Africa|2020-08-14	Africa|hCoV-19/South Africa/LR00150/2020|EPI ISL 514418|B.1.1.52|South Africa|2020-07-24	0.0003467720	Africa
Africa|hCoV-19/South Africa/KRISP-K002739/2020|EPI ISL 529737|B.1.1.34|South Africa|2020-08-13	Africa|hCoV-19/South Africa/LR00150/2020|EPI ISL 514418|B.1.1.52|South Africa|2020-07-24	0.0004508115	Africa
Africa|hCoV-19/South Africa/KRISP-K002740/2020|EPI ISL 529738|B.1.1.273|South Africa|2020-08-14	Africa|hCoV-19/South Africa/LR00150/2020|EPI ISL 514418|B.1.1.52|South Africa|2020-07-24	0.0003137461	Africa
Africa|hCoV-19/South Africa/KRISP-K002741/2020|EPI ISL 529739|B.1.1.273|South Africa|2020-08-15	Africa|hCoV-19/South Africa/LR00150/2020|EPI ISL 514418|B.1.1.52|South Africa|2020-07-24	0.0004508225	Africa
Africa|hCoV-19/South Africa/KRISP-K002744/2020|EPI ISL 529740|B.1.1.206|South Africa|2020-08-15	Africa|hCoV-19/South Africa/LR00150/2020|EPI ISL 514418|B.1.1.52|South Africa|2020-07-24	0.0003467649	Africa
Africa|hCoV-19/South Africa/KRISP-K002745/2020|EPI ISL 529741|B.1.1.1|South Africa|2020-08-15	Africa|hCoV-19/South Africa/LR00150/2020|EPI ISL 514418|B.1.1.52|South Africa|2020-07-24	0.0003816703	Africa
Africa|hCoV-19/South Africa/KRISP-K002746/2020|EPI ISL 529742|C.1|South Africa|2020-08-13	Africa|hCoV-19/South Africa/LR00150/2020|EPI ISL 514418|B.1.1.52|South Africa|2020-07-24	0.0005549314	Africa
Africa|hCoV-19/South Africa/KRISP-K002747/2020|EPI ISL 529743|C.1|South Africa|2020-08-15	Africa|hCoV-19/South Africa/LR00150/2020|EPI ISL 514418|B.1.1.52|South Africa|2020-07-24	0.0005549180	Africa
Africa|hCoV-19/South Africa/KRISP-K002748/2020|EPI ISL 529744|C.1|South Africa|2020-08-15	Africa|hCoV-19/South Africa/LR00150/2020|EPI ISL 514418|B.1.1.52|South Africa|2020-07-24	0.0005202248	Africa
Africa|hCoV-19/South Africa/KRISP-K002749/2020|EPI ISL 529745|B.1.1.273|South Africa|2020-08-16	Africa|hCoV-19/South Africa/LR00150/2020|EPI ISL 514418|B.1.1.52|South Africa|2020-07-24	0.0004863205	Africa
Africa|hCoV-19/South Africa/KRISP-K002750/2020|EPI ISL 529746|B.1.1.273|South Africa|2020-08-16	Africa|hCoV-19/South Africa/LR00150/2020|EPI ISL 514418|B.1.1.52|South Africa|2020-07-24	0.0003146344	Africa
Africa|hCoV-19/South Africa/KRISP-K002751/2020|EPI ISL 529747|H.1|South Africa|2020-08-14	Africa|hCoV-19/South Africa/LR00150/2020|EPI ISL 514418|B.1.1.52|South Africa|2020-07-24	0.0003120755	Africa
Africa|hCoV-19/South Africa/KRISP-K002752/2020|EPI ISL 529748|B.1.140|South Africa|2020-08-17	Africa|hCoV-19/South Africa/LR00150/2020|EPI ISL 514418|B.1.1.52|South Africa|2020-07-24	0.0005896823	Africa
Africa|hCoV-19/South Africa/KRISP-K002753/2020|EPI ISL 529749|H.1|South Africa|2020-08-15	Africa|hCoV-19/South Africa/LR00150/2020|EPI ISL 514418|B.1.1.52|South Africa|2020-07-24	0.0004855449	Africa
Africa|hCoV-19/South Africa/KRISP-K002754/2020|EPI ISL 529750|H.1|South Africa|2020-08-16	Africa|hCoV-19/South Africa/LR00150/2020|EPI ISL 514418|B.1.1.52|South Africa|2020-07-24	0.0004855330	Africa
Africa|hCoV-19/South Africa/KRISP-K002755/2020|EPI ISL 529751|B.1.1|South Africa|2020-08-12	Africa|hCoV-19/South Africa/LR00150/2020|EPI ISL 514418|B.1.1.52|South Africa|2020-07-24	0.0002080272	Africa
Africa|hCoV-19/South Africa/KRISP-K002756/2020|EPI ISL 529752|B.1|South Africa|2020-08-14	Africa|hCoV-19/South Africa/LR00150/2020|EPI ISL 514418|B.1.1.52|South Africa|2020-07-24	0.0005896967	Africa
Africa|hCoV-19/South Africa/KRISP-K002758/2020|EPI ISL 529754|B.1.1|South Africa|2020-08-12	Africa|hCoV-19/South Africa/LR00150/2020|EPI ISL 514418|B.1.1.52|South Africa|2020-07-24	0.0002834609	Africa
Africa|hCoV-19/South Africa/KRISP-K002759/2020|EPI ISL 529755|B.1.1.34|South Africa|2020-08-15	Africa|hCoV-19/South Africa/LR00150/2020|EPI ISL 514418|B.1.1.52|South Africa|2020-07-24	0.0004508430	Africa
Africa|hCoV-19/South Africa/KRISP-K002760/2020|EPI ISL 529756|H.1|South Africa|2020-08-16	Africa|hCoV-19/South Africa/LR00150/2020|EPI ISL 514418|B.1.1.52|South Africa|2020-07-24	0.0003120819	Africa
Africa|hCoV-19/South Africa/KRISP-K002761/2020|EPI ISL 529757|B.1.1.56|South Africa|2020-08-15	Africa|hCoV-19/South Africa/LR00150/2020|EPI ISL 514418|B.1.1.52|South Africa|2020-07-24	0.0005896392	Africa
Africa|hCoV-19/South Africa/KRISP-K002762/2020|EPI ISL 529758|C.1|South Africa|2020-08-15	Africa|hCoV-19/South Africa/LR00150/2020|EPI ISL 514418|B.1.1.52|South Africa|2020-07-24	0.0005895861	Africa
Africa|hCoV-19/South Africa/KRISP-K002763/2020|EPI ISL 529759|H.1|South Africa|2020-08-16	Africa|hCoV-19/South Africa/LR00150/2020|EPI ISL 514418|B.1.1.52|South Africa|2020-07-24	0.0003120819	Africa
Africa|hCoV-19/South Africa/KRISP-K002764/2020|EPI ISL 529760|B.1.1.206|South Africa|2020-08-12	Africa|hCoV-19/South Africa/LR00150/2020|EPI ISL 514418|B.1.1.52|South Africa|2020-07-24	0.0005202502	Africa
Africa|hCoV-19/South Africa/KRISP-K002766/2020|EPI ISL 529762|B.1|South Africa|2020-08-12	Africa|hCoV-19/South Africa/LR00150/2020|EPI ISL 514418|B.1.1.52|South Africa|2020-07-24	0.0005213891	Africa
Africa|hCoV-19/South Africa/KRISP-K002768/2020|EPI ISL 529763|C.9|South Africa|2020-08-21	Africa|hCoV-19/South Africa/LR00150/2020|EPI ISL 514418|B.1.1.52|South Africa|2020-07-24	0.0005549180	Africa
Africa|hCoV-19/South Africa/KRISP-K002769/2020|EPI ISL 529764|B.1.1.206|South Africa|2020-08-21	Africa|hCoV-19/South Africa/LR00150/2020|EPI ISL 514418|B.1.1.52|South Africa|2020-07-24	0.0002080365	Africa
Africa|hCoV-19/South Africa/KRISP-K002770/2020|EPI ISL 529765|C.9|South Africa|2020-08-21	Africa|hCoV-19/South Africa/LR00150/2020|EPI ISL 514418|B.1.1.52|South Africa|2020-07-24	0.0004855112	Africa
Africa|hCoV-19/South Africa/KRISP-K002771/2020|EPI ISL 529766|H.1|South Africa|2020-08-21	Africa|hCoV-19/South Africa/LR00150/2020|EPI ISL 514418|B.1.1.52|South Africa|2020-07-24	0.0005202609	Africa
Africa|hCoV-19/South Africa/KRISP-K002772/2020|EPI ISL 529767|B.1.1.206|South Africa|2020-08-21	Africa|hCoV-19/South Africa/LR00150/2020|EPI ISL 514418|B.1.1.52|South Africa|2020-07-24	0.0003468032	Africa
Africa|hCoV-19/South Africa/KRISP-K002773/2020|EPI ISL 529768|B.1.1.1|South Africa|2020-08-21	Africa|hCoV-19/South Africa/LR00150/2020|EPI ISL 514418|B.1.1.52|South Africa|2020-07-24	0.0004934846	Africa
Africa|hCoV-19/South Africa/KRISP-K002774/2020|EPI ISL 529769|B.1.1.206|South Africa|2020-08-21	Africa|hCoV-19/South Africa/LR00150/2020|EPI ISL 514418|B.1.1.52|South Africa|2020-07-24	0.0002773936	Africa
Africa|hCoV-19/South Africa/KRISP-K002775/2020|EPI ISL 529770|B.1.1|South Africa|2020-08-21	Africa|hCoV-19/South Africa/LR00150/2020|EPI ISL 514418|B.1.1.52|South Africa|2020-07-24	0.0003814743	Africa
Africa|hCoV-19/South Africa/KRISP-K002776/2020|EPI ISL 529771|C.1|South Africa|2020-08-21	Africa|hCoV-19/South Africa/LR00150/2020|EPI ISL 514418|B.1.1.52|South Africa|2020-07-24	0.0006243800	Africa
Africa|hCoV-19/South Africa/KRISP-K002777/2020|EPI ISL 529772|C.1|South Africa|2020-08-21	Africa|hCoV-19/South Africa/LR00150/2020|EPI ISL 514418|B.1.1.52|South Africa|2020-07-24	0.0006243519	Africa
Africa|hCoV-19/South Africa/KRISP-K002780/2020|EPI ISL 529774|B.1.1.273|South Africa|2020-08-20	Africa|hCoV-19/South Africa/LR00150/2020|EPI ISL 514418|B.1.1.52|South Africa|2020-07-24	0.0004508538	Africa
Africa|hCoV-19/South Africa/KRISP-K002781/2020|EPI ISL 529775|B.1.1.206|South Africa|2020-08-21	Africa|hCoV-19/South Africa/LR00150/2020|EPI ISL 514418|B.1.1.52|South Africa|2020-07-24	0.0001733524	Africa
Africa|hCoV-19/South Africa/KRISP-K002782/2020|EPI ISL 529776|B.1.1.206|South Africa|2020-08-20	Africa|hCoV-19/South Africa/LR00150/2020|EPI ISL 514418|B.1.1.52|South Africa|2020-07-24	0.0002080272	Africa
Africa|hCoV-19/South Africa/KRISP-K002783/2020|EPI ISL 529777|B.1.1.206|South Africa|2020-08-20	Africa|hCoV-19/South Africa/LR00150/2020|EPI ISL 514418|B.1.1.52|South Africa|2020-07-24	0.0003120678	Africa
Africa|hCoV-19/South Africa/KRISP-K002784/2020|EPI ISL 529778|B.1.1.206|South Africa|2020-08-24	Africa|hCoV-19/South Africa/LR00150/2020|EPI ISL 514418|B.1.1.52|South Africa|2020-07-24	0.0002427094	Africa
Africa|hCoV-19/South Africa/KRISP-K002785/2020|EPI ISL 529779|B.1.1|South Africa|2020-08-24	Africa|hCoV-19/South Africa/LR00150/2020|EPI ISL 514418|B.1.1.52|South Africa|2020-07-24	0.0003120744	Africa
Africa|hCoV-19/South Africa/KRISP-K002786/2020|EPI ISL 529780|B.1.1.206|South Africa|2020-08-23	Africa|hCoV-19/South Africa/LR00150/2020|EPI ISL 514418|B.1.1.52|South Africa|2020-07-24	0.0002773936	Africa
Africa|hCoV-19/South Africa/KRISP-K002787/2020|EPI ISL 529781|B.1.1.1|South Africa|2020-08-23	Africa|hCoV-19/South Africa/LR00150/2020|EPI ISL 514418|B.1.1.52|South Africa|2020-07-24	0.0003910898	Africa
Africa|hCoV-19/South Africa/KRISP-K002788/2020|EPI ISL 529782|C.1|South Africa|2020-08-24	Africa|hCoV-19/South Africa/LR00150/2020|EPI ISL 514418|B.1.1.52|South Africa|2020-07-24	0.0004508331	Africa
Africa|hCoV-19/South Africa/KRISP-K002789/2020|EPI ISL 529783|B.1.1.206|South Africa|2020-08-21	Africa|hCoV-19/South Africa/LR00150/2020|EPI ISL 514418|B.1.1.52|South Africa|2020-07-24	0.0003467649	Africa
Africa|hCoV-19/South Africa/KRISP-K002790/2020|EPI ISL 529784|H.1|South Africa|2020-08-23	Africa|hCoV-19/South Africa/LR00150/2020|EPI ISL 514418|B.1.1.52|South Africa|2020-07-24	0.0004161913	Africa
Africa|hCoV-19/South Africa/KRISP-K002792/2020|EPI ISL 529786|B.1.1.206|South Africa|2020-08-23	Africa|hCoV-19/South Africa/LR00150/2020|EPI ISL 514418|B.1.1.52|South Africa|2020-07-24	0.0002081447	Africa
Africa|hCoV-19/South Africa/KRISP-K002793/2020|EPI ISL 529787|H.1|South Africa|2020-08-24	Africa|hCoV-19/South Africa/LR00150/2020|EPI ISL 514418|B.1.1.52|South Africa|2020-07-24	0.0004855548	Africa
Africa|hCoV-19/South Africa/KRISP-K002794/2020|EPI ISL 529788|B.1.1|South Africa|2020-08-24	Africa|hCoV-19/South Africa/LR00150/2020|EPI ISL 514418|B.1.1.52|South Africa|2020-07-24	0.0004161250	Africa
Africa|hCoV-19/South Africa/KRISP-K002795/2020|EPI ISL 529789|B.1.1.34|South Africa|2020-08-23	Africa|hCoV-19/South Africa/LR00150/2020|EPI ISL 514418|B.1.1.52|South Africa|2020-07-24	0.0003814572	Africa
Africa|hCoV-19/South Africa/KRISP-K002796/2020|EPI ISL 529790|B.1.1.206|South Africa|2020-08-24	Africa|hCoV-19/South Africa/LR00150/2020|EPI ISL 514418|B.1.1.52|South Africa|2020-07-24	0.0002427094	Africa
Africa|hCoV-19/South Africa/KRISP-K002797/2020|EPI ISL 529791|H.1|South Africa|2020-08-24	Africa|hCoV-19/South Africa/LR00150/2020|EPI ISL 514418|B.1.1.52|South Africa|2020-07-24	0.0004161554	Africa
Africa|hCoV-19/South Africa/KRISP-K002798/2020|EPI ISL 529792|H.1|South Africa|2020-08-24	Africa|hCoV-19/South Africa/LR00150/2020|EPI ISL 514418|B.1.1.52|South Africa|2020-07-24	0.0004508428	Africa
Africa|hCoV-19/South Africa/KRISP-K002799/2020|EPI ISL 529793|C.1|South Africa|2020-08-24	Africa|hCoV-19/South Africa/LR00150/2020|EPI ISL 514418|B.1.1.52|South Africa|2020-07-24	0.0006614048	Africa
Africa|hCoV-19/South Africa/KRISP-K002800/2020|EPI ISL 529794|H.1|South Africa|2020-08-24	Africa|hCoV-19/South Africa/LR00150/2020|EPI ISL 514418|B.1.1.52|South Africa|2020-07-24	0.0004508628	Africa
Africa|hCoV-19/South Africa/KRISP-K002801/2020|EPI ISL 529795|B.1.1|South Africa|2020-08-24	Africa|hCoV-19/South Africa/LR00150/2020|EPI ISL 514418|B.1.1.52|South Africa|2020-07-24	0.0003154028	Africa
Africa|hCoV-19/South Africa/KRISP-K002802/2020|EPI ISL 529796|B.1.1|South Africa|2020-08-20	Africa|hCoV-19/South Africa/LR00150/2020|EPI ISL 514418|B.1.1.52|South Africa|2020-07-24	0.0002427093	Africa
Africa|hCoV-19/South Africa/KRISP-K002803/2020|EPI ISL 529797|B.1.1.159|South Africa|2020-08-24	Africa|hCoV-19/South Africa/LR00150/2020|EPI ISL 514418|B.1.1.52|South Africa|2020-07-24	0.0004161438	Africa
Africa|hCoV-19/South Africa/KRISP-K002804/2020|EPI ISL 529798|H.1|South Africa|2020-08-24	Africa|hCoV-19/South Africa/LR00150/2020|EPI ISL 514418|B.1.1.52|South Africa|2020-07-24	0.0003467805	Africa
Africa|hCoV-19/South Africa/KRISP-K002805/2020|EPI ISL 529799|B.1.1|South Africa|2020-08-24	Africa|hCoV-19/South Africa/LR00150/2020|EPI ISL 514418|B.1.1.52|South Africa|2020-07-24	0.0003120755	Africa
Africa|hCoV-19/South Africa/KRISP-K002806/2020|EPI ISL 529800|B.1.1|South Africa|2020-08-25	Africa|hCoV-19/South Africa/LR00150/2020|EPI ISL 514418|B.1.1.52|South Africa|2020-07-24	0.0003120744	Africa
Africa|hCoV-19/South Africa/KRISP-K002807/2020|EPI ISL 529801|B.1.1.206|South Africa|2020-08-25	Africa|hCoV-19/South Africa/LR00150/2020|EPI ISL 514418|B.1.1.52|South Africa|2020-07-24	0.0002774061	Africa
Africa|hCoV-19/South Africa/KRISP-K002808/2020|EPI ISL 529802|C.1|South Africa|2020-08-25	Africa|hCoV-19/South Africa/LR00150/2020|EPI ISL 514418|B.1.1.52|South Africa|2020-07-24	0.0006589926	Africa
Africa|hCoV-19/South Africa/KRISP-K002809/2020|EPI ISL 529803|B.1|South Africa|2020-08-24	Africa|hCoV-19/South Africa/LR00150/2020|EPI ISL 514418|B.1.1.52|South Africa|2020-07-24	0.0002807056	Africa
Africa|hCoV-19/South Africa/LR00001/2020|EPI ISL 515133|B.1.1.206|South Africa|2020-07-03	Africa|hCoV-19/South Africa/LR00150/2020|EPI ISL 514418|B.1.1.52|South Africa|2020-07-24	0.0001043423	Africa
Africa|hCoV-19/South Africa/LR00003/2020|EPI ISL 515135|B.1.1.206|South Africa|2020-07-03	Africa|hCoV-19/South Africa/LR00150/2020|EPI ISL 514418|B.1.1.52|South Africa|2020-07-24	0.0002810217	Africa
Africa|hCoV-19/South Africa/LR00008/2020|EPI ISL 515138|B.1|South Africa|2020-06-30	Africa|hCoV-19/South Africa/LR00150/2020|EPI ISL 514418|B.1.1.52|South Africa|2020-07-24	0.0004539608	Africa
Africa|hCoV-19/South Africa/LR00010/2020|EPI ISL 515140|B.1.5|South Africa|2020-07-03	Africa|hCoV-19/South Africa/LR00150/2020|EPI ISL 514418|B.1.1.52|South Africa|2020-07-24	0.0004595231	Africa
Africa|hCoV-19/South Africa/LR00017/2020|EPI ISL 515147|B.1.1.52|South Africa|2020-07-03	Africa|hCoV-19/South Africa/LR00150/2020|EPI ISL 514418|B.1.1.52|South Africa|2020-07-24	0.0002098413	Africa
Africa|hCoV-19/South Africa/LR00018/2020|EPI ISL 515148|B.1.1.52|South Africa|2020-07-03	Africa|hCoV-19/South Africa/LR00150/2020|EPI ISL 514418|B.1.1.52|South Africa|2020-07-24	0.0002465069	Africa
Africa|hCoV-19/South Africa/LR00020/2020|EPI ISL 515149|B.1.1.206|South Africa|2020-07-03	Africa|hCoV-19/South Africa/LR00150/2020|EPI ISL 514418|B.1.1.52|South Africa|2020-07-24	0.0002427143	Africa
Africa|hCoV-19/South Africa/LR00021/2020|EPI ISL 515150|C.1|South Africa|2020-07-02	Africa|hCoV-19/South Africa/LR00150/2020|EPI ISL 514418|B.1.1.52|South Africa|2020-07-24	0.0004954629	Africa
Africa|hCoV-19/South Africa/LR00022/2020|EPI ISL 515151|C.1|South Africa|2020-07-02	Africa|hCoV-19/South Africa/LR00150/2020|EPI ISL 514418|B.1.1.52|South Africa|2020-07-24	0.0005290056	Africa
Africa|hCoV-19/South Africa/LR00023/2020|EPI ISL 515152|B.1.1|South Africa|2020-07-04	Africa|hCoV-19/South Africa/LR00150/2020|EPI ISL 514418|B.1.1.52|South Africa|2020-07-24	0.0003121001	Africa
Africa|hCoV-19/South Africa/LR00024/2020|EPI ISL 515153|B.1.1.53|South Africa|2020-07-05	Africa|hCoV-19/South Africa/LR00150/2020|EPI ISL 514418|B.1.1.52|South Africa|2020-07-24	0.0003827750	Africa
Africa|hCoV-19/South Africa/LR00027/2020|EPI ISL 515156|B.1.1.99|South Africa|2020-07-01	Africa|hCoV-19/South Africa/LR00150/2020|EPI ISL 514418|B.1.1.52|South Africa|2020-07-24	0.0003120603	Africa
Africa|hCoV-19/South Africa/LR00030/2020|EPI ISL 515159|B.1.1.52|South Africa|2020-07-03	Africa|hCoV-19/South Africa/LR00150/2020|EPI ISL 514418|B.1.1.52|South Africa|2020-07-24	0.0003141404	Africa
Africa|hCoV-19/South Africa/LR00032/2020|EPI ISL 515160|C.1|South Africa|2020-07-04	Africa|hCoV-19/South Africa/LR00150/2020|EPI ISL 514418|B.1.1.52|South Africa|2020-07-24	0.0004948169	Africa
Africa|hCoV-19/South Africa/LR00033/2020|EPI ISL 515161|B.1.1.52|South Africa|2020-07-01	Africa|hCoV-19/South Africa/LR00150/2020|EPI ISL 514418|B.1.1.52|South Africa|2020-07-24	0.0001739094	Africa
Africa|hCoV-19/South Africa/LR00034/2020|EPI ISL 515162|B.1.1.52|South Africa|2020-07-04	Africa|hCoV-19/South Africa/LR00150/2020|EPI ISL 514418|B.1.1.52|South Africa|2020-07-24	0.0002446943	Africa
Africa|hCoV-19/South Africa/LR00037/2020|EPI ISL 515164|C.2|South Africa|2020-07-05	Africa|hCoV-19/South Africa/LR00150/2020|EPI ISL 514418|B.1.1.52|South Africa|2020-07-24	0.0003494157	Africa
Africa|hCoV-19/South Africa/LR00039/2020|EPI ISL 515166|B.1.1.99|South Africa|2020-07-05	Africa|hCoV-19/South Africa/LR00150/2020|EPI ISL 514418|B.1.1.52|South Africa|2020-07-24	0.0003467564	Africa
Africa|hCoV-19/South Africa/LR00040/2020|EPI ISL 515167|B.1.1.156|South Africa|2020-07-04	Africa|hCoV-19/South Africa/LR00150/2020|EPI ISL 514418|B.1.1.52|South Africa|2020-07-24	0.0001743156	Africa
Africa|hCoV-19/South Africa/LR00042/2020|EPI ISL 515169|B.1.1.52|South Africa|2020-07-06	Africa|hCoV-19/South Africa/LR00150/2020|EPI ISL 514418|B.1.1.52|South Africa|2020-07-24	0.0001733609	Africa
Africa|hCoV-19/South Africa/LR00043/2020|EPI ISL 515170|C.1|South Africa|2020-07-06	Africa|hCoV-19/South Africa/LR00150/2020|EPI ISL 514418|B.1.1.52|South Africa|2020-07-24	0.0007301274	Africa
Africa|hCoV-19/South Africa/LR00044/2020|EPI ISL 515171|C.1|South Africa|2020-07-05	Africa|hCoV-19/South Africa/LR00150/2020|EPI ISL 514418|B.1.1.52|South Africa|2020-07-24	0.0004571372	Africa
Africa|hCoV-19/South Africa/LR00045/2020|EPI ISL 515172|C.1|South Africa|2020-07-10	Africa|hCoV-19/South Africa/LR00150/2020|EPI ISL 514418|B.1.1.52|South Africa|2020-07-24	0.0005550391	Africa
Africa|hCoV-19/South Africa/LR00055/2020|EPI ISL 515176|B.1.1.206|South Africa|2020-07-07	Africa|hCoV-19/South Africa/LR00150/2020|EPI ISL 514418|B.1.1.52|South Africa|2020-07-24	0.0002445968	Africa
Africa|hCoV-19/South Africa/LR00056/2020|EPI ISL 515177|C.1|South Africa|2020-07-10	Africa|hCoV-19/South Africa/LR00150/2020|EPI ISL 514418|B.1.1.52|South Africa|2020-07-24	0.0006302157	Africa
Africa|hCoV-19/South Africa/LR00057/2020|EPI ISL 515178|C.1|South Africa|2020-07-08	Africa|hCoV-19/South Africa/LR00150/2020|EPI ISL 514418|B.1.1.52|South Africa|2020-07-24	0.0007350842	Africa
Africa|hCoV-19/South Africa/LR00059/2020|EPI ISL 515179|B.1.1|South Africa|2020-07-07	Africa|hCoV-19/South Africa/LR00150/2020|EPI ISL 514418|B.1.1.52|South Africa|2020-07-24	0.0004161679	Africa
Africa|hCoV-19/South Africa/LR00060/2020|EPI ISL 515180|C.1|South Africa|2020-07-10	Africa|hCoV-19/South Africa/LR00150/2020|EPI ISL 514418|B.1.1.52|South Africa|2020-07-24	0.0004535745	Africa
Africa|hCoV-19/South Africa/LR00062/2020|EPI ISL 514375|B.1.1.206|South Africa|2020-07-13	Africa|hCoV-19/South Africa/LR00150/2020|EPI ISL 514418|B.1.1.52|South Africa|2020-07-24	0.0003120883	Africa
Africa|hCoV-19/South Africa/LR00063/2020|EPI ISL 514376|B.1.1|South Africa|2020-07-13	Africa|hCoV-19/South Africa/LR00150/2020|EPI ISL 514418|B.1.1.52|South Africa|2020-07-24	0.0002428550	Africa
Africa|hCoV-19/South Africa/LR00064/2020|EPI ISL 514377|C.1|South Africa|2020-07-13	Africa|hCoV-19/South Africa/LR00150/2020|EPI ISL 514418|B.1.1.52|South Africa|2020-07-24	0.0005898049	Africa
Africa|hCoV-19/South Africa/LR00067/2020|EPI ISL 514379|B.1.1.53|South Africa|2020-07-13	Africa|hCoV-19/South Africa/LR00150/2020|EPI ISL 514418|B.1.1.52|South Africa|2020-07-24	0.0003468045	Africa
Africa|hCoV-19/South Africa/LR00068/2020|EPI ISL 514380|B.1.1.52|South Africa|2020-07-13	Africa|hCoV-19/South Africa/LR00150/2020|EPI ISL 514418|B.1.1.52|South Africa|2020-07-24	0.0003814493	Africa
Africa|hCoV-19/South Africa/LR00069/2020|EPI ISL 514381|B.1.1.52|South Africa|2020-07-13	Africa|hCoV-19/South Africa/LR00150/2020|EPI ISL 514418|B.1.1.52|South Africa|2020-07-24	0.0002114578	Africa
Africa|hCoV-19/South Africa/LR00070/2020|EPI ISL 514382|B.1.1|South Africa|2020-07-13	Africa|hCoV-19/South Africa/LR00150/2020|EPI ISL 514418|B.1.1.52|South Africa|2020-07-24	0.0001733525	Africa
Africa|hCoV-19/South Africa/LR00071/2020|EPI ISL 514383|B.1.1.206|South Africa|2020-07-13	Africa|hCoV-19/South Africa/LR00150/2020|EPI ISL 514418|B.1.1.52|South Africa|2020-07-24	0.0004161437	Africa
Africa|hCoV-19/South Africa/LR00073/2020|EPI ISL 514384|B.1.1.206|South Africa|2020-07-13	Africa|hCoV-19/South Africa/LR00150/2020|EPI ISL 514418|B.1.1.52|South Africa|2020-07-24	0.0002436553	Africa
Africa|hCoV-19/South Africa/LR00074/2020|EPI ISL 514385|B.1.1|South Africa|2020-07-13	Africa|hCoV-19/South Africa/LR00150/2020|EPI ISL 514418|B.1.1.52|South Africa|2020-07-24	0.0003814664	Africa
Africa|hCoV-19/South Africa/LR00075/2020|EPI ISL 514386|C.1|South Africa|2020-07-13	Africa|hCoV-19/South Africa/LR00150/2020|EPI ISL 514418|B.1.1.52|South Africa|2020-07-24	0.0005229758	Africa
Africa|hCoV-19/South Africa/LR00076/2020|EPI ISL 514387|B.1.1.52|South Africa|2020-07-13	Africa|hCoV-19/South Africa/LR00150/2020|EPI ISL 514418|B.1.1.52|South Africa|2020-07-24	0.0004183939	Africa
Africa|hCoV-19/South Africa/LR00077/2020|EPI ISL 514388|B.1.1.52|South Africa|2020-07-13	Africa|hCoV-19/South Africa/LR00150/2020|EPI ISL 514418|B.1.1.52|South Africa|2020-07-24	0.0002083183	Africa
Africa|hCoV-19/South Africa/LR00078/2020|EPI ISL 514389|C.2|South Africa|2020-07-13	Africa|hCoV-19/South Africa/LR00150/2020|EPI ISL 514418|B.1.1.52|South Africa|2020-07-24	0.0003475495	Africa
Africa|hCoV-19/South Africa/LR00079/2020|EPI ISL 514390|B.1.1.52|South Africa|2020-07-13	Africa|hCoV-19/South Africa/LR00150/2020|EPI ISL 514418|B.1.1.52|South Africa|2020-07-24	0.0001386728	Africa
Africa|hCoV-19/South Africa/LR00080/2020|EPI ISL 514391|B.1.5.19|South Africa|2020-07-13	Africa|hCoV-19/South Africa/LR00150/2020|EPI ISL 514418|B.1.1.52|South Africa|2020-07-24	0.0004164153	Africa
Africa|hCoV-19/South Africa/LR00081/2020|EPI ISL 514392|B.1.1.52|South Africa|2020-07-13	Africa|hCoV-19/South Africa/LR00150/2020|EPI ISL 514418|B.1.1.52|South Africa|2020-07-24	0.0002429190	Africa
Africa|hCoV-19/South Africa/LR00083/2020|EPI ISL 514393|B.1.1.52|South Africa|2020-07-13	Africa|hCoV-19/South Africa/LR00150/2020|EPI ISL 514418|B.1.1.52|South Africa|2020-07-24	0.0001733602	Africa
Africa|hCoV-19/South Africa/LR00094/2020|EPI ISL 514396|B.1.1.52|South Africa|2020-07-15	Africa|hCoV-19/South Africa/LR00150/2020|EPI ISL 514418|B.1.1.52|South Africa|2020-07-24	0.0002780849	Africa
Africa|hCoV-19/South Africa/LR00098/2020|EPI ISL 514398|C.1|South Africa|2020-07-15	Africa|hCoV-19/South Africa/LR00150/2020|EPI ISL 514418|B.1.1.52|South Africa|2020-07-24	0.0004895855	Africa
Africa|hCoV-19/South Africa/LR00101/2020|EPI ISL 514400|B.1.1.52|South Africa|2020-07-14	Africa|hCoV-19/South Africa/LR00150/2020|EPI ISL 514418|B.1.1.52|South Africa|2020-07-24	0.0002104589	Africa
Africa|hCoV-19/South Africa/LR00102/2020|EPI ISL 514401|B.1.1.52|South Africa|2020-07-14	Africa|hCoV-19/South Africa/LR00150/2020|EPI ISL 514418|B.1.1.52|South Africa|2020-07-24	0.0002449366	Africa
Africa|hCoV-19/South Africa/LR00105/2020|EPI ISL 514402|C.1|South Africa|2020-07-15	Africa|hCoV-19/South Africa/LR00150/2020|EPI ISL 514418|B.1.1.52|South Africa|2020-07-24	0.0004526227	Africa
Africa|hCoV-19/South Africa/LR00106/2020|EPI ISL 514403|C.1|South Africa|2020-07-15	Africa|hCoV-19/South Africa/LR00150/2020|EPI ISL 514418|B.1.1.52|South Africa|2020-07-24	0.0004862850	Africa
Africa|hCoV-19/South Africa/LR00107/2020|EPI ISL 514404|B.1.1.53|South Africa|2020-07-14	Africa|hCoV-19/South Africa/LR00150/2020|EPI ISL 514418|B.1.1.52|South Africa|2020-07-24	0.0003814494	Africa
Africa|hCoV-19/South Africa/LR00111/2020|EPI ISL 514405|B.1.1.53|South Africa|2020-07-20	Africa|hCoV-19/South Africa/LR00150/2020|EPI ISL 514418|B.1.1.52|South Africa|2020-07-24	0.0003467890	Africa
Africa|hCoV-19/South Africa/LR00112/2020|EPI ISL 514406|B.1.1.52|South Africa|2020-07-20	Africa|hCoV-19/South Africa/LR00150/2020|EPI ISL 514418|B.1.1.52|South Africa|2020-07-24	0.0002442895	Africa
Africa|hCoV-19/South Africa/LR00113/2020|EPI ISL 514407|B.1.1.206|South Africa|2020-07-20	Africa|hCoV-19/South Africa/LR00150/2020|EPI ISL 514418|B.1.1.52|South Africa|2020-07-24	0.0002774292	Africa
Africa|hCoV-19/South Africa/LR00115/2020|EPI ISL 514409|B.1.1.52|South Africa|2020-07-20	Africa|hCoV-19/South Africa/LR00150/2020|EPI ISL 514418|B.1.1.52|South Africa|2020-07-24	0.0002438470	Africa
Africa|hCoV-19/South Africa/LR00117/2020|EPI ISL 514410|C.1|South Africa|2020-07-20	Africa|hCoV-19/South Africa/LR00150/2020|EPI ISL 514418|B.1.1.52|South Africa|2020-07-24	0.0004560724	Africa
Africa|hCoV-19/South Africa/LR00118/2020|EPI ISL 514411|B.1.1.53|South Africa|2020-07-20	Africa|hCoV-19/South Africa/LR00150/2020|EPI ISL 514418|B.1.1.52|South Africa|2020-07-24	0.0003825635	Africa
Africa|hCoV-19/South Africa/LR00119/2020|EPI ISL 514412|B.1.5|South Africa|2020-07-20	Africa|hCoV-19/South Africa/LR00150/2020|EPI ISL 514418|B.1.1.52|South Africa|2020-07-24	0.0003834528	Africa
Africa|hCoV-19/South Africa/LR00122/2020|EPI ISL 514355|B.1.1|South Africa|2020-07-20	Africa|hCoV-19/South Africa/LR00150/2020|EPI ISL 514418|B.1.1.52|South Africa|2020-07-24	0.0002427034	Africa
Africa|hCoV-19/South Africa/LR00125/2020|EPI ISL 514357|C.1|South Africa|2020-07-20	Africa|hCoV-19/South Africa/LR00150/2020|EPI ISL 514418|B.1.1.52|South Africa|2020-07-24	0.0004894366	Africa
Africa|hCoV-19/South Africa/LR00126/2020|EPI ISL 514358|B.1.1.206|South Africa|2020-07-20	Africa|hCoV-19/South Africa/LR00150/2020|EPI ISL 514418|B.1.1.52|South Africa|2020-07-24	0.0004177225	Africa
Africa|hCoV-19/South Africa/LR00127/2020|EPI ISL 514359|B.1.1.52|South Africa|2020-07-20	Africa|hCoV-19/South Africa/LR00150/2020|EPI ISL 514418|B.1.1.52|South Africa|2020-07-24	0.0003129064	Africa
Africa|hCoV-19/South Africa/LR00128/2020|EPI ISL 514360|B.1.1|South Africa|2020-07-20	Africa|hCoV-19/South Africa/LR00150/2020|EPI ISL 514418|B.1.1.52|South Africa|2020-07-24	0.0003814572	Africa
Africa|hCoV-19/South Africa/LR00131/2020|EPI ISL 514363|B.1.1.52|South Africa|2020-07-20	Africa|hCoV-19/South Africa/LR00150/2020|EPI ISL 514418|B.1.1.52|South Africa|2020-07-24	0.0001052032	Africa
Africa|hCoV-19/South Africa/LR00133/2020|EPI ISL 514364|C.1|South Africa|2020-07-20	Africa|hCoV-19/South Africa/LR00150/2020|EPI ISL 514418|B.1.1.52|South Africa|2020-07-24	0.0005557026	Africa
Africa|hCoV-19/South Africa/LR00135/2020|EPI ISL 514366|B.1.1.52|South Africa|2020-07-20	Africa|hCoV-19/South Africa/LR00150/2020|EPI ISL 514418|B.1.1.52|South Africa|2020-07-24	0.0001413593	Africa
Africa|hCoV-19/South Africa/LR00136/2020|EPI ISL 514367|C.1|South Africa|2020-07-20	Africa|hCoV-19/South Africa/LR00150/2020|EPI ISL 514418|B.1.1.52|South Africa|2020-07-24	0.0006591205	Africa
Africa|hCoV-19/South Africa/LR00139/2020|EPI ISL 514370|B.1.1.52|South Africa|2020-07-20	Africa|hCoV-19/South Africa/LR00150/2020|EPI ISL 514418|B.1.1.52|South Africa|2020-07-24	0.0001736250	Africa
Africa|hCoV-19/South Africa/LR00140/2020|EPI ISL 514371|B.1|South Africa|2020-07-20	Africa|hCoV-19/South Africa/LR00150/2020|EPI ISL 514418|B.1.1.52|South Africa|2020-07-24	0.0004862191	Africa
Africa|hCoV-19/South Africa/LR00141/2020|EPI ISL 514372|B.1.1.52|South Africa|2020-07-20	Africa|hCoV-19/South Africa/LR00150/2020|EPI ISL 514418|B.1.1.52|South Africa|2020-07-24	0.0002427143	Africa
Africa|hCoV-19/South Africa/LR00142/2020|EPI ISL 514373|B.1.1.52|South Africa|2020-07-20	Africa|hCoV-19/South Africa/LR00150/2020|EPI ISL 514418|B.1.1.52|South Africa|2020-07-24	0.0002797992	Africa
Africa|hCoV-19/South Africa/LR00145/2020|EPI ISL 514374|B.1.1.52|South Africa|2020-07-20	Africa|hCoV-19/South Africa/LR00150/2020|EPI ISL 514418|B.1.1.52|South Africa|2020-07-24	0.0003825714	Africa
Africa|hCoV-19/South Africa/LR00146/2020|EPI ISL 514414|B.1.1.52|South Africa|2020-07-20	Africa|hCoV-19/South Africa/LR00150/2020|EPI ISL 514418|B.1.1.52|South Africa|2020-07-24	0.0003857506	Africa
Africa|hCoV-19/South Africa/LR00147/2020|EPI ISL 514415|C.1|South Africa|2020-07-20	Africa|hCoV-19/South Africa/LR00150/2020|EPI ISL 514418|B.1.1.52|South Africa|2020-07-24	0.0006314032	Africa
Africa|hCoV-19/South Africa/LR00148/2020|EPI ISL 514416|B.1.1.206|South Africa|2020-07-20	Africa|hCoV-19/South Africa/LR00150/2020|EPI ISL 514418|B.1.1.52|South Africa|2020-07-24	0.0001733567	Africa
Africa|hCoV-19/South Africa/LR00149/2020|EPI ISL 514417|B.1.1.52|South Africa|2020-07-21	Africa|hCoV-19/South Africa/LR00150/2020|EPI ISL 514418|B.1.1.52|South Africa|2020-07-24	0.0003822219	Africa
Africa|hCoV-19/Algeria/G0638 2264/2020|EPI ISL 418241|B.1|Algeria|2020-03-02	Africa|hCoV-19/South Africa/LR00151/2020|EPI ISL 514419|B.1.1.52|South Africa|2020-07-21	0.0004485734	Africa
Africa|hCoV-19/Algeria/G0640 2265/2020|EPI ISL 418242|B.1|Algeria|2020-03-08	Africa|hCoV-19/South Africa/LR00151/2020|EPI ISL 514419|B.1.1.52|South Africa|2020-07-21	0.0003788016	Africa
Africa|hCoV-19/Algeria/G0860 2262/2020|EPI ISL 420037|B.1|Algeria|2020-03-02	Africa|hCoV-19/South Africa/LR00151/2020|EPI ISL 514419|B.1.1.52|South Africa|2020-07-21	0.0003788016	Africa
Africa|hCoV-19/Benin/1022/2020|EPI ISL 476826|B.1|Benin|2020-03-25	Africa|hCoV-19/South Africa/LR00151/2020|EPI ISL 514419|B.1.1.52|South Africa|2020-07-21	0.0003443900	Africa
Africa|hCoV-19/Benin/1092/2020|EPI ISL 476827|B.1|Benin|2020-03-27	Africa|hCoV-19/South Africa/LR00151/2020|EPI ISL 514419|B.1.1.52|South Africa|2020-07-21	0.0004134259	Africa
Africa|hCoV-19/Benin/1408/2020|EPI ISL 476825|B.1.356|Benin|2020-04-04	Africa|hCoV-19/South Africa/LR00151/2020|EPI ISL 514419|B.1.1.52|South Africa|2020-07-21	0.0003443817	Africa
Africa|hCoV-19/Benin/1409/2020|EPI ISL 476828|B.1|Benin|2020-04-06	Africa|hCoV-19/South Africa/LR00151/2020|EPI ISL 514419|B.1.1.52|South Africa|2020-07-21	0.0003469054	Africa
Africa|hCoV-19/Benin/1950/2020|EPI ISL 476830|A|Benin|2020-04-15	Africa|hCoV-19/South Africa/LR00151/2020|EPI ISL 514419|B.1.1.52|South Africa|2020-07-21	0.0005856426	Africa
Africa|hCoV-19/Benin/197/2020|EPI ISL 476822|B.1.178|Benin|2020-03-15	Africa|hCoV-19/South Africa/LR00151/2020|EPI ISL 514419|B.1.1.52|South Africa|2020-07-21	0.0003444292	Africa
Africa|hCoV-19/Benin/2012/2020|EPI ISL 476831|A|Benin|2020-04-15	Africa|hCoV-19/South Africa/LR00151/2020|EPI ISL 514419|B.1.1.52|South Africa|2020-07-21	0.0006200347	Africa
Africa|hCoV-19/Benin/260/2020|EPI ISL 476823|B.1.292|Benin|2020-03-17	Africa|hCoV-19/South Africa/LR00151/2020|EPI ISL 514419|B.1.1.52|South Africa|2020-07-21	0.0004477331	Africa
Africa|hCoV-19/Benin/314/2020|EPI ISL 476834|B.1.5|Benin|2020-03-17	Africa|hCoV-19/South Africa/LR00151/2020|EPI ISL 514419|B.1.1.52|South Africa|2020-07-21	0.0003810014	Africa
Africa|hCoV-19/Benin/461/2020|EPI ISL 476833|A|Benin|2020-03-17	Africa|hCoV-19/South Africa/LR00151/2020|EPI ISL 514419|B.1.1.52|South Africa|2020-07-21	0.0005855499	Africa
Africa|hCoV-19/Benin/501/2020|EPI ISL 476824|B.1.356|Benin|2020-03-17	Africa|hCoV-19/South Africa/LR00151/2020|EPI ISL 514419|B.1.1.52|South Africa|2020-07-21	0.0003443580	Africa
Africa|hCoV-19/Benin/843/2020|EPI ISL 476829|A|Benin|2020-03-19	Africa|hCoV-19/South Africa/LR00151/2020|EPI ISL 514419|B.1.1.52|South Africa|2020-07-21	0.0005166938	Africa
Africa|hCoV-19/Botswana/BOT0455/2020|EPI ISL 560386|B.1|Botswana|2020-03-28	Africa|hCoV-19/South Africa/LR00151/2020|EPI ISL 514419|B.1.1.52|South Africa|2020-07-21	0.0003099158	Africa
Africa|hCoV-19/Botswana/BOT2254/2020|EPI ISL 560390|B.1.1|Botswana|2020-04-08	Africa|hCoV-19/South Africa/LR00151/2020|EPI ISL 514419|B.1.1.52|South Africa|2020-07-21	0.0001724819	Africa
Africa|hCoV-19/Botswana/BOT2283/2020|EPI ISL 560385|B.1|Botswana|2020-04-07	Africa|hCoV-19/South Africa/LR00151/2020|EPI ISL 514419|B.1.1.52|South Africa|2020-07-21	0.0004222563	Africa
Africa|hCoV-19/Botswana/BOT2624/2020|EPI ISL 560387|B.1.1|Botswana|2020-04-05	Africa|hCoV-19/South Africa/LR00151/2020|EPI ISL 514419|B.1.1.52|South Africa|2020-07-21	0.0001758975	Africa
Africa|hCoV-19/Botswana/BOT4161/2020|EPI ISL 560388|B.1.1.220|Botswana|2020-04-16	Africa|hCoV-19/South Africa/LR00151/2020|EPI ISL 514419|B.1.1.52|South Africa|2020-07-21	0.0002439925	Africa
Africa|hCoV-19/DRC/04186/2020|EPI ISL 471411|A|Democratic Republic of the Congo|2020-04-25	Africa|hCoV-19/South Africa/LR00151/2020|EPI ISL 514419|B.1.1.52|South Africa|2020-07-21	0.0005855498	Africa
Africa|hCoV-19/DRC/04188/2020|EPI ISL 471413|A|Democratic Republic of the Congo|2020-04-25	Africa|hCoV-19/South Africa/LR00151/2020|EPI ISL 514419|B.1.1.52|South Africa|2020-07-21	0.0006706862	Africa
Africa|hCoV-19/DRC/10041/2020|EPI ISL 527543|B.1.1.275|Democratic Republic of the Congo|2020-05-22	Africa|hCoV-19/South Africa/LR00151/2020|EPI ISL 514419|B.1.1.52|South Africa|2020-07-21	0.0002078592	Africa
Africa|hCoV-19/DRC/10057/2020|EPI ISL 527538|B.1.1.275|Democratic Republic of the Congo|2020-05-22	Africa|hCoV-19/South Africa/LR00151/2020|EPI ISL 514419|B.1.1.52|South Africa|2020-07-21	0.0003216152	Africa
Africa|hCoV-19/DRC/10061/2020|EPI ISL 527521|B.1.1.275|Democratic Republic of the Congo|2020-05-22	Africa|hCoV-19/South Africa/LR00151/2020|EPI ISL 514419|B.1.1.52|South Africa|2020-07-21	0.0001764685	Africa
Africa|hCoV-19/DRC/10070/2020|EPI ISL 527544|B.1.178|Democratic Republic of the Congo|2020-05-22	Africa|hCoV-19/South Africa/LR00151/2020|EPI ISL 514419|B.1.1.52|South Africa|2020-07-21	0.0004498150	Africa
Africa|hCoV-19/DRC/10120/2020|EPI ISL 513624|B.1.1.275|Democratic Republic of the Congo|2020-05-22	Africa|hCoV-19/South Africa/LR00151/2020|EPI ISL 514419|B.1.1.52|South Africa|2020-07-21	0.0002507590	Africa
Africa|hCoV-19/DRC/10127/2020|EPI ISL 513625|B.1.1.275|Democratic Republic of the Congo|2020-05-22	Africa|hCoV-19/South Africa/LR00151/2020|EPI ISL 514419|B.1.1.52|South Africa|2020-07-21	0.0002474531	Africa
Africa|hCoV-19/DRC/10242/2020|EPI ISL 513626|B.1.84|Democratic Republic of the Congo|2020-05-22	Africa|hCoV-19/South Africa/LR00151/2020|EPI ISL 514419|B.1.1.52|South Africa|2020-07-21	0.0003471513	Africa
Africa|hCoV-19/DRC/10251/2020|EPI ISL 513627|B.1.128|Democratic Republic of the Congo|2020-05-22	Africa|hCoV-19/South Africa/LR00151/2020|EPI ISL 514419|B.1.1.52|South Africa|2020-07-21	0.0004865759	Africa
Africa|hCoV-19/DRC/10324/2020|EPI ISL 527545|B.1.214|Democratic Republic of the Congo|2020-05-22	Africa|hCoV-19/South Africa/LR00151/2020|EPI ISL 514419|B.1.1.52|South Africa|2020-07-21	0.0004157230	Africa
Africa|hCoV-19/DRC/10346/2020|EPI ISL 527546|B.1.214|Democratic Republic of the Congo|2020-05-22	Africa|hCoV-19/South Africa/LR00151/2020|EPI ISL 514419|B.1.1.52|South Africa|2020-07-21	0.0004201022	Africa
Africa|hCoV-19/DRC/10364/2020|EPI ISL 527498|B.1|Democratic Republic of the Congo|2020-05-22	Africa|hCoV-19/South Africa/LR00151/2020|EPI ISL 514419|B.1.1.52|South Africa|2020-07-21	0.0003136810	Africa
Africa|hCoV-19/DRC/10371/2020|EPI ISL 527489|B.1.178|Democratic Republic of the Congo|2020-05-22	Africa|hCoV-19/South Africa/LR00151/2020|EPI ISL 514419|B.1.1.52|South Africa|2020-07-21	0.0004505986	Africa
Africa|hCoV-19/DRC/10373/2020|EPI ISL 527495|B.1.159|Democratic Republic of the Congo|2020-05-22	Africa|hCoV-19/South Africa/LR00151/2020|EPI ISL 514419|B.1.1.52|South Africa|2020-07-21	0.0004164816	Africa
Africa|hCoV-19/DRC/10374/2020|EPI ISL 527539|B.1.84|Democratic Republic of the Congo|2020-05-22	Africa|hCoV-19/South Africa/LR00151/2020|EPI ISL 514419|B.1.1.52|South Africa|2020-07-21	0.0006362563	Africa
Africa|hCoV-19/DRC/10375/2020|EPI ISL 527499|B.1.84|Democratic Republic of the Congo|2020-05-22	Africa|hCoV-19/South Africa/LR00151/2020|EPI ISL 514419|B.1.1.52|South Africa|2020-07-21	0.0005215179	Africa
Africa|hCoV-19/DRC/10399/2020|EPI ISL 527491|B.1.214|Democratic Republic of the Congo|2020-05-22	Africa|hCoV-19/South Africa/LR00151/2020|EPI ISL 514419|B.1.1.52|South Africa|2020-07-21	0.0003118312	Africa
Africa|hCoV-19/DRC/10502/2020|EPI ISL 527547|B.1.5|Democratic Republic of the Congo|2020-05-20	Africa|hCoV-19/South Africa/LR00151/2020|EPI ISL 514419|B.1.1.52|South Africa|2020-07-21	0.0002422927	Africa
Africa|hCoV-19/DRC/10506/2020|EPI ISL 527524|B.1.5|Democratic Republic of the Congo|2020-05-18	Africa|hCoV-19/South Africa/LR00151/2020|EPI ISL 514419|B.1.1.52|South Africa|2020-07-21	0.0002481144	Africa
Africa|hCoV-19/DRC/10507/2020|EPI ISL 527492|B.1.5|Democratic Republic of the Congo|2020-05-18	Africa|hCoV-19/South Africa/LR00151/2020|EPI ISL 514419|B.1.1.52|South Africa|2020-07-21	0.0002773658	Africa
Africa|hCoV-19/DRC/10508/2020|EPI ISL 527494|B.1.5|Democratic Republic of the Congo|2020-05-20	Africa|hCoV-19/South Africa/LR00151/2020|EPI ISL 514419|B.1.1.52|South Africa|2020-07-21	0.0003103112	Africa
Africa|hCoV-19/DRC/10532/2020|EPI ISL 527532|B.1.5|Democratic Republic of the Congo|2020-05-20	Africa|hCoV-19/South Africa/LR00151/2020|EPI ISL 514419|B.1.1.52|South Africa|2020-07-21	0.0002480967	Africa
Africa|hCoV-19/DRC/10533/2020|EPI ISL 527548|B.1.5|Democratic Republic of the Congo|2020-05-20	Africa|hCoV-19/South Africa/LR00151/2020|EPI ISL 514419|B.1.1.52|South Africa|2020-07-21	0.0002769309	Africa
Africa|hCoV-19/DRC/10621/2020|EPI ISL 527526|B.1.214|Democratic Republic of the Congo|2020-05-23	Africa|hCoV-19/South Africa/LR00151/2020|EPI ISL 514419|B.1.1.52|South Africa|2020-07-21	0.0003895503	Africa
Africa|hCoV-19/DRC/10640/2020|EPI ISL 527541|B.1|Democratic Republic of the Congo|2020-05-22	Africa|hCoV-19/South Africa/LR00151/2020|EPI ISL 514419|B.1.1.52|South Africa|2020-07-21	0.0005341799	Africa
Africa|hCoV-19/DRC/10644/2020|EPI ISL 527549|B.1|Democratic Republic of the Congo|2020-05-22	Africa|hCoV-19/South Africa/LR00151/2020|EPI ISL 514419|B.1.1.52|South Africa|2020-07-21	0.0005193676	Africa
Africa|hCoV-19/DRC/10728/2020|EPI ISL 513628|B.1.5|Democratic Republic of the Congo|2020-05-23	Africa|hCoV-19/South Africa/LR00151/2020|EPI ISL 514419|B.1.1.52|South Africa|2020-07-21	0.0002873020	Africa
Africa|hCoV-19/DRC/10731/2020|EPI ISL 513629|B.1.1.1|Democratic Republic of the Congo|2020-05-23	Africa|hCoV-19/South Africa/LR00151/2020|EPI ISL 514419|B.1.1.52|South Africa|2020-07-21	0.0003256186	Africa
Africa|hCoV-19/DRC/10733/2020|EPI ISL 513630|B.1|Democratic Republic of the Congo|2020-05-23	Africa|hCoV-19/South Africa/LR00151/2020|EPI ISL 514419|B.1.1.52|South Africa|2020-07-21	0.0004154205	Africa
Africa|hCoV-19/DRC/108/2020|EPI ISL 417948|B.1.128|Democratic Republic of the Congo|2020-03-19	Africa|hCoV-19/South Africa/LR00151/2020|EPI ISL 514419|B.1.1.52|South Africa|2020-07-21	0.0004137897	Africa
Africa|hCoV-19/DRC/10885/2020|EPI ISL 513631|B.1.84|Democratic Republic of the Congo|2020-05-23	Africa|hCoV-19/South Africa/LR00151/2020|EPI ISL 514419|B.1.1.52|South Africa|2020-07-21	0.0004184868	Africa
Africa|hCoV-19/DRC/10902/2020|EPI ISL 527490|B.1.178|Democratic Republic of the Congo|2020-05-23	Africa|hCoV-19/South Africa/LR00151/2020|EPI ISL 514419|B.1.1.52|South Africa|2020-07-21	0.0003809790	Africa
Africa|hCoV-19/DRC/10913/2020|EPI ISL 527507|B.1.84|Democratic Republic of the Congo|2020-05-24	Africa|hCoV-19/South Africa/LR00151/2020|EPI ISL 514419|B.1.1.52|South Africa|2020-07-21	0.0004898026	Africa
Africa|hCoV-19/DRC/11005/2020|EPI ISL 527550|B.1.159|Democratic Republic of the Congo|2020-05-24	Africa|hCoV-19/South Africa/LR00151/2020|EPI ISL 514419|B.1.1.52|South Africa|2020-07-21	0.0005195290	Africa
Africa|hCoV-19/DRC/11008/2020|EPI ISL 527503|B.1.159|Democratic Republic of the Congo|2020-05-24	Africa|hCoV-19/South Africa/LR00151/2020|EPI ISL 514419|B.1.1.52|South Africa|2020-07-21	0.0004543457	Africa
Africa|hCoV-19/DRC/11022/2020|EPI ISL 527551|B.1.214|Democratic Republic of the Congo|2020-05-24	Africa|hCoV-19/South Africa/LR00151/2020|EPI ISL 514419|B.1.1.52|South Africa|2020-07-21	0.0004850631	Africa
Africa|hCoV-19/DRC/11024/2020|EPI ISL 527552|B.1.149|Democratic Republic of the Congo|2020-05-24	Africa|hCoV-19/South Africa/LR00151/2020|EPI ISL 514419|B.1.1.52|South Africa|2020-07-21	0.0005243242	Africa
Africa|hCoV-19/DRC/11026/2020|EPI ISL 527553|B.1.149|Democratic Republic of the Congo|2020-05-24	Africa|hCoV-19/South Africa/LR00151/2020|EPI ISL 514419|B.1.1.52|South Africa|2020-07-21	0.0003809391	Africa
Africa|hCoV-19/DRC/11031/2020|EPI ISL 527554|B.1.214|Democratic Republic of the Congo|2020-05-24	Africa|hCoV-19/South Africa/LR00151/2020|EPI ISL 514419|B.1.1.52|South Africa|2020-07-21	0.0004158915	Africa
Africa|hCoV-19/DRC/11041/2020|EPI ISL 527555|B.1|Democratic Republic of the Congo|2020-05-24	Africa|hCoV-19/South Africa/LR00151/2020|EPI ISL 514419|B.1.1.52|South Africa|2020-07-21	0.0003811071	Africa
Africa|hCoV-19/DRC/11057/2020|EPI ISL 527528|B.1.5|Democratic Republic of the Congo|2020-05-24	Africa|hCoV-19/South Africa/LR00151/2020|EPI ISL 514419|B.1.1.52|South Africa|2020-07-21	0.0003178351	Africa
Africa|hCoV-19/DRC/11078/2020|EPI ISL 527514|B.1|Democratic Republic of the Congo|2020-05-24	Africa|hCoV-19/South Africa/LR00151/2020|EPI ISL 514419|B.1.1.52|South Africa|2020-07-21	0.0003846823	Africa
Africa|hCoV-19/DRC/11079/2020|EPI ISL 527500|B.1.214|Democratic Republic of the Congo|2020-05-24	Africa|hCoV-19/South Africa/LR00151/2020|EPI ISL 514419|B.1.1.52|South Africa|2020-07-21	0.0003483447	Africa
Africa|hCoV-19/DRC/11093/2020|EPI ISL 527527|B.1.5|Democratic Republic of the Congo|2020-05-24	Africa|hCoV-19/South Africa/LR00151/2020|EPI ISL 514419|B.1.1.52|South Africa|2020-07-21	0.0003911315	Africa
Africa|hCoV-19/DRC/11096/2020|EPI ISL 527522|B.1|Democratic Republic of the Congo|2020-05-24	Africa|hCoV-19/South Africa/LR00151/2020|EPI ISL 514419|B.1.1.52|South Africa|2020-07-21	0.0003530900	Africa
Africa|hCoV-19/DRC/11114/2020|EPI ISL 527534|B.1.214|Democratic Republic of the Congo|2020-05-25	Africa|hCoV-19/South Africa/LR00151/2020|EPI ISL 514419|B.1.1.52|South Africa|2020-07-21	0.0004614805	Africa
Africa|hCoV-19/DRC/11123/2020|EPI ISL 527496|B.1.84|Democratic Republic of the Congo|2020-05-24	Africa|hCoV-19/South Africa/LR00151/2020|EPI ISL 514419|B.1.1.52|South Africa|2020-07-21	0.0003818040	Africa
Africa|hCoV-19/DRC/11134/2020|EPI ISL 527518|B.1.5|Democratic Republic of the Congo|2020-05-24	Africa|hCoV-19/South Africa/LR00151/2020|EPI ISL 514419|B.1.1.52|South Africa|2020-07-21	0.0002817310	Africa
Africa|hCoV-19/DRC/11143/2020|EPI ISL 527556|B.1|Democratic Republic of the Congo|2020-05-24	Africa|hCoV-19/South Africa/LR00151/2020|EPI ISL 514419|B.1.1.52|South Africa|2020-07-21	0.0005195936	Africa
Africa|hCoV-19/DRC/11145/2020|EPI ISL 527501|B.1.214|Democratic Republic of the Congo|2020-05-24	Africa|hCoV-19/South Africa/LR00151/2020|EPI ISL 514419|B.1.1.52|South Africa|2020-07-21	0.0004880903	Africa
Africa|hCoV-19/DRC/11148/2020|EPI ISL 527525|B.1.178|Democratic Republic of the Congo|2020-05-24	Africa|hCoV-19/South Africa/LR00151/2020|EPI ISL 514419|B.1.1.52|South Africa|2020-07-21	0.0005297170	Africa
Africa|hCoV-19/DRC/11157/2020|EPI ISL 527530|B.1|Democratic Republic of the Congo|2020-05-25	Africa|hCoV-19/South Africa/LR00151/2020|EPI ISL 514419|B.1.1.52|South Africa|2020-07-21	0.0004563234	Africa
Africa|hCoV-19/DRC/11187/2020|EPI ISL 527523|B.1.1.275|Democratic Republic of the Congo|2020-05-23	Africa|hCoV-19/South Africa/LR00151/2020|EPI ISL 514419|B.1.1.52|South Africa|2020-07-21	0.0002809299	Africa
Africa|hCoV-19/DRC/11191/2020|EPI ISL 527506|B.1.1.275|Democratic Republic of the Congo|2020-05-23	Africa|hCoV-19/South Africa/LR00151/2020|EPI ISL 514419|B.1.1.52|South Africa|2020-07-21	0.0002093581	Africa
Africa|hCoV-19/DRC/11252/2020|EPI ISL 527557|B.1.1.275|Democratic Republic of the Congo|2020-05-21	Africa|hCoV-19/South Africa/LR00151/2020|EPI ISL 514419|B.1.1.52|South Africa|2020-07-21	0.0003461694	Africa
Africa|hCoV-19/DRC/11260/2020|EPI ISL 527558|B.1.1.275|Democratic Republic of the Congo|2020-05-23	Africa|hCoV-19/South Africa/LR00151/2020|EPI ISL 514419|B.1.1.52|South Africa|2020-07-21	0.0002077636	Africa
Africa|hCoV-19/DRC/1131/2020|EPI ISL 429255|B.1.5|Democratic Republic of the Congo|2020-04-05	Africa|hCoV-19/South Africa/LR00151/2020|EPI ISL 514419|B.1.1.52|South Africa|2020-07-21	0.0003099372	Africa
Africa|hCoV-19/DRC/11310/2020|EPI ISL 527529|B.1.149|Democratic Republic of the Congo|2020-05-25	Africa|hCoV-19/South Africa/LR00151/2020|EPI ISL 514419|B.1.1.52|South Africa|2020-07-21	0.0003875504	Africa
Africa|hCoV-19/DRC/11318/2020|EPI ISL 527559|B.1.149|Democratic Republic of the Congo|2020-05-25	Africa|hCoV-19/South Africa/LR00151/2020|EPI ISL 514419|B.1.1.52|South Africa|2020-07-21	0.0004132988	Africa
Africa|hCoV-19/DRC/11326/2020|EPI ISL 527508|B.1|Democratic Republic of the Congo|2020-05-25	Africa|hCoV-19/South Africa/LR00151/2020|EPI ISL 514419|B.1.1.52|South Africa|2020-07-21	0.0003497891	Africa
Africa|hCoV-19/DRC/11334/2020|EPI ISL 527504|B.1.178|Democratic Republic of the Congo|2020-05-25	Africa|hCoV-19/South Africa/LR00151/2020|EPI ISL 514419|B.1.1.52|South Africa|2020-07-21	0.0003842063	Africa
Africa|hCoV-19/DRC/11337/2020|EPI ISL 527510|B.1.84|Democratic Republic of the Congo|2020-05-25	Africa|hCoV-19/South Africa/LR00151/2020|EPI ISL 514419|B.1.1.52|South Africa|2020-07-21	0.0004554506	Africa
Africa|hCoV-19/DRC/11341/2020|EPI ISL 527509|B.1.1.275|Democratic Republic of the Congo|2020-05-25	Africa|hCoV-19/South Africa/LR00151/2020|EPI ISL 514419|B.1.1.52|South Africa|2020-07-21	0.0002798616	Africa
Africa|hCoV-19/DRC/11348/2020|EPI ISL 527560|B.1.149|Democratic Republic of the Congo|2020-05-25	Africa|hCoV-19/South Africa/LR00151/2020|EPI ISL 514419|B.1.1.52|South Africa|2020-07-21	0.0004136838	Africa
Africa|hCoV-19/DRC/11369/2020|EPI ISL 527537|B.1.214|Democratic Republic of the Congo|2020-05-25	Africa|hCoV-19/South Africa/LR00151/2020|EPI ISL 514419|B.1.1.52|South Africa|2020-07-21	0.0004265068	Africa
Africa|hCoV-19/DRC/11376/2020|EPI ISL 527513|B.1.214|Democratic Republic of the Congo|2020-05-25	Africa|hCoV-19/South Africa/LR00151/2020|EPI ISL 514419|B.1.1.52|South Africa|2020-07-21	0.0004558657	Africa
Africa|hCoV-19/DRC/11411/2020|EPI ISL 527561|B.1.5|Democratic Republic of the Congo|2020-05-25	Africa|hCoV-19/South Africa/LR00151/2020|EPI ISL 514419|B.1.1.52|South Africa|2020-07-21	0.0003461779	Africa
Africa|hCoV-19/DRC/11450/2020|EPI ISL 527516|B.1.5|Democratic Republic of the Congo|2020-05-25	Africa|hCoV-19/South Africa/LR00151/2020|EPI ISL 514419|B.1.1.52|South Africa|2020-07-21	0.0002844847	Africa
Africa|hCoV-19/DRC/11458/2020|EPI ISL 527497|B.1.5|Democratic Republic of the Congo|2020-05-25	Africa|hCoV-19/South Africa/LR00151/2020|EPI ISL 514419|B.1.1.52|South Africa|2020-07-21	0.0004194743	Africa
Africa|hCoV-19/DRC/11460/2020|EPI ISL 527562|B.1.214|Democratic Republic of the Congo|2020-05-25	Africa|hCoV-19/South Africa/LR00151/2020|EPI ISL 514419|B.1.1.52|South Africa|2020-07-21	0.0005602087	Africa
Africa|hCoV-19/DRC/11472/2020|EPI ISL 527502|B.1.214|Democratic Republic of the Congo|2020-05-25	Africa|hCoV-19/South Africa/LR00151/2020|EPI ISL 514419|B.1.1.52|South Africa|2020-07-21	0.0004875575	Africa
Africa|hCoV-19/DRC/11477/2020|EPI ISL 527563|B.1.84|Democratic Republic of the Congo|2020-05-25	Africa|hCoV-19/South Africa/LR00151/2020|EPI ISL 514419|B.1.1.52|South Africa|2020-07-21	0.0003112597	Africa
Africa|hCoV-19/DRC/11486/2020|EPI ISL 527564|B.1.214|Democratic Republic of the Congo|2020-05-25	Africa|hCoV-19/South Africa/LR00151/2020|EPI ISL 514419|B.1.1.52|South Africa|2020-07-21	0.0004849363	Africa
Africa|hCoV-19/DRC/11487/2020|EPI ISL 527505|B.1|Democratic Republic of the Congo|2020-05-25	Africa|hCoV-19/South Africa/LR00151/2020|EPI ISL 514419|B.1.1.52|South Africa|2020-07-21	0.0004198567	Africa
Africa|hCoV-19/DRC/11507/2020|EPI ISL 527512|B.1|Democratic Republic of the Congo|2020-05-25	Africa|hCoV-19/South Africa/LR00151/2020|EPI ISL 514419|B.1.1.52|South Africa|2020-07-21	0.0004898530	Africa
Africa|hCoV-19/DRC/1151/2020|EPI ISL 447596|B.38|Democratic Republic of the Congo|2020-04-05	Africa|hCoV-19/South Africa/LR00151/2020|EPI ISL 514419|B.1.1.52|South Africa|2020-07-21	0.0006558788	Africa
Africa|hCoV-19/DRC/11511/2020|EPI ISL 527511|B.1.214|Democratic Republic of the Congo|2020-05-25	Africa|hCoV-19/South Africa/LR00151/2020|EPI ISL 514419|B.1.1.52|South Africa|2020-07-21	0.0004553550	Africa
Africa|hCoV-19/DRC/11572/2020|EPI ISL 527565|B.1.214|Democratic Republic of the Congo|2020-05-25	Africa|hCoV-19/South Africa/LR00151/2020|EPI ISL 514419|B.1.1.52|South Africa|2020-07-21	0.0003805362	Africa
Africa|hCoV-19/DRC/11576/2020|EPI ISL 527517|B.1|Democratic Republic of the Congo|2020-05-25	Africa|hCoV-19/South Africa/LR00151/2020|EPI ISL 514419|B.1.1.52|South Africa|2020-07-21	0.0003875816	Africa
Africa|hCoV-19/DRC/11583/2020|EPI ISL 527542|B.1|Democratic Republic of the Congo|2020-05-25	Africa|hCoV-19/South Africa/LR00151/2020|EPI ISL 514419|B.1.1.52|South Africa|2020-07-21	0.0004635302	Africa
Africa|hCoV-19/DRC/11616/2020|EPI ISL 527519|B.1|Democratic Republic of the Congo|2020-05-25	Africa|hCoV-19/South Africa/LR00151/2020|EPI ISL 514419|B.1.1.52|South Africa|2020-07-21	0.0003510699	Africa
Africa|hCoV-19/DRC/11623/2020|EPI ISL 527566|B.1.5|Democratic Republic of the Congo|2020-05-25	Africa|hCoV-19/South Africa/LR00151/2020|EPI ISL 514419|B.1.1.52|South Africa|2020-07-21	0.0003811049	Africa
Africa|hCoV-19/DRC/11624/2020|EPI ISL 527567|B.1.149|Democratic Republic of the Congo|2020-05-25	Africa|hCoV-19/South Africa/LR00151/2020|EPI ISL 514419|B.1.1.52|South Africa|2020-07-21	0.0003809712	Africa
Africa|hCoV-19/DRC/11631/2020|EPI ISL 527568|B.1.149|Democratic Republic of the Congo|2020-05-25	Africa|hCoV-19/South Africa/LR00151/2020|EPI ISL 514419|B.1.1.52|South Africa|2020-07-21	0.0003811560	Africa
Africa|hCoV-19/DRC/11632/2020|EPI ISL 527493|B.1|Democratic Republic of the Congo|2020-05-25	Africa|hCoV-19/South Africa/LR00151/2020|EPI ISL 514419|B.1.1.52|South Africa|2020-07-21	0.0003814639	Africa
Africa|hCoV-19/DRC/11635/2020|EPI ISL 527540|B.1.214|Democratic Republic of the Congo|2020-05-25	Africa|hCoV-19/South Africa/LR00151/2020|EPI ISL 514419|B.1.1.52|South Africa|2020-07-21	0.0004257418	Africa
Africa|hCoV-19/DRC/11640/2020|EPI ISL 527535|B.1.178|Democratic Republic of the Congo|2020-05-25	Africa|hCoV-19/South Africa/LR00151/2020|EPI ISL 514419|B.1.1.52|South Africa|2020-07-21	0.0004924658	Africa
Africa|hCoV-19/DRC/11643/2020|EPI ISL 527520|B.1.5|Democratic Republic of the Congo|2020-05-25	Africa|hCoV-19/South Africa/LR00151/2020|EPI ISL 514419|B.1.1.52|South Africa|2020-07-21	0.0003850283	Africa
Africa|hCoV-19/DRC/11648/2020|EPI ISL 527569|B.1.6|Democratic Republic of the Congo|2020-05-25	Africa|hCoV-19/South Africa/LR00151/2020|EPI ISL 514419|B.1.1.52|South Africa|2020-07-21	0.0004485951	Africa
Africa|hCoV-19/DRC/11652/2020|EPI ISL 527570|B.1.149|Democratic Republic of the Congo|2020-05-25	Africa|hCoV-19/South Africa/LR00151/2020|EPI ISL 514419|B.1.1.52|South Africa|2020-07-21	0.0003808116	Africa
Africa|hCoV-19/DRC/11653/2020|EPI ISL 527533|B.1.84|Democratic Republic of the Congo|2020-05-25	Africa|hCoV-19/South Africa/LR00151/2020|EPI ISL 514419|B.1.1.52|South Africa|2020-07-21	0.0003523736	Africa
Africa|hCoV-19/DRC/11676/2020|EPI ISL 527531|B.1|Democratic Republic of the Congo|2020-05-26	Africa|hCoV-19/South Africa/LR00151/2020|EPI ISL 514419|B.1.1.52|South Africa|2020-07-21	0.0005661668	Africa
Africa|hCoV-19/DRC/11677/2020|EPI ISL 527515|B.1.214|Democratic Republic of the Congo|2020-05-26	Africa|hCoV-19/South Africa/LR00151/2020|EPI ISL 514419|B.1.1.52|South Africa|2020-07-21	0.0003871642	Africa
Africa|hCoV-19/DRC/11732/2020|EPI ISL 527536|B.1.214|Democratic Republic of the Congo|2020-05-26	Africa|hCoV-19/South Africa/LR00151/2020|EPI ISL 514419|B.1.1.52|South Africa|2020-07-21	0.0002817678	Africa
Africa|hCoV-19/DRC/11733/2020|EPI ISL 527571|B.1.149|Democratic Republic of the Congo|2020-05-26	Africa|hCoV-19/South Africa/LR00151/2020|EPI ISL 514419|B.1.1.52|South Africa|2020-07-21	0.0004132752	Africa
Africa|hCoV-19/DRC/11806/2020|EPI ISL 527572|B.1.214|Democratic Republic of the Congo|2020-05-26	Africa|hCoV-19/South Africa/LR00151/2020|EPI ISL 514419|B.1.1.52|South Africa|2020-07-21	0.0004847012	Africa
Africa|hCoV-19/DRC/1234/2020|EPI ISL 429258|B.1.5|Democratic Republic of the Congo|2020-04-06	Africa|hCoV-19/South Africa/LR00151/2020|EPI ISL 514419|B.1.1.52|South Africa|2020-07-21	0.0002882987	Africa
Africa|hCoV-19/DRC/1249/2020|EPI ISL 429259|B.1.5|Democratic Republic of the Congo|2020-04-06	Africa|hCoV-19/South Africa/LR00151/2020|EPI ISL 514419|B.1.1.52|South Africa|2020-07-21	0.0003113091	Africa
Africa|hCoV-19/DRC/1319/2020|EPI ISL 431011|B.1.128|Democratic Republic of the Congo|2020-04-07	Africa|hCoV-19/South Africa/LR00151/2020|EPI ISL 514419|B.1.1.52|South Africa|2020-07-21	0.0004146415	Africa
Africa|hCoV-19/DRC/1324/2020|EPI ISL 435033|B.1.128|Democratic Republic of the Congo|2020-04-07	Africa|hCoV-19/South Africa/LR00151/2020|EPI ISL 514419|B.1.1.52|South Africa|2020-07-21	0.0004138839	Africa
Africa|hCoV-19/DRC/1326/2020|EPI ISL 435116|B.1|Democratic Republic of the Congo|2020-04-07	Africa|hCoV-19/South Africa/LR00151/2020|EPI ISL 514419|B.1.1.52|South Africa|2020-07-21	0.0003868732	Africa
Africa|hCoV-19/DRC/1375/2020|EPI ISL 435117|B.1.1.1|Democratic Republic of the Congo|2020-04-07	Africa|hCoV-19/South Africa/LR00151/2020|EPI ISL 514419|B.1.1.52|South Africa|2020-07-21	0.0003505334	Africa
Africa|hCoV-19/DRC/1376/2020|EPI ISL 431012|B.1.1.1|Democratic Republic of the Congo|2020-04-07	Africa|hCoV-19/South Africa/LR00151/2020|EPI ISL 514419|B.1.1.52|South Africa|2020-07-21	0.0003127368	Africa
Africa|hCoV-19/DRC/1377/2020|EPI ISL 434678|B.1.1.1|Democratic Republic of the Congo|2020-04-07	Africa|hCoV-19/South Africa/LR00151/2020|EPI ISL 514419|B.1.1.52|South Africa|2020-07-21	0.0002756146	Africa
Africa|hCoV-19/DRC/1378/2020|EPI ISL 435118|B.1.1.1|Democratic Republic of the Congo|2020-04-07	Africa|hCoV-19/South Africa/LR00151/2020|EPI ISL 514419|B.1.1.52|South Africa|2020-07-21	0.0003117772	Africa
Africa|hCoV-19/DRC/1382/2020|EPI ISL 435113|B.1.1.1|Democratic Republic of the Congo|2020-04-07	Africa|hCoV-19/South Africa/LR00151/2020|EPI ISL 514419|B.1.1.52|South Africa|2020-07-21	0.0003155986	Africa
Africa|hCoV-19/DRC/1397/2020|EPI ISL 434679|B.1.1.1|Democratic Republic of the Congo|2020-04-07	Africa|hCoV-19/South Africa/LR00151/2020|EPI ISL 514419|B.1.1.52|South Africa|2020-07-21	0.0003128129	Africa
Africa|hCoV-19/DRC/1398/2020|EPI ISL 435114|B.1.1.1|Democratic Republic of the Congo|2020-04-07	Africa|hCoV-19/South Africa/LR00151/2020|EPI ISL 514419|B.1.1.52|South Africa|2020-07-21	0.0002754438	Africa
Africa|hCoV-19/DRC/1422/2020|EPI ISL 434680|B.1.149|Democratic Republic of the Congo|2020-04-08	Africa|hCoV-19/South Africa/LR00151/2020|EPI ISL 514419|B.1.1.52|South Africa|2020-07-21	0.0004196708	Africa
Africa|hCoV-19/DRC/1423/2020|EPI ISL 434710|B.1.149|Democratic Republic of the Congo|2020-04-08	Africa|hCoV-19/South Africa/LR00151/2020|EPI ISL 514419|B.1.1.52|South Africa|2020-07-21	0.0003788445	Africa
Africa|hCoV-19/DRC/1486/2020|EPI ISL 434711|B.1|Democratic Republic of the Congo|2020-04-08	Africa|hCoV-19/South Africa/LR00151/2020|EPI ISL 514419|B.1.1.52|South Africa|2020-07-21	0.0003523526	Africa
Africa|hCoV-19/DRC/1516/2020|EPI ISL 435032|B.1.5|Democratic Republic of the Congo|2020-04-09	Africa|hCoV-19/South Africa/LR00151/2020|EPI ISL 514419|B.1.1.52|South Africa|2020-07-21	0.0003099158	Africa
Africa|hCoV-19/DRC/1565/2020|EPI ISL 434681|B.1|Democratic Republic of the Congo|2020-04-09	Africa|hCoV-19/South Africa/LR00151/2020|EPI ISL 514419|B.1.1.52|South Africa|2020-07-21	0.0003484282	Africa
Africa|hCoV-19/DRC/158/2020|EPI ISL 417950|B.40|Democratic Republic of the Congo|2020-03-20	Africa|hCoV-19/South Africa/LR00151/2020|EPI ISL 514419|B.1.1.52|South Africa|2020-07-21	0.0006545211	Africa
Africa|hCoV-19/DRC/1715/2020|EPI ISL 435156|B.1.84|Democratic Republic of the Congo|2020-04-10	Africa|hCoV-19/South Africa/LR00151/2020|EPI ISL 514419|B.1.1.52|South Africa|2020-07-21	0.0003795742	Africa
Africa|hCoV-19/DRC/1767/2020|EPI ISL 435157|B.1.5|Democratic Republic of the Congo|2020-04-10	Africa|hCoV-19/South Africa/LR00151/2020|EPI ISL 514419|B.1.1.52|South Africa|2020-07-21	0.0002834845	Africa
Africa|hCoV-19/DRC/1779/2020|EPI ISL 435158|C.14|Democratic Republic of the Congo|2020-04-10	Africa|hCoV-19/South Africa/LR00151/2020|EPI ISL 514419|B.1.1.52|South Africa|2020-07-21	0.0003863607	Africa
Africa|hCoV-19/DRC/191/2020|EPI ISL 417955|B.1.128|Democratic Republic of the Congo|2020-03-21	Africa|hCoV-19/South Africa/LR00151/2020|EPI ISL 514419|B.1.1.52|South Africa|2020-07-21	0.0004135901	Africa
Africa|hCoV-19/DRC/1952/2020|EPI ISL 435159|B.1.5|Democratic Republic of the Congo|2020-04-11	Africa|hCoV-19/South Africa/LR00151/2020|EPI ISL 514419|B.1.1.52|South Africa|2020-07-21	0.0003145947	Africa
Africa|hCoV-19/DRC/1982/2020|EPI ISL 435160|B.1|Democratic Republic of the Congo|2020-04-12	Africa|hCoV-19/South Africa/LR00151/2020|EPI ISL 514419|B.1.1.52|South Africa|2020-07-21	0.0003482789	Africa
Africa|hCoV-19/DRC/2047/2020|EPI ISL 435161|B.1.1.1|Democratic Republic of the Congo|2020-04-12	Africa|hCoV-19/South Africa/LR00151/2020|EPI ISL 514419|B.1.1.52|South Africa|2020-07-21	0.0002784246	Africa
Africa|hCoV-19/DRC/2063/2020|EPI ISL 435162|B.1|Democratic Republic of the Congo|2020-04-12	Africa|hCoV-19/South Africa/LR00151/2020|EPI ISL 514419|B.1.1.52|South Africa|2020-07-21	0.0003135724	Africa
Africa|hCoV-19/DRC/2120/2020|EPI ISL 435163|B.1.149|Democratic Republic of the Congo|2020-04-12	Africa|hCoV-19/South Africa/LR00151/2020|EPI ISL 514419|B.1.1.52|South Africa|2020-07-21	0.0003793410	Africa
Africa|hCoV-19/DRC/2121/2020|EPI ISL 435164|B.1.149|Democratic Republic of the Congo|2020-04-12	Africa|hCoV-19/South Africa/LR00151/2020|EPI ISL 514419|B.1.1.52|South Africa|2020-07-21	0.0003824796	Africa
Africa|hCoV-19/DRC/2122/2020|EPI ISL 435165|B.1.149|Democratic Republic of the Congo|2020-04-13	Africa|hCoV-19/South Africa/LR00151/2020|EPI ISL 514419|B.1.1.52|South Africa|2020-07-21	0.0004601182	Africa
Africa|hCoV-19/DRC/2125/2020|EPI ISL 435166|B.1.149|Democratic Republic of the Congo|2020-04-13	Africa|hCoV-19/South Africa/LR00151/2020|EPI ISL 514419|B.1.1.52|South Africa|2020-07-21	0.0003513409	Africa
Africa|hCoV-19/DRC/2128/2020|EPI ISL 435167|B.1|Democratic Republic of the Congo|2020-04-13	Africa|hCoV-19/South Africa/LR00151/2020|EPI ISL 514419|B.1.1.52|South Africa|2020-07-21	0.0002847557	Africa
Africa|hCoV-19/DRC/2133/2020|EPI ISL 435168|B.1.128|Democratic Republic of the Congo|2020-04-13	Africa|hCoV-19/South Africa/LR00151/2020|EPI ISL 514419|B.1.1.52|South Africa|2020-07-21	0.0004235778	Africa
Africa|hCoV-19/DRC/214/2020|EPI ISL 420030|B.1.6|Democratic Republic of the Congo|2020-03-21	Africa|hCoV-19/South Africa/LR00151/2020|EPI ISL 514419|B.1.1.52|South Africa|2020-07-21	0.0003110583	Africa
Africa|hCoV-19/DRC/215/2020|EPI ISL 420031|B.1.1.1|Democratic Republic of the Congo|2020-03-21	Africa|hCoV-19/South Africa/LR00151/2020|EPI ISL 514419|B.1.1.52|South Africa|2020-07-21	0.0002786544	Africa
Africa|hCoV-19/DRC/2169/2020|EPI ISL 436194|B.1.5|Democratic Republic of the Congo|2020-04-13	Africa|hCoV-19/South Africa/LR00151/2020|EPI ISL 514419|B.1.1.52|South Africa|2020-07-21	0.0003529080	Africa
Africa|hCoV-19/DRC/2299/2020|EPI ISL 436412|B.1.5|Democratic Republic of the Congo|2020-04-14	Africa|hCoV-19/South Africa/LR00151/2020|EPI ISL 514419|B.1.1.52|South Africa|2020-07-21	0.0003788535	Africa
Africa|hCoV-19/DRC/236/2020|EPI ISL 420032|B.1.128|Democratic Republic of the Congo|2020-03-22	Africa|hCoV-19/South Africa/LR00151/2020|EPI ISL 514419|B.1.1.52|South Africa|2020-07-21	0.0004144084	Africa
Africa|hCoV-19/DRC/2363/2020|EPI ISL 437194|B.1.84|Democratic Republic of the Congo|2020-04-14	Africa|hCoV-19/South Africa/LR00151/2020|EPI ISL 514419|B.1.1.52|South Africa|2020-07-21	0.0003443748	Africa
Africa|hCoV-19/DRC/2384/2020|EPI ISL 437196|B.1.149|Democratic Republic of the Congo|2020-04-14	Africa|hCoV-19/South Africa/LR00151/2020|EPI ISL 514419|B.1.1.52|South Africa|2020-07-21	0.0003832390	Africa
Africa|hCoV-19/DRC/241/2020|EPI ISL 420033|B.1.1.75|Democratic Republic of the Congo|2020-03-22	Africa|hCoV-19/South Africa/LR00151/2020|EPI ISL 514419|B.1.1.52|South Africa|2020-07-21	0.0002417039	Africa
Africa|hCoV-19/DRC/243/2020|EPI ISL 420034|B.1|Democratic Republic of the Congo|2020-03-22	Africa|hCoV-19/South Africa/LR00151/2020|EPI ISL 514419|B.1.1.52|South Africa|2020-07-21	0.0003160335	Africa
Africa|hCoV-19/DRC/248/2020|EPI ISL 420035|B.1.5|Democratic Republic of the Congo|2020-03-22	Africa|hCoV-19/South Africa/LR00151/2020|EPI ISL 514419|B.1.1.52|South Africa|2020-07-21	0.0002762422	Africa
Africa|hCoV-19/DRC/2496/2020|EPI ISL 437337|B.1.149|Democratic Republic of the Congo|2020-04-15	Africa|hCoV-19/South Africa/LR00151/2020|EPI ISL 514419|B.1.1.52|South Africa|2020-07-21	0.0004132651	Africa
Africa|hCoV-19/DRC/2529/2020|EPI ISL 437338|B.1.178|Democratic Republic of the Congo|2020-04-15	Africa|hCoV-19/South Africa/LR00151/2020|EPI ISL 514419|B.1.1.52|South Africa|2020-07-21	0.0003788185	Africa
Africa|hCoV-19/DRC/253/2020|EPI ISL 420838|B.1.5|Democratic Republic of the Congo|2020-03-22	Africa|hCoV-19/South Africa/LR00151/2020|EPI ISL 514419|B.1.1.52|South Africa|2020-07-21	0.0002760044	Africa
Africa|hCoV-19/DRC/2536/2020|EPI ISL 437339|B.1|Democratic Republic of the Congo|2020-04-15	Africa|hCoV-19/South Africa/LR00151/2020|EPI ISL 514419|B.1.1.52|South Africa|2020-07-21	0.0003788187	Africa
Africa|hCoV-19/DRC/254/2020|EPI ISL 420839|B.1|Democratic Republic of the Congo|2020-03-22	Africa|hCoV-19/South Africa/LR00151/2020|EPI ISL 514419|B.1.1.52|South Africa|2020-07-21	0.0003462930	Africa
Africa|hCoV-19/DRC/2563/2020|EPI ISL 437340|B.1.9|Democratic Republic of the Congo|2020-04-15	Africa|hCoV-19/South Africa/LR00151/2020|EPI ISL 514419|B.1.1.52|South Africa|2020-07-21	0.0005855191	Africa
Africa|hCoV-19/DRC/2580/2020|EPI ISL 437341|B.1.5|Democratic Republic of the Congo|2020-04-15	Africa|hCoV-19/South Africa/LR00151/2020|EPI ISL 514419|B.1.1.52|South Africa|2020-07-21	0.0003099767	Africa
Africa|hCoV-19/DRC/2644/2020|EPI ISL 437342|B.1.84|Democratic Republic of the Congo|2020-04-15	Africa|hCoV-19/South Africa/LR00151/2020|EPI ISL 514419|B.1.1.52|South Africa|2020-07-21	0.0004171298	Africa
Africa|hCoV-19/DRC/2670/2020|EPI ISL 437343|B.1.9|Democratic Republic of the Congo|2020-04-15	Africa|hCoV-19/South Africa/LR00151/2020|EPI ISL 514419|B.1.1.52|South Africa|2020-07-21	0.0006200161	Africa
Africa|hCoV-19/DRC/2727/2020|EPI ISL 437344|B.1|Democratic Republic of the Congo|2020-04-16	Africa|hCoV-19/South Africa/LR00151/2020|EPI ISL 514419|B.1.1.52|South Africa|2020-07-21	0.0003152527	Africa
Africa|hCoV-19/DRC/2728/2020|EPI ISL 437345|B.1.84|Democratic Republic of the Congo|2020-04-16	Africa|hCoV-19/South Africa/LR00151/2020|EPI ISL 514419|B.1.1.52|South Africa|2020-07-21	0.0003826712	Africa
Africa|hCoV-19/DRC/2813/2020|EPI ISL 437346|C.14|Democratic Republic of the Congo|2020-04-16	Africa|hCoV-19/South Africa/LR00151/2020|EPI ISL 514419|B.1.1.52|South Africa|2020-07-21	0.0004132509	Africa
Africa|hCoV-19/DRC/2819/2020|EPI ISL 437347|B.1|Democratic Republic of the Congo|2020-04-16	Africa|hCoV-19/South Africa/LR00151/2020|EPI ISL 514419|B.1.1.52|South Africa|2020-07-21	0.0004171823	Africa
Africa|hCoV-19/DRC/2827/2020|EPI ISL 437348|B.1|Democratic Republic of the Congo|2020-04-16	Africa|hCoV-19/South Africa/LR00151/2020|EPI ISL 514419|B.1.1.52|South Africa|2020-07-21	0.0003099020	Africa
Africa|hCoV-19/DRC/2855/2020|EPI ISL 437350|B.1|Democratic Republic of the Congo|2020-04-16	Africa|hCoV-19/South Africa/LR00151/2020|EPI ISL 514419|B.1.1.52|South Africa|2020-07-21	0.0003443733	Africa
Africa|hCoV-19/DRC/2864/2020|EPI ISL 437351|B.1|Democratic Republic of the Congo|2020-04-16	Africa|hCoV-19/South Africa/LR00151/2020|EPI ISL 514419|B.1.1.52|South Africa|2020-07-21	0.0003451185	Africa
Africa|hCoV-19/DRC/2904/2020|EPI ISL 437352|B.1|Democratic Republic of the Congo|2020-04-17	Africa|hCoV-19/South Africa/LR00151/2020|EPI ISL 514419|B.1.1.52|South Africa|2020-07-21	0.0003099158	Africa
Africa|hCoV-19/DRC/2938/2020|EPI ISL 437353|B.1.275|Democratic Republic of the Congo|2020-04-17	Africa|hCoV-19/South Africa/LR00151/2020|EPI ISL 514419|B.1.1.52|South Africa|2020-07-21	0.0005262300	Africa
Africa|hCoV-19/DRC/2939/2020|EPI ISL 437354|B.1|Democratic Republic of the Congo|2020-04-17	Africa|hCoV-19/South Africa/LR00151/2020|EPI ISL 514419|B.1.1.52|South Africa|2020-07-21	0.0004477148	Africa
Africa|hCoV-19/DRC/2942/2020|EPI ISL 437355|B.1|Democratic Republic of the Congo|2020-04-17	Africa|hCoV-19/South Africa/LR00151/2020|EPI ISL 514419|B.1.1.52|South Africa|2020-07-21	0.0004534795	Africa
Africa|hCoV-19/DRC/299/2020|EPI ISL 420840|B.4|Democratic Republic of the Congo|2020-03-20	Africa|hCoV-19/South Africa/LR00151/2020|EPI ISL 514419|B.1.1.52|South Africa|2020-07-21	0.0007647805	Africa
Africa|hCoV-19/DRC/300/2020|EPI ISL 420841|A|Democratic Republic of the Congo|2020-03-22	Africa|hCoV-19/South Africa/LR00151/2020|EPI ISL 514419|B.1.1.52|South Africa|2020-07-21	0.0005859818	Africa
Africa|hCoV-19/DRC/3041/2020|EPI ISL 437356|B.1|Democratic Republic of the Congo|2020-04-18	Africa|hCoV-19/South Africa/LR00151/2020|EPI ISL 514419|B.1.1.52|South Africa|2020-07-21	0.0004132468	Africa
Africa|hCoV-19/DRC/307/2020|EPI ISL 420842|B.1.9|Democratic Republic of the Congo|2020-03	Africa|hCoV-19/South Africa/LR00151/2020|EPI ISL 514419|B.1.1.52|South Africa|2020-07-21	0.0004223987	Africa
Africa|hCoV-19/DRC/3070/2020|EPI ISL 437357|B.1.214|Democratic Republic of the Congo|2020-04-18	Africa|hCoV-19/South Africa/LR00151/2020|EPI ISL 514419|B.1.1.52|South Africa|2020-07-21	0.0004477255	Africa
Africa|hCoV-19/DRC/3089/2020|EPI ISL 437358|B.1.84|Democratic Republic of the Congo|2020-04-19	Africa|hCoV-19/South Africa/LR00151/2020|EPI ISL 514419|B.1.1.52|South Africa|2020-07-21	0.0003787939	Africa
Africa|hCoV-19/DRC/3440/2020|EPI ISL 447597|B.1.84|Democratic Republic of the Congo|2020-04-22	Africa|hCoV-19/South Africa/LR00151/2020|EPI ISL 514419|B.1.1.52|South Africa|2020-07-21	0.0003803128	Africa
Africa|hCoV-19/DRC/3451/2020|EPI ISL 447598|B.1.178|Democratic Republic of the Congo|2020-04-22	Africa|hCoV-19/South Africa/LR00151/2020|EPI ISL 514419|B.1.1.52|South Africa|2020-07-21	0.0003806232	Africa
Africa|hCoV-19/DRC/3453/2020|EPI ISL 447599|B.1.84|Democratic Republic of the Congo|2020-04-22	Africa|hCoV-19/South Africa/LR00151/2020|EPI ISL 514419|B.1.1.52|South Africa|2020-07-21	0.0003459470	Africa
Africa|hCoV-19/DRC/3481/2020|EPI ISL 447600|B.1|Democratic Republic of the Congo|2020-04-22	Africa|hCoV-19/South Africa/LR00151/2020|EPI ISL 514419|B.1.1.52|South Africa|2020-07-21	0.0002820627	Africa
Africa|hCoV-19/DRC/3482/2020|EPI ISL 447601|B.1|Democratic Republic of the Congo|2020-04-22	Africa|hCoV-19/South Africa/LR00151/2020|EPI ISL 514419|B.1.1.52|South Africa|2020-07-21	0.0003139988	Africa
Africa|hCoV-19/DRC/3483/2020|EPI ISL 447602|B.1|Democratic Republic of the Congo|2020-04-22	Africa|hCoV-19/South Africa/LR00151/2020|EPI ISL 514419|B.1.1.52|South Africa|2020-07-21	0.0002816260	Africa
Africa|hCoV-19/DRC/3490/2020|EPI ISL 447603|B.1|Democratic Republic of the Congo|2020-04-22	Africa|hCoV-19/South Africa/LR00151/2020|EPI ISL 514419|B.1.1.52|South Africa|2020-07-21	0.0003117954	Africa
Africa|hCoV-19/DRC/3504/2020|EPI ISL 447604|B.1.149|Democratic Republic of the Congo|2020-04-23	Africa|hCoV-19/South Africa/LR00151/2020|EPI ISL 514419|B.1.1.52|South Africa|2020-07-21	0.0003523845	Africa
Africa|hCoV-19/DRC/352/2020|EPI ISL 420850|B.1.5|Democratic Republic of the Congo|2020-03	Africa|hCoV-19/South Africa/LR00151/2020|EPI ISL 514419|B.1.1.52|South Africa|2020-07-21	0.0003461490	Africa
Africa|hCoV-19/DRC/353/2020|EPI ISL 420843|B.1.5|Democratic Republic of the Congo|2020-03	Africa|hCoV-19/South Africa/LR00151/2020|EPI ISL 514419|B.1.1.52|South Africa|2020-07-21	0.0002423011	Africa
Africa|hCoV-19/DRC/355/2020|EPI ISL 420844|B.1|Democratic Republic of the Congo|2020-03	Africa|hCoV-19/South Africa/LR00151/2020|EPI ISL 514419|B.1.1.52|South Africa|2020-07-21	0.0003108114	Africa
Africa|hCoV-19/DRC/3552/2020|EPI ISL 447605|B.1.84|Democratic Republic of the Congo|2020-04-23	Africa|hCoV-19/South Africa/LR00151/2020|EPI ISL 514419|B.1.1.52|South Africa|2020-07-21	0.0003501580	Africa
Africa|hCoV-19/DRC/3595/2020|EPI ISL 447606|B.1.5|Democratic Republic of the Congo|2020-04-23	Africa|hCoV-19/South Africa/LR00151/2020|EPI ISL 514419|B.1.1.52|South Africa|2020-07-21	0.0003450588	Africa
Africa|hCoV-19/DRC/3632/2020|EPI ISL 447607|B.1.5|Democratic Republic of the Congo|2020-04-23	Africa|hCoV-19/South Africa/LR00151/2020|EPI ISL 514419|B.1.1.52|South Africa|2020-07-21	0.0003115538	Africa
Africa|hCoV-19/DRC/3633/2020|EPI ISL 447230|B.1.5|Democratic Republic of the Congo|2020-04-23	Africa|hCoV-19/South Africa/LR00151/2020|EPI ISL 514419|B.1.1.52|South Africa|2020-07-21	0.0003145584	Africa
Africa|hCoV-19/DRC/3653/2020|EPI ISL 447231|B.1.128|Democratic Republic of the Congo|2020-04-23	Africa|hCoV-19/South Africa/LR00151/2020|EPI ISL 514419|B.1.1.52|South Africa|2020-07-21	0.0004500483	Africa
Africa|hCoV-19/DRC/3659/2020|EPI ISL 447232|B.1.128|Democratic Republic of the Congo|2020-04-23	Africa|hCoV-19/South Africa/LR00151/2020|EPI ISL 514419|B.1.1.52|South Africa|2020-07-21	0.0004504694	Africa
Africa|hCoV-19/DRC/3661/2020|EPI ISL 447233|B.1.128|Democratic Republic of the Congo|2020-04-23	Africa|hCoV-19/South Africa/LR00151/2020|EPI ISL 514419|B.1.1.52|South Africa|2020-07-21	0.0004504071	Africa
Africa|hCoV-19/DRC/3662/2020|EPI ISL 447234|B.1.128|Democratic Republic of the Congo|2020-04-23	Africa|hCoV-19/South Africa/LR00151/2020|EPI ISL 514419|B.1.1.52|South Africa|2020-07-21	0.0004500797	Africa
Africa|hCoV-19/DRC/3664/2020|EPI ISL 447235|B.1.128|Democratic Republic of the Congo|2020-04-23	Africa|hCoV-19/South Africa/LR00151/2020|EPI ISL 514419|B.1.1.52|South Africa|2020-07-21	0.0004501421	Africa
Africa|hCoV-19/DRC/3683/2020|EPI ISL 447236|B.1.5|Democratic Republic of the Congo|2020-04-24	Africa|hCoV-19/South Africa/LR00151/2020|EPI ISL 514419|B.1.1.52|South Africa|2020-07-21	0.0003461851	Africa
Africa|hCoV-19/DRC/3688/2020|EPI ISL 447237|B.1.128|Democratic Republic of the Congo|2020-04-24	Africa|hCoV-19/South Africa/LR00151/2020|EPI ISL 514419|B.1.1.52|South Africa|2020-07-21	0.0004831560	Africa
Africa|hCoV-19/DRC/376/2020|EPI ISL 420851|B.1.6|Democratic Republic of the Congo|2020-03-25	Africa|hCoV-19/South Africa/LR00151/2020|EPI ISL 514419|B.1.1.52|South Africa|2020-07-21	0.0003797130	Africa
Africa|hCoV-19/DRC/3764/2020|EPI ISL 447238|B.1.84|Democratic Republic of the Congo|2020-04-24	Africa|hCoV-19/South Africa/LR00151/2020|EPI ISL 514419|B.1.1.52|South Africa|2020-07-21	0.0004148481	Africa
Africa|hCoV-19/DRC/3768/2020|EPI ISL 447239|B.1.84|Democratic Republic of the Congo|2020-04-24	Africa|hCoV-19/South Africa/LR00151/2020|EPI ISL 514419|B.1.1.52|South Africa|2020-07-21	0.0003459625	Africa
Africa|hCoV-19/DRC/3778/2020|EPI ISL 447240|B.1.128|Democratic Republic of the Congo|2020-04-24	Africa|hCoV-19/South Africa/LR00151/2020|EPI ISL 514419|B.1.1.52|South Africa|2020-07-21	0.0004822075	Africa
Africa|hCoV-19/DRC/3787/2020|EPI ISL 447241|B.1|Democratic Republic of the Congo|2020-04-24	Africa|hCoV-19/South Africa/LR00151/2020|EPI ISL 514419|B.1.1.52|South Africa|2020-07-21	0.0003156870	Africa
Africa|hCoV-19/DRC/3791/2020|EPI ISL 447242|B.1|Democratic Republic of the Congo|2020-04-24	Africa|hCoV-19/South Africa/LR00151/2020|EPI ISL 514419|B.1.1.52|South Africa|2020-07-21	0.0003900972	Africa
Africa|hCoV-19/DRC/3803/2020|EPI ISL 447243|B.1|Democratic Republic of the Congo|2020-04-24	Africa|hCoV-19/South Africa/LR00151/2020|EPI ISL 514419|B.1.1.52|South Africa|2020-07-21	0.0002814874	Africa
Africa|hCoV-19/DRC/3806/2020|EPI ISL 447244|B.1|Democratic Republic of the Congo|2020-04-24	Africa|hCoV-19/South Africa/LR00151/2020|EPI ISL 514419|B.1.1.52|South Africa|2020-07-21	0.0002814774	Africa
Africa|hCoV-19/DRC/3827/2020|EPI ISL 447245|B.1|Democratic Republic of the Congo|2020-04-24	Africa|hCoV-19/South Africa/LR00151/2020|EPI ISL 514419|B.1.1.52|South Africa|2020-07-21	0.0004154392	Africa
Africa|hCoV-19/DRC/3829/2020|EPI ISL 447246|B.1|Democratic Republic of the Congo|2020-04-24	Africa|hCoV-19/South Africa/LR00151/2020|EPI ISL 514419|B.1.1.52|South Africa|2020-07-21	0.0003813131	Africa
Africa|hCoV-19/DRC/3834/2020|EPI ISL 447247|A|Democratic Republic of the Congo|2020-04-25	Africa|hCoV-19/South Africa/LR00151/2020|EPI ISL 514419|B.1.1.52|South Africa|2020-07-21	0.0005923757	Africa
Africa|hCoV-19/DRC/3837/2020|EPI ISL 447248|B.1.128|Democratic Republic of the Congo|2020-04-25	Africa|hCoV-19/South Africa/LR00151/2020|EPI ISL 514419|B.1.1.52|South Africa|2020-07-21	0.0004498461	Africa
Africa|hCoV-19/DRC/3841/2020|EPI ISL 447249|B.1.128|Democratic Republic of the Congo|2020-04-25	Africa|hCoV-19/South Africa/LR00151/2020|EPI ISL 514419|B.1.1.52|South Africa|2020-07-21	0.0005178618	Africa
Africa|hCoV-19/DRC/3842/2020|EPI ISL 471396|B.1.128|Democratic Republic of the Congo|2020-04-25	Africa|hCoV-19/South Africa/LR00151/2020|EPI ISL 514419|B.1.1.52|South Africa|2020-07-21	0.0005166492	Africa
Africa|hCoV-19/DRC/3846/2020|EPI ISL 471397|B.1.84|Democratic Republic of the Congo|2020-04-25	Africa|hCoV-19/South Africa/LR00151/2020|EPI ISL 514419|B.1.1.52|South Africa|2020-07-21	0.0004477040	Africa
Africa|hCoV-19/DRC/3937/2020|EPI ISL 471398|B.1|Democratic Republic of the Congo|2020-04-25	Africa|hCoV-19/South Africa/LR00151/2020|EPI ISL 514419|B.1.1.52|South Africa|2020-07-21	0.0004132567	Africa
Africa|hCoV-19/DRC/3941/2020|EPI ISL 471399|B.1.128|Democratic Republic of the Congo|2020-04-25	Africa|hCoV-19/South Africa/LR00151/2020|EPI ISL 514419|B.1.1.52|South Africa|2020-07-21	0.0004852607	Africa
Africa|hCoV-19/DRC/3947/2020|EPI ISL 471400|B.1.214|Democratic Republic of the Congo|2020-04-25	Africa|hCoV-19/South Africa/LR00151/2020|EPI ISL 514419|B.1.1.52|South Africa|2020-07-21	0.0005166154	Africa
Africa|hCoV-19/DRC/3949/2020|EPI ISL 471401|B.1.84|Democratic Republic of the Congo|2020-04-26	Africa|hCoV-19/South Africa/LR00151/2020|EPI ISL 514419|B.1.1.52|South Africa|2020-07-21	0.0003443747	Africa
Africa|hCoV-19/DRC/396/2020|EPI ISL 420852|B.1.6|Democratic Republic of the Congo|2020-03-26	Africa|hCoV-19/South Africa/LR00151/2020|EPI ISL 514419|B.1.1.52|South Africa|2020-07-21	0.0003450316	Africa
Africa|hCoV-19/DRC/397/2020|EPI ISL 420845|B.1.6|Democratic Republic of the Congo|2020-03-26	Africa|hCoV-19/South Africa/LR00151/2020|EPI ISL 514419|B.1.1.52|South Africa|2020-07-21	0.0003444020	Africa
Africa|hCoV-19/DRC/400/2020|EPI ISL 420846|B.1.5|Democratic Republic of the Congo|2020-03	Africa|hCoV-19/South Africa/LR00151/2020|EPI ISL 514419|B.1.1.52|South Africa|2020-07-21	0.0003107794	Africa
Africa|hCoV-19/DRC/4012/2020|EPI ISL 471402|B.1|Democratic Republic of the Congo|2020-04-26	Africa|hCoV-19/South Africa/LR00151/2020|EPI ISL 514419|B.1.1.52|South Africa|2020-07-21	0.0004821742	Africa
Africa|hCoV-19/DRC/402/2020|EPI ISL 420853|B.1|Democratic Republic of the Congo|2020-03-26	Africa|hCoV-19/South Africa/LR00151/2020|EPI ISL 514419|B.1.1.52|South Africa|2020-07-21	0.0003226069	Africa
Africa|hCoV-19/DRC/4020/2020|EPI ISL 471403|B.1.5|Democratic Republic of the Congo|2020-04-26	Africa|hCoV-19/South Africa/LR00151/2020|EPI ISL 514419|B.1.1.52|South Africa|2020-07-21	0.0004132740	Africa
Africa|hCoV-19/DRC/4026/2020|EPI ISL 471404|B.1.84|Democratic Republic of the Congo|2020-04-27	Africa|hCoV-19/South Africa/LR00151/2020|EPI ISL 514419|B.1.1.52|South Africa|2020-07-21	0.0003805666	Africa
Africa|hCoV-19/DRC/4060/2020|EPI ISL 471405|B.1|Democratic Republic of the Congo|2020-04-27	Africa|hCoV-19/South Africa/LR00151/2020|EPI ISL 514419|B.1.1.52|South Africa|2020-07-21	0.0004132467	Africa
Africa|hCoV-19/DRC/4075/2020|EPI ISL 471406|B.1.214|Democratic Republic of the Congo|2020-04-27	Africa|hCoV-19/South Africa/LR00151/2020|EPI ISL 514419|B.1.1.52|South Africa|2020-07-21	0.0004822290	Africa
Africa|hCoV-19/DRC/4084/2020|EPI ISL 471407|B.1.214|Democratic Republic of the Congo|2020-04-27	Africa|hCoV-19/South Africa/LR00151/2020|EPI ISL 514419|B.1.1.52|South Africa|2020-07-21	0.0005166154	Africa
Africa|hCoV-19/DRC/4132/2020|EPI ISL 471408|B.1|Democratic Republic of the Congo|2020-04-27	Africa|hCoV-19/South Africa/LR00151/2020|EPI ISL 514419|B.1.1.52|South Africa|2020-07-21	0.0004476932	Africa
Africa|hCoV-19/DRC/4141/2020|EPI ISL 471409|B.1.128|Democratic Republic of the Congo|2020-04-27	Africa|hCoV-19/South Africa/LR00151/2020|EPI ISL 514419|B.1.1.52|South Africa|2020-07-21	0.0004821743	Africa
Africa|hCoV-19/DRC/4145/2020|EPI ISL 471410|B.1|Democratic Republic of the Congo|2020-04-27	Africa|hCoV-19/South Africa/LR00151/2020|EPI ISL 514419|B.1.1.52|South Africa|2020-07-21	0.0003788107	Africa
Africa|hCoV-19/DRC/4194/2020|EPI ISL 471414|B.1.5|Democratic Republic of the Congo|2020-04-28	Africa|hCoV-19/South Africa/LR00151/2020|EPI ISL 514419|B.1.1.52|South Africa|2020-07-21	0.0004132466	Africa
Africa|hCoV-19/DRC/4250/2020|EPI ISL 471415|B.1.1.1|Democratic Republic of the Congo|2020-04-28	Africa|hCoV-19/South Africa/LR00151/2020|EPI ISL 514419|B.1.1.52|South Africa|2020-07-21	0.0003787847	Africa
Africa|hCoV-19/DRC/4279/2020|EPI ISL 514114|B.1|Democratic Republic of the Congo|2020-04-28	Africa|hCoV-19/South Africa/LR00151/2020|EPI ISL 514419|B.1.1.52|South Africa|2020-07-21	0.0003808115	Africa
Africa|hCoV-19/DRC/4282/2020|EPI ISL 514103|B.1.128|Democratic Republic of the Congo|2020-04-08	Africa|hCoV-19/South Africa/LR00151/2020|EPI ISL 514419|B.1.1.52|South Africa|2020-07-21	0.0004154784	Africa
Africa|hCoV-19/DRC/4284/2020|EPI ISL 514115|B.1.128|Democratic Republic of the Congo|2020-04-28	Africa|hCoV-19/South Africa/LR00151/2020|EPI ISL 514419|B.1.1.52|South Africa|2020-07-21	0.0004154496	Africa
Africa|hCoV-19/DRC/431/2020|EPI ISL 420847|B.1.147|Democratic Republic of the Congo|2020-03-26	Africa|hCoV-19/South Africa/LR00151/2020|EPI ISL 514419|B.1.1.52|South Africa|2020-07-21	0.0003448853	Africa
Africa|hCoV-19/DRC/4418/2020|EPI ISL 496506|B.1.128|Democratic Republic of the Congo|2020-04-29	Africa|hCoV-19/South Africa/LR00151/2020|EPI ISL 514419|B.1.1.52|South Africa|2020-07-21	0.0004500954	Africa
Africa|hCoV-19/DRC/4422/2020|EPI ISL 496507|B.1.128|Democratic Republic of the Congo|2020-04-29	Africa|hCoV-19/South Africa/LR00151/2020|EPI ISL 514419|B.1.1.52|South Africa|2020-07-21	0.0004202498	Africa
Africa|hCoV-19/DRC/4427/2020|EPI ISL 496508|B.1.128|Democratic Republic of the Congo|2020-04-29	Africa|hCoV-19/South Africa/LR00151/2020|EPI ISL 514419|B.1.1.52|South Africa|2020-07-21	0.0004239903	Africa
Africa|hCoV-19/DRC/4429/2020|EPI ISL 513589|B.1.128|Democratic Republic of the Congo|2020-04-29	Africa|hCoV-19/South Africa/LR00151/2020|EPI ISL 514419|B.1.1.52|South Africa|2020-07-21	0.0004241102	Africa
Africa|hCoV-19/DRC/4430/2020|EPI ISL 496509|B.1.128|Democratic Republic of the Congo|2020-04-29	Africa|hCoV-19/South Africa/LR00151/2020|EPI ISL 514419|B.1.1.52|South Africa|2020-07-21	0.0004158375	Africa
Africa|hCoV-19/DRC/4437/2020|EPI ISL 513590|B.1.128|Democratic Republic of the Congo|2020-05-02	Africa|hCoV-19/South Africa/LR00151/2020|EPI ISL 514419|B.1.1.52|South Africa|2020-07-21	0.0004595435	Africa
Africa|hCoV-19/DRC/4442/2020|EPI ISL 496510|B.1.128|Democratic Republic of the Congo|2020-04-29	Africa|hCoV-19/South Africa/LR00151/2020|EPI ISL 514419|B.1.1.52|South Africa|2020-07-21	0.0004205879	Africa
Africa|hCoV-19/DRC/4444/2020|EPI ISL 514104|B.1.128|Democratic Republic of the Congo|2020-04-29	Africa|hCoV-19/South Africa/LR00151/2020|EPI ISL 514419|B.1.1.52|South Africa|2020-07-21	0.0004154490	Africa
Africa|hCoV-19/DRC/445/2020|EPI ISL 420848|B.1|Democratic Republic of the Congo|2020-03	Africa|hCoV-19/South Africa/LR00151/2020|EPI ISL 514419|B.1.1.52|South Africa|2020-07-21	0.0003199163	Africa
Africa|hCoV-19/DRC/4501/2020|EPI ISL 513591|B.1.5|Democratic Republic of the Congo|2020-05-30	Africa|hCoV-19/South Africa/LR00151/2020|EPI ISL 514419|B.1.1.52|South Africa|2020-07-21	0.0003181324	Africa
Africa|hCoV-19/DRC/4516/2020|EPI ISL 487192|B.1.1.275|Democratic Republic of the Congo|2020-04-28	Africa|hCoV-19/South Africa/LR00151/2020|EPI ISL 514419|B.1.1.52|South Africa|2020-07-21	0.0002071250	Africa
Africa|hCoV-19/DRC/4524/2020|EPI ISL 513597|A|Democratic Republic of the Congo|2020-04-30	Africa|hCoV-19/South Africa/LR00151/2020|EPI ISL 514419|B.1.1.52|South Africa|2020-07-21	0.0006607754	Africa
Africa|hCoV-19/DRC/4541/2020|EPI ISL 513598|B.1|Democratic Republic of the Congo|2020-04-30	Africa|hCoV-19/South Africa/LR00151/2020|EPI ISL 514419|B.1.1.52|South Africa|2020-07-21	0.0004133018	Africa
Africa|hCoV-19/DRC/4551/2020|EPI ISL 513599|B.1.178|Democratic Republic of the Congo|2020-04-30	Africa|hCoV-19/South Africa/LR00151/2020|EPI ISL 514419|B.1.1.52|South Africa|2020-07-21	0.0004872700	Africa
Africa|hCoV-19/DRC/4561/2020|EPI ISL 513600|B.1|Democratic Republic of the Congo|2020-04-30	Africa|hCoV-19/South Africa/LR00151/2020|EPI ISL 514419|B.1.1.52|South Africa|2020-07-21	0.0004132467	Africa
Africa|hCoV-19/DRC/4562/2020|EPI ISL 513601|B.1.214|Democratic Republic of the Congo|2020-04-30	Africa|hCoV-19/South Africa/LR00151/2020|EPI ISL 514419|B.1.1.52|South Africa|2020-07-21	0.0004132566	Africa
Africa|hCoV-19/DRC/4568/2020|EPI ISL 513602|B.1|Democratic Republic of the Congo|2020-04-30	Africa|hCoV-19/South Africa/LR00151/2020|EPI ISL 514419|B.1.1.52|South Africa|2020-07-21	0.0004177195	Africa
Africa|hCoV-19/DRC/4578/2020|EPI ISL 513603|B.1|Democratic Republic of the Congo|2020-04-30	Africa|hCoV-19/South Africa/LR00151/2020|EPI ISL 514419|B.1.1.52|South Africa|2020-07-21	0.0004555034	Africa
Africa|hCoV-19/DRC/4613/2020|EPI ISL 513604|B.1.214|Democratic Republic of the Congo|2020-04-30	Africa|hCoV-19/South Africa/LR00151/2020|EPI ISL 514419|B.1.1.52|South Africa|2020-07-21	0.0004518107	Africa
Africa|hCoV-19/DRC/4614/2020|EPI ISL 513605|B.1|Democratic Republic of the Congo|2020-04-30	Africa|hCoV-19/South Africa/LR00151/2020|EPI ISL 514419|B.1.1.52|South Africa|2020-07-21	0.0005510899	Africa
Africa|hCoV-19/DRC/4631/2020|EPI ISL 513606|B.1.5|Democratic Republic of the Congo|2020-04-30	Africa|hCoV-19/South Africa/LR00151/2020|EPI ISL 514419|B.1.1.52|South Africa|2020-07-21	0.0005511281	Africa
Africa|hCoV-19/DRC/4633/2020|EPI ISL 513607|B.1.128|Democratic Republic of the Congo|2020-04-30	Africa|hCoV-19/South Africa/LR00151/2020|EPI ISL 514419|B.1.1.52|South Africa|2020-07-21	0.0005166490	Africa
Africa|hCoV-19/DRC/4642/2020|EPI ISL 513608|B.1.128|Democratic Republic of the Congo|2020-04-30	Africa|hCoV-19/South Africa/LR00151/2020|EPI ISL 514419|B.1.1.52|South Africa|2020-07-21	0.0005166260	Africa
Africa|hCoV-19/DRC/4647/2020|EPI ISL 513609|B.1.128|Democratic Republic of the Congo|2020-04-30	Africa|hCoV-19/South Africa/LR00151/2020|EPI ISL 514419|B.1.1.52|South Africa|2020-07-21	0.0004821743	Africa
Africa|hCoV-19/DRC/4653/2020|EPI ISL 513610|B.1.128|Democratic Republic of the Congo|2020-04-30	Africa|hCoV-19/South Africa/LR00151/2020|EPI ISL 514419|B.1.1.52|South Africa|2020-07-21	0.0005166793	Africa
Africa|hCoV-19/DRC/4681/2020|EPI ISL 514116|B.1.128|Democratic Republic of the Congo|2020-04-30	Africa|hCoV-19/South Africa/LR00151/2020|EPI ISL 514419|B.1.1.52|South Africa|2020-07-21	0.0004199117	Africa
Africa|hCoV-19/DRC/4683/2020|EPI ISL 514105|B.1.5|Democratic Republic of the Congo|2020-04-30	Africa|hCoV-19/South Africa/LR00151/2020|EPI ISL 514419|B.1.1.52|South Africa|2020-07-21	0.0004541828	Africa
Africa|hCoV-19/DRC/4685/2020|EPI ISL 514106|B.1.128|Democratic Republic of the Congo|2020-04-30	Africa|hCoV-19/South Africa/LR00151/2020|EPI ISL 514419|B.1.1.52|South Africa|2020-07-21	0.0005188898	Africa
Africa|hCoV-19/DRC/4690/2020|EPI ISL 514117|B.1.128|Democratic Republic of the Congo|2020-04-30	Africa|hCoV-19/South Africa/LR00151/2020|EPI ISL 514419|B.1.1.52|South Africa|2020-07-21	0.0004503604	Africa
Africa|hCoV-19/DRC/4693/2020|EPI ISL 514118|B.1.128|Democratic Republic of the Congo|2020-04-30	Africa|hCoV-19/South Africa/LR00151/2020|EPI ISL 514419|B.1.1.52|South Africa|2020-07-21	0.0004840077	Africa
Africa|hCoV-19/DRC/4694/2020|EPI ISL 514107|B.1.128|Democratic Republic of the Congo|2020-04-30	Africa|hCoV-19/South Africa/LR00151/2020|EPI ISL 514419|B.1.1.52|South Africa|2020-07-21	0.0004548024	Africa
Africa|hCoV-19/DRC/4720/2020|EPI ISL 514108|B.1.84|Democratic Republic of the Congo|2020-05-01	Africa|hCoV-19/South Africa/LR00151/2020|EPI ISL 514419|B.1.1.52|South Africa|2020-07-21	0.0003810053	Africa
Africa|hCoV-19/DRC/4785/2020|EPI ISL 514119|B.1.84|Democratic Republic of the Congo|2020-05-01	Africa|hCoV-19/South Africa/LR00151/2020|EPI ISL 514419|B.1.1.52|South Africa|2020-07-21	0.0005532320	Africa
Africa|hCoV-19/DRC/5019/2020|EPI ISL 496511|B.1|Democratic Republic of the Congo|2020-05-02	Africa|hCoV-19/South Africa/LR00151/2020|EPI ISL 514419|B.1.1.52|South Africa|2020-07-21	0.0004299643	Africa
Africa|hCoV-19/DRC/5094/2020|EPI ISL 496491|B.1.84|Democratic Republic of the Congo|2020-05-02	Africa|hCoV-19/South Africa/LR00151/2020|EPI ISL 514419|B.1.1.52|South Africa|2020-07-21	0.0003848986	Africa
Africa|hCoV-19/DRC/5186/2020|EPI ISL 496512|B.1|Democratic Republic of the Congo|2020-05-03	Africa|hCoV-19/South Africa/LR00151/2020|EPI ISL 514419|B.1.1.52|South Africa|2020-07-21	0.0004202135	Africa
Africa|hCoV-19/DRC/5187/2020|EPI ISL 513619|B.1|Democratic Republic of the Congo|2020-05-03	Africa|hCoV-19/South Africa/LR00151/2020|EPI ISL 514419|B.1.1.52|South Africa|2020-07-21	0.0004186308	Africa
Africa|hCoV-19/DRC/5205/2020|EPI ISL 487365|B.1.1.275|Democratic Republic of the Congo|2020-05-01	Africa|hCoV-19/South Africa/LR00151/2020|EPI ISL 514419|B.1.1.52|South Africa|2020-07-21	0.0002439098	Africa
Africa|hCoV-19/DRC/521/2020|EPI ISL 420854|B.1.5|Democratic Republic of the Congo|2020-03-25	Africa|hCoV-19/South Africa/LR00151/2020|EPI ISL 514419|B.1.1.52|South Africa|2020-07-21	0.0002763952	Africa
Africa|hCoV-19/DRC/5210/2020|EPI ISL 487369|B.1.1.275|Democratic Republic of the Congo|2020-05-01	Africa|hCoV-19/South Africa/LR00151/2020|EPI ISL 514419|B.1.1.52|South Africa|2020-07-21	0.0002097679	Africa
Africa|hCoV-19/DRC/523/2020|EPI ISL 420849|B.1.1.1|Democratic Republic of the Congo|2020-03-28	Africa|hCoV-19/South Africa/LR00151/2020|EPI ISL 514419|B.1.1.52|South Africa|2020-07-21	0.0002762710	Africa
Africa|hCoV-19/DRC/5240/2020|EPI ISL 496492|B.1|Democratic Republic of the Congo|2020-05-03	Africa|hCoV-19/South Africa/LR00151/2020|EPI ISL 514419|B.1.1.52|South Africa|2020-07-21	0.0003118051	Africa
Africa|hCoV-19/DRC/5377/2020|EPI ISL 496513|B.1|Democratic Republic of the Congo|2020-05-04	Africa|hCoV-19/South Africa/LR00151/2020|EPI ISL 514419|B.1.1.52|South Africa|2020-07-21	0.0003810977	Africa
Africa|hCoV-19/DRC/5538/2020|EPI ISL 514120|B.1|Democratic Republic of the Congo|2020-05-05	Africa|hCoV-19/South Africa/LR00151/2020|EPI ISL 514419|B.1.1.52|South Africa|2020-07-21	0.0003531238	Africa
Africa|hCoV-19/DRC/5651/2020|EPI ISL 496493|B.1.1.1|Democratic Republic of the Congo|2020-05-06	Africa|hCoV-19/South Africa/LR00151/2020|EPI ISL 514419|B.1.1.52|South Africa|2020-07-21	0.0002827533	Africa
Africa|hCoV-19/DRC/5705/2020|EPI ISL 496494|B.1.84|Democratic Republic of the Congo|2020-05-06	Africa|hCoV-19/South Africa/LR00151/2020|EPI ISL 514419|B.1.1.52|South Africa|2020-07-21	0.0003572311	Africa
Africa|hCoV-19/DRC/5735/2020|EPI ISL 496495|B.1.214|Democratic Republic of the Congo|2020-05-06	Africa|hCoV-19/South Africa/LR00151/2020|EPI ISL 514419|B.1.1.52|South Africa|2020-07-21	0.0003912821	Africa
Africa|hCoV-19/DRC/5815/2020|EPI ISL 495629|B.1.214|Democratic Republic of the Congo|2020-05-06	Africa|hCoV-19/South Africa/LR00151/2020|EPI ISL 514419|B.1.1.52|South Africa|2020-07-21	0.0004271858	Africa
Africa|hCoV-19/DRC/5907/2020|EPI ISL 496496|B.1.84|Democratic Republic of the Congo|2020-05-07	Africa|hCoV-19/South Africa/LR00151/2020|EPI ISL 514419|B.1.1.52|South Africa|2020-07-21	0.0004643925	Africa
Africa|hCoV-19/DRC/5913/2020|EPI ISL 496497|B.1|Democratic Republic of the Congo|2020-05-07	Africa|hCoV-19/South Africa/LR00151/2020|EPI ISL 514419|B.1.1.52|South Africa|2020-07-21	0.0004550457	Africa
Africa|hCoV-19/DRC/5927/2020|EPI ISL 496498|B.1.9|Democratic Republic of the Congo|2020-05-07	Africa|hCoV-19/South Africa/LR00151/2020|EPI ISL 514419|B.1.1.52|South Africa|2020-07-21	0.0006303203	Africa
Africa|hCoV-19/DRC/5957/2020|EPI ISL 496499|B.1.5|Democratic Republic of the Congo|2020-05-07	Africa|hCoV-19/South Africa/LR00151/2020|EPI ISL 514419|B.1.1.52|South Africa|2020-07-21	0.0003111043	Africa
Africa|hCoV-19/DRC/5964/2020|EPI ISL 496500|B.1.178|Democratic Republic of the Congo|2020-05-07	Africa|hCoV-19/South Africa/LR00151/2020|EPI ISL 514419|B.1.1.52|South Africa|2020-07-21	0.0002886566	Africa
Africa|hCoV-19/DRC/5996/2020|EPI ISL 496514|B.1.84|Democratic Republic of the Congo|2020-05-08	Africa|hCoV-19/South Africa/LR00151/2020|EPI ISL 514419|B.1.1.52|South Africa|2020-07-21	0.0003851684	Africa
Africa|hCoV-19/DRC/6026/2020|EPI ISL 513622|B.1.1.1|Democratic Republic of the Congo|2020-05-08	Africa|hCoV-19/South Africa/LR00151/2020|EPI ISL 514419|B.1.1.52|South Africa|2020-07-21	0.0003526381	Africa
Africa|hCoV-19/DRC/6143/2020|EPI ISL 496515|B.1|Democratic Republic of the Congo|2020-05-08	Africa|hCoV-19/South Africa/LR00151/2020|EPI ISL 514419|B.1.1.52|South Africa|2020-07-21	0.0003535301	Africa
Africa|hCoV-19/DRC/6151/2020|EPI ISL 513620|B.1.214|Democratic Republic of the Congo|2020-05-08	Africa|hCoV-19/South Africa/LR00151/2020|EPI ISL 514419|B.1.1.52|South Africa|2020-07-21	0.0004209225	Africa
Africa|hCoV-19/DRC/6163/2020|EPI ISL 513623|B.1.214|Democratic Republic of the Congo|2020-05-08	Africa|hCoV-19/South Africa/LR00151/2020|EPI ISL 514419|B.1.1.52|South Africa|2020-07-21	0.0004243017	Africa
Africa|hCoV-19/DRC/6203/2020|EPI ISL 514109|B.1|Democratic Republic of the Congo|2020-05-09	Africa|hCoV-19/South Africa/LR00151/2020|EPI ISL 514419|B.1.1.52|South Africa|2020-07-21	0.0005200087	Africa
Africa|hCoV-19/DRC/6209/2020|EPI ISL 514110|B.1.84|Democratic Republic of the Congo|2020-05-09	Africa|hCoV-19/South Africa/LR00151/2020|EPI ISL 514419|B.1.1.52|South Africa|2020-07-21	0.0003462020	Africa
Africa|hCoV-19/DRC/6227/2020|EPI ISL 514121|B.1.84|Democratic Republic of the Congo|2020-05-09	Africa|hCoV-19/South Africa/LR00151/2020|EPI ISL 514419|B.1.1.52|South Africa|2020-07-21	0.0003466819	Africa
Africa|hCoV-19/DRC/6313/2020|EPI ISL 496516|B.1.84|Democratic Republic of the Congo|2020-05-09	Africa|hCoV-19/South Africa/LR00151/2020|EPI ISL 514419|B.1.1.52|South Africa|2020-07-21	0.0004667813	Africa
Africa|hCoV-19/DRC/6338/2020|EPI ISL 495630|B.1|Democratic Republic of the Congo|2020-05-09	Africa|hCoV-19/South Africa/LR00151/2020|EPI ISL 514419|B.1.1.52|South Africa|2020-07-21	0.0003904288	Africa
Africa|hCoV-19/DRC/6341/2020|EPI ISL 495631|B.1|Democratic Republic of the Congo|2020-05-09	Africa|hCoV-19/South Africa/LR00151/2020|EPI ISL 514419|B.1.1.52|South Africa|2020-07-21	0.0005005720	Africa
Africa|hCoV-19/DRC/6342/2020|EPI ISL 495632|B.1|Democratic Republic of the Congo|2020-05-09	Africa|hCoV-19/South Africa/LR00151/2020|EPI ISL 514419|B.1.1.52|South Africa|2020-07-21	0.0004596799	Africa
Africa|hCoV-19/DRC/6361/2020|EPI ISL 495633|B.1|Democratic Republic of the Congo|2020-05-09	Africa|hCoV-19/South Africa/LR00151/2020|EPI ISL 514419|B.1.1.52|South Africa|2020-07-21	0.0003584510	Africa
Africa|hCoV-19/DRC/6380/2020|EPI ISL 513611|B.1.1.275|Democratic Republic of the Congo|2020-05-04	Africa|hCoV-19/South Africa/LR00151/2020|EPI ISL 514419|B.1.1.52|South Africa|2020-07-21	0.0002443437	Africa
Africa|hCoV-19/DRC/6384/2020|EPI ISL 513612|B.1.1.275|Democratic Republic of the Congo|2020-05-07	Africa|hCoV-19/South Africa/LR00151/2020|EPI ISL 514419|B.1.1.52|South Africa|2020-07-21	0.0001751642	Africa
Africa|hCoV-19/DRC/6386/2020|EPI ISL 513613|B.1.1.275|Democratic Republic of the Congo|2020-05-07	Africa|hCoV-19/South Africa/LR00151/2020|EPI ISL 514419|B.1.1.52|South Africa|2020-07-21	0.0002067258	Africa
Africa|hCoV-19/DRC/6389/2020|EPI ISL 513614|B.1.84|Democratic Republic of the Congo|2020-05-07	Africa|hCoV-19/South Africa/LR00151/2020|EPI ISL 514419|B.1.1.52|South Africa|2020-07-21	0.0004546544	Africa
Africa|hCoV-19/DRC/6390/2020|EPI ISL 513615|B.1.1.275|Democratic Republic of the Congo|2020-05-04	Africa|hCoV-19/South Africa/LR00151/2020|EPI ISL 514419|B.1.1.52|South Africa|2020-07-21	0.0003105401	Africa
Africa|hCoV-19/DRC/6392/2020|EPI ISL 513616|B.1|Democratic Republic of the Congo|2020-05-04	Africa|hCoV-19/South Africa/LR00151/2020|EPI ISL 514419|B.1.1.52|South Africa|2020-07-21	0.0002781661	Africa
Africa|hCoV-19/DRC/6395/2020|EPI ISL 513617|B.1.1.275|Democratic Republic of the Congo|2020-05-07	Africa|hCoV-19/South Africa/LR00151/2020|EPI ISL 514419|B.1.1.52|South Africa|2020-07-21	0.0003443649	Africa
Africa|hCoV-19/DRC/6398/2020|EPI ISL 513618|B.1.1.275|Democratic Republic of the Congo|2020-05-07	Africa|hCoV-19/South Africa/LR00151/2020|EPI ISL 514419|B.1.1.52|South Africa|2020-07-21	0.0002410191	Africa
Africa|hCoV-19/DRC/6724/2020|EPI ISL 495634|B.1|Democratic Republic of the Congo|2020-05-11	Africa|hCoV-19/South Africa/LR00151/2020|EPI ISL 514419|B.1.1.52|South Africa|2020-07-21	0.0003461971	Africa
Africa|hCoV-19/DRC/6743/2020|EPI ISL 495635|B.1.149|Democratic Republic of the Congo|2020-05-11	Africa|hCoV-19/South Africa/LR00151/2020|EPI ISL 514419|B.1.1.52|South Africa|2020-07-21	0.0003566020	Africa
Africa|hCoV-19/DRC/6783/2020|EPI ISL 496501|B.1.149|Democratic Republic of the Congo|2020-05-11	Africa|hCoV-19/South Africa/LR00151/2020|EPI ISL 514419|B.1.1.52|South Africa|2020-07-21	0.0003900552	Africa
Africa|hCoV-19/DRC/6784/2020|EPI ISL 495636|B.1|Democratic Republic of the Congo|2020-05-11	Africa|hCoV-19/South Africa/LR00151/2020|EPI ISL 514419|B.1.1.52|South Africa|2020-07-21	0.0003455999	Africa
Africa|hCoV-19/DRC/6786/2020|EPI ISL 495637|B.1.178|Democratic Republic of the Congo|2020-05-11	Africa|hCoV-19/South Africa/LR00151/2020|EPI ISL 514419|B.1.1.52|South Africa|2020-07-21	0.0004157602	Africa
Africa|hCoV-19/DRC/6791/2020|EPI ISL 495638|B.1.178|Democratic Republic of the Congo|2020-05-11	Africa|hCoV-19/South Africa/LR00151/2020|EPI ISL 514419|B.1.1.52|South Africa|2020-07-21	0.0003825632	Africa
Africa|hCoV-19/DRC/6792/2020|EPI ISL 495639|B.1|Democratic Republic of the Congo|2020-05-11	Africa|hCoV-19/South Africa/LR00151/2020|EPI ISL 514419|B.1.1.52|South Africa|2020-07-21	0.0003595945	Africa
Africa|hCoV-19/DRC/6801/2020|EPI ISL 514111|B.1|Democratic Republic of the Congo|2020-05-11	Africa|hCoV-19/South Africa/LR00151/2020|EPI ISL 514419|B.1.1.52|South Africa|2020-07-21	0.0005590935	Africa
Africa|hCoV-19/DRC/6853/2020|EPI ISL 496502|B.1.214|Democratic Republic of the Congo|2020-05-11	Africa|hCoV-19/South Africa/LR00151/2020|EPI ISL 514419|B.1.1.52|South Africa|2020-07-21	0.0003517374	Africa
Africa|hCoV-19/DRC/6854/2020|EPI ISL 496503|B.1|Democratic Republic of the Congo|2020-05-11	Africa|hCoV-19/South Africa/LR00151/2020|EPI ISL 514419|B.1.1.52|South Africa|2020-07-21	0.0005333929	Africa
Africa|hCoV-19/DRC/6875/2020|EPI ISL 496504|B.1|Democratic Republic of the Congo|2020-05-11	Africa|hCoV-19/South Africa/LR00151/2020|EPI ISL 514419|B.1.1.52|South Africa|2020-07-21	0.0003462138	Africa
Africa|hCoV-19/DRC/7042/2020|EPI ISL 513592|B.1.214|Democratic Republic of the Congo|2020-05-12	Africa|hCoV-19/South Africa/LR00151/2020|EPI ISL 514419|B.1.1.52|South Africa|2020-07-21	0.0003810635	Africa
Africa|hCoV-19/DRC/7061/2020|EPI ISL 513593|B.1|Democratic Republic of the Congo|2020-05-12	Africa|hCoV-19/South Africa/LR00151/2020|EPI ISL 514419|B.1.1.52|South Africa|2020-07-21	0.0003197917	Africa
Africa|hCoV-19/DRC/7140/2020|EPI ISL 513594|B.1.214|Democratic Republic of the Congo|2020-05-12	Africa|hCoV-19/South Africa/LR00151/2020|EPI ISL 514419|B.1.1.52|South Africa|2020-07-21	0.0004912754	Africa
Africa|hCoV-19/DRC/7200/2020|EPI ISL 514112|B.1|Democratic Republic of the Congo|2020-05-13	Africa|hCoV-19/South Africa/LR00151/2020|EPI ISL 514419|B.1.1.52|South Africa|2020-07-21	0.0005166717	Africa
Africa|hCoV-19/DRC/7211/2020|EPI ISL 514122|B.1.149|Democratic Republic of the Congo|2020-05-13	Africa|hCoV-19/South Africa/LR00151/2020|EPI ISL 514419|B.1.1.52|South Africa|2020-07-21	0.0004840459	Africa
Africa|hCoV-19/DRC/7248/2020|EPI ISL 514123|B.1|Democratic Republic of the Congo|2020-05-13	Africa|hCoV-19/South Africa/LR00151/2020|EPI ISL 514419|B.1.1.52|South Africa|2020-07-21	0.0003535099	Africa
Africa|hCoV-19/DRC/7255/2020|EPI ISL 514124|B.1.149|Democratic Republic of the Congo|2020-05-13	Africa|hCoV-19/South Africa/LR00151/2020|EPI ISL 514419|B.1.1.52|South Africa|2020-07-21	0.0004881893	Africa
Africa|hCoV-19/DRC/73/2020|EPI ISL 417941|B.1.178|Democratic Republic of the Congo|2020-03-18	Africa|hCoV-19/South Africa/LR00151/2020|EPI ISL 514419|B.1.1.52|South Africa|2020-07-21	0.0003107974	Africa
Africa|hCoV-19/DRC/7386/2020|EPI ISL 513595|B.1.5|Democratic Republic of the Congo|2020-05-14	Africa|hCoV-19/South Africa/LR00151/2020|EPI ISL 514419|B.1.1.52|South Africa|2020-07-21	0.0002828661	Africa
Africa|hCoV-19/DRC/7430/2020|EPI ISL 496517|B.1.1.1|Democratic Republic of the Congo|2020-05-14	Africa|hCoV-19/South Africa/LR00151/2020|EPI ISL 514419|B.1.1.52|South Africa|2020-07-21	0.0004702356	Africa
Africa|hCoV-19/DRC/7434/2020|EPI ISL 513621|B.1.1.1|Democratic Republic of the Congo|2020-05-14	Africa|hCoV-19/South Africa/LR00151/2020|EPI ISL 514419|B.1.1.52|South Africa|2020-07-21	0.0004621463	Africa
Africa|hCoV-19/DRC/7471/2020|EPI ISL 513596|B.1.214|Democratic Republic of the Congo|2020-05-14	Africa|hCoV-19/South Africa/LR00151/2020|EPI ISL 514419|B.1.1.52|South Africa|2020-07-21	0.0003824702	Africa
Africa|hCoV-19/DRC/7488/2020|EPI ISL 514113|B.1.1|Democratic Republic of the Congo|2020-05-14	Africa|hCoV-19/South Africa/LR00151/2020|EPI ISL 514419|B.1.1.52|South Africa|2020-07-21	0.0001384122	Africa
Africa|hCoV-19/DRC/7713/2020|EPI ISL 495640|B.1|Democratic Republic of the Congo|2020-05-14	Africa|hCoV-19/South Africa/LR00151/2020|EPI ISL 514419|B.1.1.52|South Africa|2020-07-21	0.0005658255	Africa
Africa|hCoV-19/DRC/7864/2020|EPI ISL 496505|B.1.214|Democratic Republic of the Congo|2020-05-15	Africa|hCoV-19/South Africa/LR00151/2020|EPI ISL 514419|B.1.1.52|South Africa|2020-07-21	0.0004585079	Africa
Africa|hCoV-19/DRC/7920/2020|EPI ISL 495641|B.1|Democratic Republic of the Congo|2020-05-15	Africa|hCoV-19/South Africa/LR00151/2020|EPI ISL 514419|B.1.1.52|South Africa|2020-07-21	0.0004851737	Africa
Africa|hCoV-19/DRC/80/2020|EPI ISL 417942|B.1.178|Democratic Republic of the Congo|2020-03-18	Africa|hCoV-19/South Africa/LR00151/2020|EPI ISL 514419|B.1.1.52|South Africa|2020-07-21	0.0002766599	Africa
Africa|hCoV-19/DRC/8018/2020|EPI ISL 514125|B.1.5|Democratic Republic of the Congo|2020-05-15	Africa|hCoV-19/South Africa/LR00151/2020|EPI ISL 514419|B.1.1.52|South Africa|2020-07-21	0.0004630692	Africa
Africa|hCoV-19/DRC/81/2020|EPI ISL 417944|B.1.9|Democratic Republic of the Congo|2020-03-18	Africa|hCoV-19/South Africa/LR00151/2020|EPI ISL 514419|B.1.1.52|South Africa|2020-07-21	0.0003807767	Africa
Africa|hCoV-19/DRC/82/2020|EPI ISL 417946|B.1.5|Democratic Republic of the Congo|2020-03-18	Africa|hCoV-19/South Africa/LR00151/2020|EPI ISL 514419|B.1.1.52|South Africa|2020-07-21	0.0002754628	Africa
Africa|hCoV-19/DRC/94/2020|EPI ISL 417947|B.1|Democratic Republic of the Congo|2020-03-19	Africa|hCoV-19/South Africa/LR00151/2020|EPI ISL 514419|B.1.1.52|South Africa|2020-07-21	0.0003100438	Africa
Africa|hCoV-19/DRC/998/2020|EPI ISL 429254|B.1|Democratic Republic of the Congo|2020-04-03	Africa|hCoV-19/South Africa/LR00151/2020|EPI ISL 514419|B.1.1.52|South Africa|2020-07-21	0.0003577715	Africa
Africa|hCoV-19/DRC/KN-0038/2020|EPI ISL 417434|B.1.128|Democratic Republic of the Congo|2020-03-14	Africa|hCoV-19/South Africa/LR00151/2020|EPI ISL 514419|B.1.1.52|South Africa|2020-07-21	0.0004271658	Africa
Africa|hCoV-19/DRC/KN-0054/2020|EPI ISL 417437|B.1.178|Democratic Republic of the Congo|2020-03-17	Africa|hCoV-19/South Africa/LR00151/2020|EPI ISL 514419|B.1.1.52|South Africa|2020-07-21	0.0003447699	Africa
Africa|hCoV-19/DRC/KN-0058/2020|EPI ISL 417438|B.1|Democratic Republic of the Congo|2020-03-17	Africa|hCoV-19/South Africa/LR00151/2020|EPI ISL 514419|B.1.1.52|South Africa|2020-07-21	0.0002780403	Africa
Africa|hCoV-19/DRC/KN-0060/2020|EPI ISL 417440|B.1|Democratic Republic of the Congo|2020-03-17	Africa|hCoV-19/South Africa/LR00151/2020|EPI ISL 514419|B.1.1.52|South Africa|2020-07-21	0.0003450505	Africa
Africa|hCoV-19/DRC/KN-0070/2020|EPI ISL 417441|B.1.178|Democratic Republic of the Congo|2020-03-17	Africa|hCoV-19/South Africa/LR00151/2020|EPI ISL 514419|B.1.1.52|South Africa|2020-07-21	0.0002823113	Africa
Africa|hCoV-19/DRC/KN-0072/2020|EPI ISL 417442|B.1.178|Democratic Republic of the Congo|2020-03-18	Africa|hCoV-19/South Africa/LR00151/2020|EPI ISL 514419|B.1.1.52|South Africa|2020-07-21	0.0003115393	Africa
Africa|hCoV-19/DRC/KN-13/2020|EPI ISL 414647|B.1|Democratic Republic of the Congo|2020-03-09	Africa|hCoV-19/South Africa/LR00151/2020|EPI ISL 514419|B.1.1.52|South Africa|2020-07-21	0.0002820685	Africa
Africa|hCoV-19/Egypt/Army-MCL001/2020|EPI ISL 510526|B.1|Egypt|2020-06-01	Africa|hCoV-19/South Africa/LR00151/2020|EPI ISL 514419|B.1.1.52|South Africa|2020-07-21	0.0004477234	Africa
Africa|hCoV-19/Egypt/C-CU001a-S1/2020|EPI ISL 529031|B.1.255|Egypt|2020-05-19	Africa|hCoV-19/South Africa/LR00151/2020|EPI ISL 514419|B.1.1.52|South Africa|2020-07-21	0.0004822755	Africa
Africa|hCoV-19/Egypt/C-CU002b-S3/2020|EPI ISL 529032|B.1.1.1|Egypt|2020-06-19	Africa|hCoV-19/South Africa/LR00151/2020|EPI ISL 514419|B.1.1.52|South Africa|2020-07-21	0.0005166006	Africa
Africa|hCoV-19/Egypt/C-VSVRI-SERVAC/2020|EPI ISL 528386|B.1.255|Egypt|2020-08-22	Africa|hCoV-19/South Africa/LR00151/2020|EPI ISL 514419|B.1.1.52|South Africa|2020-07-21	0.0003099478	Africa
Africa|hCoV-19/Egypt/CUNCI-7I028/2020|EPI ISL 524426|B.1.255|Egypt|2020-07-19	Africa|hCoV-19/South Africa/LR00151/2020|EPI ISL 514419|B.1.1.52|South Africa|2020-07-21	0.0003099478	Africa
Africa|hCoV-19/Egypt/CUNCI-HGC002/2020|EPI ISL 468045|B.1|Egypt|2020-05-02	Africa|hCoV-19/South Africa/LR00151/2020|EPI ISL 514419|B.1.1.52|South Africa|2020-07-21	0.0003102330	Africa
Africa|hCoV-19/Egypt/CUNCI-HGC004/2020|EPI ISL 468048|B.1|Egypt|2020-05-02	Africa|hCoV-19/South Africa/LR00151/2020|EPI ISL 514419|B.1.1.52|South Africa|2020-07-21	0.0003101475	Africa
Africa|hCoV-19/Egypt/CUNCI-HGC005/2020|EPI ISL 468052|B.1|Egypt|2020-05-02	Africa|hCoV-19/South Africa/LR00151/2020|EPI ISL 514419|B.1.1.52|South Africa|2020-07-21	0.0003791057	Africa
Africa|hCoV-19/Egypt/CUNCI-HGC006/2020|EPI ISL 468050|B.1|Egypt|2020-05-02	Africa|hCoV-19/South Africa/LR00151/2020|EPI ISL 514419|B.1.1.52|South Africa|2020-07-21	0.0003790326	Africa
Africa|hCoV-19/Egypt/CUNCI-HGC007-2/2020|EPI ISL 468054|B.1|Egypt|2020-05-02	Africa|hCoV-19/South Africa/LR00151/2020|EPI ISL 514419|B.1.1.52|South Africa|2020-07-21	0.0004134232	Africa
Africa|hCoV-19/Egypt/CUNCI-HGC007/2020|EPI ISL 468046|B.1|Egypt|2020-05-02	Africa|hCoV-19/South Africa/LR00151/2020|EPI ISL 514419|B.1.1.52|South Africa|2020-07-21	0.0003790979	Africa
Africa|hCoV-19/Egypt/CUNCI-HGC008/2020|EPI ISL 468044|B.1|Egypt|2020-05-02	Africa|hCoV-19/South Africa/LR00151/2020|EPI ISL 514419|B.1.1.52|South Africa|2020-07-21	0.0003791109	Africa
Africa|hCoV-19/Egypt/CUNCI-HGC009/2020|EPI ISL 468053|B.1|Egypt|2020-05-02	Africa|hCoV-19/South Africa/LR00151/2020|EPI ISL 514419|B.1.1.52|South Africa|2020-07-21	0.0003102757	Africa
Africa|hCoV-19/Egypt/CUNCI-HGC010/2020|EPI ISL 468055|B.1.247|Egypt|2020-05-02	Africa|hCoV-19/South Africa/LR00151/2020|EPI ISL 514419|B.1.1.52|South Africa|2020-07-21	0.0005514698	Africa
Africa|hCoV-19/Egypt/CUNCI-HGC011/2020|EPI ISL 468059|B.1|Egypt|2020-05-02	Africa|hCoV-19/South Africa/LR00151/2020|EPI ISL 514419|B.1.1.52|South Africa|2020-07-21	0.0003791332	Africa
Africa|hCoV-19/Egypt/CUNCI-HGC012/2020|EPI ISL 468051|B.1.255|Egypt|2020-05-02	Africa|hCoV-19/South Africa/LR00151/2020|EPI ISL 514419|B.1.1.52|South Africa|2020-07-21	0.0005170123	Africa
Africa|hCoV-19/Egypt/CUNCI-HGC013/2020|EPI ISL 468047|B.1.201|Egypt|2020-05-02	Africa|hCoV-19/South Africa/LR00151/2020|EPI ISL 514419|B.1.1.52|South Africa|2020-07-21	0.0004480633	Africa
Africa|hCoV-19/Egypt/CUNCI-HGC014/2020|EPI ISL 468060|B.1.5|Egypt|2020-05-02	Africa|hCoV-19/South Africa/LR00151/2020|EPI ISL 514419|B.1.1.52|South Africa|2020-07-21	0.0002412574	Africa
Africa|hCoV-19/Egypt/CUNCI-HGC015/2020|EPI ISL 468056|B.1|Egypt|2020-05-02	Africa|hCoV-19/South Africa/LR00151/2020|EPI ISL 514419|B.1.1.52|South Africa|2020-07-21	0.0002412491	Africa
Africa|hCoV-19/Egypt/CUNCI-HGC016/2020|EPI ISL 468058|B.1|Egypt|2020-05-02	Africa|hCoV-19/South Africa/LR00151/2020|EPI ISL 514419|B.1.1.52|South Africa|2020-07-21	0.0003798700	Africa
Africa|hCoV-19/Egypt/CUNCI-HGC021/2020|EPI ISL 468061|B.1|Egypt|2020-05-02	Africa|hCoV-19/South Africa/LR00151/2020|EPI ISL 514419|B.1.1.52|South Africa|2020-07-21	0.0003796773	Africa
Africa|hCoV-19/Egypt/CUNCI-HGC023/2020|EPI ISL 468057|B.1.5|Egypt|2020-05-02	Africa|hCoV-19/South Africa/LR00151/2020|EPI ISL 514419|B.1.1.52|South Africa|2020-07-21	0.0002757541	Africa
Africa|hCoV-19/Egypt/CUNCI-HGC028/2020|EPI ISL 468062|B.1|Egypt|2020-05-02	Africa|hCoV-19/South Africa/LR00151/2020|EPI ISL 514419|B.1.1.52|South Africa|2020-07-21	0.0004488518	Africa
Africa|hCoV-19/Egypt/CUNCI-HGC3I011/2020|EPI ISL 479697|B.1|Egypt|2020-06-02	Africa|hCoV-19/South Africa/LR00151/2020|EPI ISL 514419|B.1.1.52|South Africa|2020-07-21	0.0003788456	Africa
Africa|hCoV-19/Egypt/CUNCI-HGC3I012/2020|EPI ISL 479693|B.1.255|Egypt|2020-06-02	Africa|hCoV-19/South Africa/LR00151/2020|EPI ISL 514419|B.1.1.52|South Africa|2020-07-21	0.0005166206	Africa
Africa|hCoV-19/Egypt/CUNCI-HGC3I013/2020|EPI ISL 479694|B.1.201|Egypt|2020-06-02	Africa|hCoV-19/South Africa/LR00151/2020|EPI ISL 514419|B.1.1.52|South Africa|2020-07-21	0.0004477239	Africa
Africa|hCoV-19/Egypt/CUNCI-HGC3I014/2020|EPI ISL 479696|B.1.5|Egypt|2020-06-02	Africa|hCoV-19/South Africa/LR00151/2020|EPI ISL 514419|B.1.1.52|South Africa|2020-07-21	0.0002410664	Africa
Africa|hCoV-19/Egypt/CUNCI-HGC3I02/2020|EPI ISL 479686|B.1|Egypt|2020-06-02	Africa|hCoV-19/South Africa/LR00151/2020|EPI ISL 514419|B.1.1.52|South Africa|2020-07-21	0.0003444173	Africa
Africa|hCoV-19/Egypt/CUNCI-HGC3I023/2020|EPI ISL 479695|B.1.5|Egypt|2020-06-02	Africa|hCoV-19/South Africa/LR00151/2020|EPI ISL 514419|B.1.1.52|South Africa|2020-07-21	0.0002755452	Africa
Africa|hCoV-19/Egypt/CUNCI-HGC3I025/2020|EPI ISL 479691|B.1|Egypt|2020-06-02	Africa|hCoV-19/South Africa/LR00151/2020|EPI ISL 514419|B.1.1.52|South Africa|2020-07-21	0.0004133362	Africa
Africa|hCoV-19/Egypt/CUNCI-HGC3I03/2020|EPI ISL 479687|B.1|Egypt|2020-06-02	Africa|hCoV-19/South Africa/LR00151/2020|EPI ISL 514419|B.1.1.52|South Africa|2020-07-21	0.0003788107	Africa
Africa|hCoV-19/Egypt/CUNCI-HGC3I05/2020|EPI ISL 479690|B.1|Egypt|2020-06-02	Africa|hCoV-19/South Africa/LR00151/2020|EPI ISL 514419|B.1.1.52|South Africa|2020-07-21	0.0003788186	Africa
Africa|hCoV-19/Egypt/CUNCI-HGC3I06/2020|EPI ISL 479688|B.1|Egypt|2020-06-02	Africa|hCoV-19/South Africa/LR00151/2020|EPI ISL 514419|B.1.1.52|South Africa|2020-07-21	0.0003788238	Africa
Africa|hCoV-19/Egypt/CUNCI-HGC3I08/2020|EPI ISL 479698|B.1|Egypt|2020-06-02	Africa|hCoV-19/South Africa/LR00151/2020|EPI ISL 514419|B.1.1.52|South Africa|2020-07-21	0.0003788237	Africa
Africa|hCoV-19/Egypt/CUNCI-HGC3I09/2020|EPI ISL 479692|B.1|Egypt|2020-06-02	Africa|hCoV-19/South Africa/LR00151/2020|EPI ISL 514419|B.1.1.52|South Africa|2020-07-21	0.0003100406	Africa
Africa|hCoV-19/Egypt/CUNCI-HGC4I003/2020|EPI ISL 479699|B.1.1.247|Egypt|2020-06-02	Africa|hCoV-19/South Africa/LR00151/2020|EPI ISL 514419|B.1.1.52|South Africa|2020-07-21	0.0003788353	Africa
Africa|hCoV-19/Egypt/CUNCI-HGC4I004/2020|EPI ISL 479700|B.1.1.296|Egypt|2020-06-02	Africa|hCoV-19/South Africa/LR00151/2020|EPI ISL 514419|B.1.1.52|South Africa|2020-07-21	0.0002754712	Africa
Africa|hCoV-19/Egypt/CUNCI-HGC4I015/2020|EPI ISL 479728|B.1.1.123|Egypt|2020-06-02	Africa|hCoV-19/South Africa/LR00151/2020|EPI ISL 514419|B.1.1.52|South Africa|2020-07-21	0.0003099711	Africa
Africa|hCoV-19/Egypt/CUNCI-HGC4I022/2020|EPI ISL 479705|B.1.1|Egypt|2020-06-02	Africa|hCoV-19/South Africa/LR00151/2020|EPI ISL 514419|B.1.1.52|South Africa|2020-07-21	0.0004132835	Africa
Africa|hCoV-19/Egypt/CUNCI-HGC4I023/2020|EPI ISL 479729|B.1.1.247|Egypt|2020-06-02	Africa|hCoV-19/South Africa/LR00151/2020|EPI ISL 514419|B.1.1.52|South Africa|2020-07-21	0.0002410987	Africa
Africa|hCoV-19/Egypt/CUNCI-HGC4I025/2020|EPI ISL 479706|B.1.255|Egypt|2020-06-02	Africa|hCoV-19/South Africa/LR00151/2020|EPI ISL 514419|B.1.1.52|South Africa|2020-07-21	0.0004477284	Africa
Africa|hCoV-19/Egypt/CUNCI-HGC4I026/2020|EPI ISL 479702|B.1|Egypt|2020-06-02	Africa|hCoV-19/South Africa/LR00151/2020|EPI ISL 514419|B.1.1.52|South Africa|2020-07-21	0.0005171244	Africa
Africa|hCoV-19/Egypt/CUNCI-HGC4I029/2020|EPI ISL 479701|B.1.1.1|Egypt|2020-06-02	Africa|hCoV-19/South Africa/LR00151/2020|EPI ISL 514419|B.1.1.52|South Africa|2020-07-21	0.0004477284	Africa
Africa|hCoV-19/Egypt/CUNCI-HGC4I030/2020|EPI ISL 479703|B.1|Egypt|2020-06-02	Africa|hCoV-19/South Africa/LR00151/2020|EPI ISL 514419|B.1.1.52|South Africa|2020-07-21	0.0004477147	Africa
Africa|hCoV-19/Egypt/CUNCI-HGC4I031/2020|EPI ISL 479707|B.1.1.1|Egypt|2020-06-02	Africa|hCoV-19/South Africa/LR00151/2020|EPI ISL 514419|B.1.1.52|South Africa|2020-07-21	0.0005166186	Africa
Africa|hCoV-19/Egypt/CUNCI-HGC4I032/2020|EPI ISL 479709|B.1.1|Egypt|2020-06-02	Africa|hCoV-19/South Africa/LR00151/2020|EPI ISL 514419|B.1.1.52|South Africa|2020-07-21	0.0002757180	Africa
Africa|hCoV-19/Egypt/CUNCI-HGC4I033/2020|EPI ISL 479704|B.1|Egypt|2020-06-02	Africa|hCoV-19/South Africa/LR00151/2020|EPI ISL 514419|B.1.1.52|South Africa|2020-07-21	0.0003444410	Africa
Africa|hCoV-19/Egypt/CUNCI-HGC4I034/2020|EPI ISL 479708|B.1.255|Egypt|2020-06-02	Africa|hCoV-19/South Africa/LR00151/2020|EPI ISL 514419|B.1.1.52|South Africa|2020-07-21	0.0003099157	Africa
Africa|hCoV-19/Egypt/CUNCI-HGC5I001/2020|EPI ISL 479710|B.1.1|Egypt|2020-06-02	Africa|hCoV-19/South Africa/LR00151/2020|EPI ISL 514419|B.1.1.52|South Africa|2020-07-21	0.0001377735	Africa
Africa|hCoV-19/Egypt/CUNCI-HGC5I003/2020|EPI ISL 479711|B.1|Egypt|2020-06-02	Africa|hCoV-19/South Africa/LR00151/2020|EPI ISL 514419|B.1.1.52|South Africa|2020-07-21	0.0002755063	Africa
Africa|hCoV-19/Egypt/CUNCI-HGC5I010/2020|EPI ISL 479730|B.1.1|Egypt|2020-06-02	Africa|hCoV-19/South Africa/LR00151/2020|EPI ISL 514419|B.1.1.52|South Africa|2020-07-21	0.0002066689	Africa
Africa|hCoV-19/Egypt/CUNCI-HGC5I011/2020|EPI ISL 479712|B.1.1|Egypt|2020-06-02	Africa|hCoV-19/South Africa/LR00151/2020|EPI ISL 514419|B.1.1.52|South Africa|2020-07-21	0.0001377546	Africa
Africa|hCoV-19/Egypt/CUNCI-HGC5I012/2020|EPI ISL 479713|B.1.1|Egypt|2020-06-02	Africa|hCoV-19/South Africa/LR00151/2020|EPI ISL 514419|B.1.1.52|South Africa|2020-07-21	0.0001721494	Africa
Africa|hCoV-19/Egypt/CUNCI-HGC5I014/2020|EPI ISL 479714|B.1.255|Egypt|2020-06-02	Africa|hCoV-19/South Africa/LR00151/2020|EPI ISL 514419|B.1.1.52|South Africa|2020-07-21	0.0004477439	Africa
Africa|hCoV-19/Egypt/CUNCI-HGC5I015/2020|EPI ISL 475722|B.1.255|Egypt|2020-05-02	Africa|hCoV-19/South Africa/LR00151/2020|EPI ISL 514419|B.1.1.52|South Africa|2020-07-21	0.0005168981	Africa
Africa|hCoV-19/Egypt/CUNCI-HGC5I016/2020|EPI ISL 479731|B.1|Egypt|2020-06-02	Africa|hCoV-19/South Africa/LR00151/2020|EPI ISL 514419|B.1.1.52|South Africa|2020-07-21	0.0003444137	Africa
Africa|hCoV-19/Egypt/CUNCI-HGC5I022/2020|EPI ISL 479715|B.1.1|Egypt|2020-06-02	Africa|hCoV-19/South Africa/LR00151/2020|EPI ISL 514419|B.1.1.52|South Africa|2020-07-21	0.0002065906	Africa
Africa|hCoV-19/Egypt/CUNCI-HGC5I025/2020|EPI ISL 479716|A|Egypt|2020-06-02	Africa|hCoV-19/South Africa/LR00151/2020|EPI ISL 514419|B.1.1.52|South Africa|2020-07-21	0.0002760613	Africa
Africa|hCoV-19/Egypt/CUNCI-HGC5I026/2020|EPI ISL 479735|B.1.5|Egypt|2020-06-02	Africa|hCoV-19/South Africa/LR00151/2020|EPI ISL 514419|B.1.1.52|South Africa|2020-07-21	0.0004479488	Africa
Africa|hCoV-19/Egypt/CUNCI-HGC5I029/2020|EPI ISL 479734|B.1|Egypt|2020-06-02	Africa|hCoV-19/South Africa/LR00151/2020|EPI ISL 514419|B.1.1.52|South Africa|2020-07-21	0.0003444647	Africa
Africa|hCoV-19/Egypt/CUNCI-HGC5I030/2020|EPI ISL 479721|B.1.5|Egypt|2020-06-02	Africa|hCoV-19/South Africa/LR00151/2020|EPI ISL 514419|B.1.1.52|South Africa|2020-07-21	0.0002410995	Africa
Africa|hCoV-19/Egypt/CUNCI-HGC5I033/2020|EPI ISL 479717|B.1.5|Egypt|2020-06-02	Africa|hCoV-19/South Africa/LR00151/2020|EPI ISL 514419|B.1.1.52|South Africa|2020-07-21	0.0002066688	Africa
Africa|hCoV-19/Egypt/CUNCI-HGC5I034/2020|EPI ISL 479720|B.1.5|Egypt|2020-06-02	Africa|hCoV-19/South Africa/LR00151/2020|EPI ISL 514419|B.1.1.52|South Africa|2020-07-21	0.0002754873	Africa
Africa|hCoV-19/Egypt/CUNCI-HGC6I002/2020|EPI ISL 479719|B.1.1.1|Egypt|2020-06-02	Africa|hCoV-19/South Africa/LR00151/2020|EPI ISL 514419|B.1.1.52|South Africa|2020-07-21	0.0004132508	Africa
Africa|hCoV-19/Egypt/CUNCI-HGC6I003/2020|EPI ISL 479718|B.1.5|Egypt|2020-06-02	Africa|hCoV-19/South Africa/LR00151/2020|EPI ISL 514419|B.1.1.52|South Africa|2020-07-21	0.0003444089	Africa
Africa|hCoV-19/Egypt/CUNCI-HGC6I007/2020|EPI ISL 479722|B.1|Egypt|2020-06-02	Africa|hCoV-19/South Africa/LR00151/2020|EPI ISL 514419|B.1.1.52|South Africa|2020-07-21	0.0002755737	Africa
Africa|hCoV-19/Egypt/CUNCI-HGC6I010/2020|EPI ISL 478672|B.1|Egypt|2020-06-02	Africa|hCoV-19/South Africa/LR00151/2020|EPI ISL 514419|B.1.1.52|South Africa|2020-07-21	0.0004476931	Africa
Africa|hCoV-19/Egypt/CUNCI-HGC6I011/2020|EPI ISL 479727|A|Egypt|2020-06-02	Africa|hCoV-19/South Africa/LR00151/2020|EPI ISL 514419|B.1.1.52|South Africa|2020-07-21	0.0007579320	Africa
Africa|hCoV-19/Egypt/CUNCI-HGC6I015/2020|EPI ISL 479725|B.1.1|Egypt|2020-06-02	Africa|hCoV-19/South Africa/LR00151/2020|EPI ISL 514419|B.1.1.52|South Africa|2020-07-21	0.0003098913	Africa
Africa|hCoV-19/Egypt/CUNCI-HGC6I016/2020|EPI ISL 475723|B.1.247|Egypt|2020-06-02	Africa|hCoV-19/South Africa/LR00151/2020|EPI ISL 514419|B.1.1.52|South Africa|2020-07-21	0.0005515481	Africa
Africa|hCoV-19/Egypt/CUNCI-HGC6I024/2020|EPI ISL 479732|B.1.1.247|Egypt|2020-06-02	Africa|hCoV-19/South Africa/LR00151/2020|EPI ISL 514419|B.1.1.52|South Africa|2020-07-21	0.0002757911	Africa
Africa|hCoV-19/Egypt/CUNCI-HGC6I026/2020|EPI ISL 479724|B.1.1.1|Egypt|2020-06-02	Africa|hCoV-19/South Africa/LR00151/2020|EPI ISL 514419|B.1.1.52|South Africa|2020-07-21	0.0004476974	Africa
Africa|hCoV-19/Egypt/CUNCI-HGC6I029/2020|EPI ISL 477161|B.1.255|Egypt|2020-06-02	Africa|hCoV-19/South Africa/LR00151/2020|EPI ISL 514419|B.1.1.52|South Africa|2020-07-21	0.0004477131	Africa
Africa|hCoV-19/Egypt/CUNCI-HGC6I031/2020|EPI ISL 475724|B.1.1.1|Egypt|2020-06-02	Africa|hCoV-19/South Africa/LR00151/2020|EPI ISL 514419|B.1.1.52|South Africa|2020-07-21	0.0004135114	Africa
Africa|hCoV-19/Egypt/CUNCI-HGC6I032/2020|EPI ISL 479733|B.1.1.1|Egypt|2020-06-02	Africa|hCoV-19/South Africa/LR00151/2020|EPI ISL 514419|B.1.1.52|South Africa|2020-07-21	0.0004133077	Africa
Africa|hCoV-19/Egypt/CUNCI-HGC6I033/2020|EPI ISL 479723|B.1.1.1|Egypt|2020-06-02	Africa|hCoV-19/South Africa/LR00151/2020|EPI ISL 514419|B.1.1.52|South Africa|2020-07-21	0.0004132893	Africa
Africa|hCoV-19/Egypt/CUNCI-HGC7I01/2020|EPI ISL 529141|B.1|Egypt|2020-07-19	Africa|hCoV-19/South Africa/LR00151/2020|EPI ISL 514419|B.1.1.52|South Africa|2020-07-21	0.0004822338	Africa
Africa|hCoV-19/Egypt/CUNCI-HGC7I02/2020|EPI ISL 529142|A|Egypt|2020-07-19	Africa|hCoV-19/South Africa/LR00151/2020|EPI ISL 514419|B.1.1.52|South Africa|2020-07-21	0.0007235404	Africa
Africa|hCoV-19/Egypt/CUNCI-HGC7I07/2020|EPI ISL 529145|B.1|Egypt|2020-07-19	Africa|hCoV-19/South Africa/LR00151/2020|EPI ISL 514419|B.1.1.52|South Africa|2020-07-21	0.0004477901	Africa
Africa|hCoV-19/Egypt/EGY-020/2020|EPI ISL 526975|B.1|Egypt|2020-08-14	Africa|hCoV-19/South Africa/LR00151/2020|EPI ISL 514419|B.1.1.52|South Africa|2020-07-21	0.0004477239	Africa
Africa|hCoV-19/Egypt/EGY-041/2020|EPI ISL 526997|B.1|Egypt|2020-08-22	Africa|hCoV-19/South Africa/LR00151/2020|EPI ISL 514419|B.1.1.52|South Africa|2020-07-21	0.0004477240	Africa
Africa|hCoV-19/Egypt/EGY-S031/2020|EPI ISL 526986|B.1|Egypt|2020-08-17	Africa|hCoV-19/South Africa/LR00151/2020|EPI ISL 514419|B.1.1.52|South Africa|2020-07-21	0.0004477240	Africa
Africa|hCoV-19/Egypt/HCoV2-Egy-002/2020|EPI ISL 510532|B.1|Egypt|2020-06-02	Africa|hCoV-19/South Africa/LR00151/2020|EPI ISL 514419|B.1.1.52|South Africa|2020-07-21	0.0004477240	Africa
Africa|hCoV-19/Egypt/MASRI-005/2020|EPI ISL 482759|B.1|Egypt|2020-04-30	Africa|hCoV-19/South Africa/LR00151/2020|EPI ISL 514419|B.1.1.52|South Africa|2020-07-21	0.0003099094	Africa
Africa|hCoV-19/Egypt/MASRI-007/2020|EPI ISL 482760|B.1|Egypt|2020-04-28	Africa|hCoV-19/South Africa/LR00151/2020|EPI ISL 514419|B.1.1.52|South Africa|2020-07-21	0.0003790494	Africa
Africa|hCoV-19/Egypt/MASRI-008/2020|EPI ISL 482761|B.1|Egypt|2020-04-30	Africa|hCoV-19/South Africa/LR00151/2020|EPI ISL 514419|B.1.1.52|South Africa|2020-07-21	0.0003118125	Africa
Africa|hCoV-19/Egypt/MASRI-009/2020|EPI ISL 483035|A|Egypt|2020-04-30	Africa|hCoV-19/South Africa/LR00151/2020|EPI ISL 514419|B.1.1.52|South Africa|2020-07-21	0.0006200214	Africa
Africa|hCoV-19/Egypt/MASRI-011/2020|EPI ISL 482762|B.1|Egypt|2020-05-05	Africa|hCoV-19/South Africa/LR00151/2020|EPI ISL 514419|B.1.1.52|South Africa|2020-07-21	0.0003788798	Africa
Africa|hCoV-19/Egypt/MASRI-012/2020|EPI ISL 482763|B.1|Egypt|2020-05-05	Africa|hCoV-19/South Africa/LR00151/2020|EPI ISL 514419|B.1.1.52|South Africa|2020-07-21	0.0002754694	Africa
Africa|hCoV-19/Egypt/MASRI-014/2020|EPI ISL 482765|B.1|Egypt|2020-04-30	Africa|hCoV-19/South Africa/LR00151/2020|EPI ISL 514419|B.1.1.52|South Africa|2020-07-21	0.0005167200	Africa
Africa|hCoV-19/Egypt/MASRI-015/2020|EPI ISL 482766|B.1.36|Egypt|2020-05-11	Africa|hCoV-19/South Africa/LR00151/2020|EPI ISL 514419|B.1.1.52|South Africa|2020-07-21	0.0005855594	Africa
Africa|hCoV-19/Egypt/MASRI-016/2020|EPI ISL 482767|B.1|Egypt|2020-05-11	Africa|hCoV-19/South Africa/LR00151/2020|EPI ISL 514419|B.1.1.52|South Africa|2020-07-21	0.0005170761	Africa
Africa|hCoV-19/Egypt/MASRI-018/2020|EPI ISL 483036|A|Egypt|2020-05-10	Africa|hCoV-19/South Africa/LR00151/2020|EPI ISL 514419|B.1.1.52|South Africa|2020-07-21	0.0007286856	Africa
Africa|hCoV-19/Egypt/MASRI-020/2020|EPI ISL 483037|B.1|Egypt|2020-05-13	Africa|hCoV-19/South Africa/LR00151/2020|EPI ISL 514419|B.1.1.52|South Africa|2020-07-21	0.0005917420	Africa
Africa|hCoV-19/Egypt/MASRI-022/2020|EPI ISL 482768|B.1.255|Egypt|2020-05-13	Africa|hCoV-19/South Africa/LR00151/2020|EPI ISL 514419|B.1.1.52|South Africa|2020-07-21	0.0005174718	Africa
Africa|hCoV-19/Egypt/MASRI-023/2020|EPI ISL 482769|B.1|Egypt|2020-05-11	Africa|hCoV-19/South Africa/LR00151/2020|EPI ISL 514419|B.1.1.52|South Africa|2020-07-21	0.0003102713	Africa
Africa|hCoV-19/Egypt/MASRI-024/2020|EPI ISL 482770|B.1|Egypt|2020-05-11	Africa|hCoV-19/South Africa/LR00151/2020|EPI ISL 514419|B.1.1.52|South Africa|2020-07-21	0.0003788146	Africa
Africa|hCoV-19/Egypt/MASRI-025/2020|EPI ISL 482771|B.1|Egypt|2020-05-10	Africa|hCoV-19/South Africa/LR00151/2020|EPI ISL 514419|B.1.1.52|South Africa|2020-07-21	0.0005168677	Africa
Africa|hCoV-19/Egypt/MASRI-026/2020|EPI ISL 482772|B.1|Egypt|2020-05-10	Africa|hCoV-19/South Africa/LR00151/2020|EPI ISL 514419|B.1.1.52|South Africa|2020-07-21	0.0004133404	Africa
Africa|hCoV-19/Egypt/MASRI-027/2020|EPI ISL 482773|B.1.1.123|Egypt|2020-05-08	Africa|hCoV-19/South Africa/LR00151/2020|EPI ISL 514419|B.1.1.52|South Africa|2020-07-21	0.0002415370	Africa
Africa|hCoV-19/Egypt/MASRI-028/2020|EPI ISL 483038|B.1|Egypt|2020-05-13	Africa|hCoV-19/South Africa/LR00151/2020|EPI ISL 514419|B.1.1.52|South Africa|2020-07-21	0.0004477193	Africa
Africa|hCoV-19/Egypt/MASRI-029/2020|EPI ISL 482774|B.1|Egypt|2020-05-13	Africa|hCoV-19/South Africa/LR00151/2020|EPI ISL 514419|B.1.1.52|South Africa|2020-07-21	0.0003788277	Africa
Africa|hCoV-19/Egypt/MASRI-10/2020|EPI ISL 475752|B.1.255|Egypt|2020-05	Africa|hCoV-19/South Africa/LR00151/2020|EPI ISL 514419|B.1.1.52|South Africa|2020-07-21	0.0004823169	Africa
Africa|hCoV-19/Egypt/MASRI-11/2020|EPI ISL 475753|B.1.36|Egypt|2020-05	Africa|hCoV-19/South Africa/LR00151/2020|EPI ISL 514419|B.1.1.52|South Africa|2020-07-21	0.0006200105	Africa
Africa|hCoV-19/Egypt/MASRI-14/2020|EPI ISL 475749|B.1|Egypt|2020-05	Africa|hCoV-19/South Africa/LR00151/2020|EPI ISL 514419|B.1.1.52|South Africa|2020-07-21	0.0003443817	Africa
Africa|hCoV-19/Egypt/MASRI-15/2020|EPI ISL 475750|B.1.1|Egypt|2020-05	Africa|hCoV-19/South Africa/LR00151/2020|EPI ISL 514419|B.1.1.52|South Africa|2020-07-21	0.0004853176	Africa
Africa|hCoV-19/Egypt/MASRI-2/2020|EPI ISL 475745|B.1|Egypt|2020-05	Africa|hCoV-19/South Africa/LR00151/2020|EPI ISL 514419|B.1.1.52|South Africa|2020-07-21	0.0003788016	Africa
Africa|hCoV-19/Egypt/MASRI-3/2020|EPI ISL 475746|A|Egypt|2020-05	Africa|hCoV-19/South Africa/LR00151/2020|EPI ISL 514419|B.1.1.52|South Africa|2020-07-21	0.0006545238	Africa
Africa|hCoV-19/Egypt/MASRI-6/2020|EPI ISL 475747|B.1.255|Egypt|2020-05	Africa|hCoV-19/South Africa/LR00151/2020|EPI ISL 514419|B.1.1.52|South Africa|2020-07-21	0.0003788016	Africa
Africa|hCoV-19/Egypt/MASRI-9/2020|EPI ISL 475751|B.1.1.1|Egypt|2020-05	Africa|hCoV-19/South Africa/LR00151/2020|EPI ISL 514419|B.1.1.52|South Africa|2020-07-21	0.0005167556	Africa
Africa|hCoV-19/Egypt/NRC-01/2020|EPI ISL 430820|B.1|Egypt|2020-03-18	Africa|hCoV-19/South Africa/LR00151/2020|EPI ISL 514419|B.1.1.52|South Africa|2020-07-21	0.0003457915	Africa
Africa|hCoV-19/Egypt/NRC-03/2020|EPI ISL 430819|B.1.246|Egypt|2020-03-18	Africa|hCoV-19/South Africa/LR00151/2020|EPI ISL 514419|B.1.1.52|South Africa|2020-07-21	0.0003801142	Africa
Africa|hCoV-19/Gabon/ITM-K011/2020|EPI ISL 539573|A|Gabon|2020-03-22	Africa|hCoV-19/South Africa/LR00151/2020|EPI ISL 514419|B.1.1.52|South Africa|2020-07-21	0.0005855499	Africa
Africa|hCoV-19/Gabon/ITM-K023/2020|EPI ISL 539574|B.1.178|Gabon|2020-03-27	Africa|hCoV-19/South Africa/LR00151/2020|EPI ISL 514419|B.1.1.52|South Africa|2020-07-21	0.0003443509	Africa
Africa|hCoV-19/Gabon/ITM-K027/2020|EPI ISL 539575|A|Gabon|2020-03-27	Africa|hCoV-19/South Africa/LR00151/2020|EPI ISL 514419|B.1.1.52|South Africa|2020-07-21	0.0005855359	Africa
Africa|hCoV-19/Gabon/ITM-K028/2020|EPI ISL 539576|B.1.292|Gabon|2020-03-27	Africa|hCoV-19/South Africa/LR00151/2020|EPI ISL 514419|B.1.1.52|South Africa|2020-07-21	0.0003443580	Africa
Africa|hCoV-19/Gambia/0214/2020|EPI ISL 471158|B.1|Gambia|2020-03-29	Africa|hCoV-19/South Africa/LR00151/2020|EPI ISL 514419|B.1.1.52|South Africa|2020-07-21	0.0002759298	Africa
Africa|hCoV-19/Gambia/0268/2020|EPI ISL 471159|B.1.1|Gambia|2020-03-21	Africa|hCoV-19/South Africa/LR00151/2020|EPI ISL 514419|B.1.1.52|South Africa|2020-07-21	0.0001726443	Africa
Africa|hCoV-19/Gambia/0278/2020|EPI ISL 471160|B.1.1|Gambia|2020-03-20	Africa|hCoV-19/South Africa/LR00151/2020|EPI ISL 514419|B.1.1.52|South Africa|2020-07-21	0.0001737964	Africa
Africa|hCoV-19/Gambia/0528/2020|EPI ISL 471161|B.1.1.293|Gambia|2020-04-30	Africa|hCoV-19/South Africa/LR00151/2020|EPI ISL 514419|B.1.1.52|South Africa|2020-07-21	0.0002085528	Africa
Africa|hCoV-19/Gambia/0531/2020|EPI ISL 471162|B.1.1.293|Gambia|2020-04-30	Africa|hCoV-19/South Africa/LR00151/2020|EPI ISL 514419|B.1.1.52|South Africa|2020-07-21	0.0002085673	Africa
Africa|hCoV-19/Gambia/0536/2020|EPI ISL 471163|B.1.1.293|Gambia|2020-04-30	Africa|hCoV-19/South Africa/LR00151/2020|EPI ISL 514419|B.1.1.52|South Africa|2020-07-21	0.0002065786	Africa
Africa|hCoV-19/Gambia/0547/2020|EPI ISL 471164|B.1.1.293|Gambia|2020-04-30	Africa|hCoV-19/South Africa/LR00151/2020|EPI ISL 514419|B.1.1.52|South Africa|2020-07-21	0.0002067066	Africa
Africa|hCoV-19/Gambia/0548/2020|EPI ISL 471165|B.1.5|Gambia|2020-04-30	Africa|hCoV-19/South Africa/LR00151/2020|EPI ISL 514419|B.1.1.52|South Africa|2020-07-21	0.0001770574	Africa
Africa|hCoV-19/Gambia/1090/2020|EPI ISL 471166|B.1.1|Gambia|2020-05-04	Africa|hCoV-19/South Africa/LR00151/2020|EPI ISL 514419|B.1.1.52|South Africa|2020-07-21	0.0002413453	Africa
Africa|hCoV-19/Gambia/1094/2020|EPI ISL 471167|B.1.1.293|Gambia|2020-05-04	Africa|hCoV-19/South Africa/LR00151/2020|EPI ISL 514419|B.1.1.52|South Africa|2020-07-21	0.0002065785	Africa
Africa|hCoV-19/Gambia/1251/2020|EPI ISL 471168|B.1.1.293|Gambia|2020-05-07	Africa|hCoV-19/South Africa/LR00151/2020|EPI ISL 514419|B.1.1.52|South Africa|2020-07-21	0.0002085528	Africa
Africa|hCoV-19/Gambia/1264/2020|EPI ISL 471169|B.1.1|Gambia|2020-05-07	Africa|hCoV-19/South Africa/LR00151/2020|EPI ISL 514419|B.1.1.52|South Africa|2020-07-21	0.0001724123	Africa
Africa|hCoV-19/Gambia/1271/2020|EPI ISL 471170|B.1.1|Gambia|2020-05-07	Africa|hCoV-19/South Africa/LR00151/2020|EPI ISL 514419|B.1.1.52|South Africa|2020-07-21	0.0001726325	Africa
Africa|hCoV-19/Gambia/1277/2020|EPI ISL 471171|B.1.1.293|Gambia|2020-05-07	Africa|hCoV-19/South Africa/LR00151/2020|EPI ISL 514419|B.1.1.52|South Africa|2020-07-21	0.0002065785	Africa
Africa|hCoV-19/Gambia/3668/2020|EPI ISL 560992|B.1.5.12|Gambia|2020-07-30	Africa|hCoV-19/South Africa/LR00151/2020|EPI ISL 514419|B.1.1.52|South Africa|2020-07-21	0.0005205479	Africa
Africa|hCoV-19/Gambia/3670/2020|EPI ISL 560993|B.1.5.12|Gambia|2020-07-30	Africa|hCoV-19/South Africa/LR00151/2020|EPI ISL 514419|B.1.1.52|South Africa|2020-07-21	0.0005212715	Africa
Africa|hCoV-19/Gambia/3671/2020|EPI ISL 560994|B.1.1.293|Gambia|2020-07-30	Africa|hCoV-19/South Africa/LR00151/2020|EPI ISL 514419|B.1.1.52|South Africa|2020-07-21	0.0002775610	Africa
Africa|hCoV-19/Gambia/3673/2020|EPI ISL 560995|B.1.5|Gambia|2020-07-30	Africa|hCoV-19/South Africa/LR00151/2020|EPI ISL 514419|B.1.1.52|South Africa|2020-07-21	0.0002776148	Africa
Africa|hCoV-19/Gambia/3676/2020|EPI ISL 560996|B.1.5|Gambia|2020-07-30	Africa|hCoV-19/South Africa/LR00151/2020|EPI ISL 514419|B.1.1.52|South Africa|2020-07-21	0.0002781439	Africa
Africa|hCoV-19/Gambia/3678/2020|EPI ISL 560997|B.1.292|Gambia|2020-07-30	Africa|hCoV-19/South Africa/LR00151/2020|EPI ISL 514419|B.1.1.52|South Africa|2020-07-21	0.0003788147	Africa
Africa|hCoV-19/Gambia/3679/2020|EPI ISL 560998|B.1.5.12|Gambia|2020-07-30	Africa|hCoV-19/South Africa/LR00151/2020|EPI ISL 514419|B.1.1.52|South Africa|2020-07-21	0.0004517889	Africa
Africa|hCoV-19/Gambia/3680/2020|EPI ISL 560999|B.1.5|Gambia|2020-07-30	Africa|hCoV-19/South Africa/LR00151/2020|EPI ISL 514419|B.1.1.52|South Africa|2020-07-21	0.0002808578	Africa
Africa|hCoV-19/Gambia/3683/2020|EPI ISL 561000|B.1.292|Gambia|2020-07-30	Africa|hCoV-19/South Africa/LR00151/2020|EPI ISL 514419|B.1.1.52|South Africa|2020-07-21	0.0004132605	Africa
Africa|hCoV-19/Gambia/3703/2020|EPI ISL 561001|B.1.5.12|Gambia|2020-07-30	Africa|hCoV-19/South Africa/LR00151/2020|EPI ISL 514419|B.1.1.52|South Africa|2020-07-21	0.0004477039	Africa
Africa|hCoV-19/Gambia/3717/2020|EPI ISL 561002|B.1.5|Gambia|2020-07-30	Africa|hCoV-19/South Africa/LR00151/2020|EPI ISL 514419|B.1.1.52|South Africa|2020-07-21	0.0003127520	Africa
Africa|hCoV-19/Gambia/3724/2020|EPI ISL 561003|B.1.5.12|Gambia|2020-07-30	Africa|hCoV-19/South Africa/LR00151/2020|EPI ISL 514419|B.1.1.52|South Africa|2020-07-21	0.0004477193	Africa
Africa|hCoV-19/Gambia/3725/2020|EPI ISL 561004|B.1.1.293|Gambia|2020-07-30	Africa|hCoV-19/South Africa/LR00151/2020|EPI ISL 514419|B.1.1.52|South Africa|2020-07-21	0.0003443496	Africa
Africa|hCoV-19/Gambia/3728/2020|EPI ISL 561005|B.1.5|Gambia|2020-07-30	Africa|hCoV-19/South Africa/LR00151/2020|EPI ISL 514419|B.1.1.52|South Africa|2020-07-21	0.0002484755	Africa
Africa|hCoV-19/Gambia/3729/2020|EPI ISL 561006|B.1.5.12|Gambia|2020-07-30	Africa|hCoV-19/South Africa/LR00151/2020|EPI ISL 514419|B.1.1.52|South Africa|2020-07-21	0.0003788108	Africa
Africa|hCoV-19/Gambia/3732/2020|EPI ISL 561007|B.1.5|Gambia|2020-07-30	Africa|hCoV-19/South Africa/LR00151/2020|EPI ISL 514419|B.1.1.52|South Africa|2020-07-21	0.0003129803	Africa
Africa|hCoV-19/Gambia/3735/2020|EPI ISL 561008|B.1.5|Gambia|2020-07-30	Africa|hCoV-19/South Africa/LR00151/2020|EPI ISL 514419|B.1.1.52|South Africa|2020-07-21	0.0002433539	Africa
Africa|hCoV-19/Gambia/3737/2020|EPI ISL 561009|B.1.1.293|Gambia|2020-07-30	Africa|hCoV-19/South Africa/LR00151/2020|EPI ISL 514419|B.1.1.52|South Africa|2020-07-21	0.0003445276	Africa
Africa|hCoV-19/Gambia/3741/2020|EPI ISL 561010|B.1.5.12|Gambia|2020-07-30	Africa|hCoV-19/South Africa/LR00151/2020|EPI ISL 514419|B.1.1.52|South Africa|2020-07-21	0.0003822284	Africa
Africa|hCoV-19/Gambia/3743/2020|EPI ISL 561011|B.1.5.12|Gambia|2020-07-30	Africa|hCoV-19/South Africa/LR00151/2020|EPI ISL 514419|B.1.1.52|South Africa|2020-07-21	0.0005166401	Africa
Africa|hCoV-19/Gambia/3749/2020|EPI ISL 561012|B.1.5.12|Gambia|2020-07-30	Africa|hCoV-19/South Africa/LR00151/2020|EPI ISL 514419|B.1.1.52|South Africa|2020-07-21	0.0004477039	Africa
Africa|hCoV-19/Gambia/3761/2020|EPI ISL 561013|B.1.5.12|Gambia|2020-07-30	Africa|hCoV-19/South Africa/LR00151/2020|EPI ISL 514419|B.1.1.52|South Africa|2020-07-21	0.0004477039	Africa
Africa|hCoV-19/Gambia/3772/2020|EPI ISL 561025|B.1.5|Gambia|2020-07-30	Africa|hCoV-19/South Africa/LR00151/2020|EPI ISL 514419|B.1.1.52|South Africa|2020-07-21	0.0002838873	Africa
Africa|hCoV-19/Gambia/GC19-015/2020|EPI ISL 428855|B.1.1.8|Gambia|2020-03-17	Africa|hCoV-19/South Africa/LR00151/2020|EPI ISL 514419|B.1.1.52|South Africa|2020-07-21	0.0002065694	Africa
Africa|hCoV-19/Gambia/GC19-026/2020|EPI ISL 428856|B.6|Gambia|2020-03-21	Africa|hCoV-19/South Africa/LR00151/2020|EPI ISL 514419|B.1.1.52|South Africa|2020-07-21	0.0005510790	Africa
Africa|hCoV-19/Gambia/GC19-029/2020|EPI ISL 428857|B.1|Gambia|2020-04-20	Africa|hCoV-19/South Africa/LR00151/2020|EPI ISL 514419|B.1.1.52|South Africa|2020-07-21	0.0003443733	Africa
Africa|hCoV-19/Gambia/GC19-0479/2020|EPI ISL 561015|B.1.1.293|Gambia|2020-04-29	Africa|hCoV-19/South Africa/LR00151/2020|EPI ISL 514419|B.1.1.52|South Africa|2020-07-21	0.0002161702	Africa
Africa|hCoV-19/Gambia/GC19-0544/2020|EPI ISL 561016|B.1.5|Gambia|2020-05-01	Africa|hCoV-19/South Africa/LR00151/2020|EPI ISL 514419|B.1.1.52|South Africa|2020-07-21	0.0001411021	Africa
Africa|hCoV-19/Gambia/GC19-1385/2020|EPI ISL 561018|B.1.5|Gambia|2020-05-12	Africa|hCoV-19/South Africa/LR00151/2020|EPI ISL 514419|B.1.1.52|South Africa|2020-07-21	0.0001440277	Africa
Africa|hCoV-19/Gambia/GC19-1503/2020|EPI ISL 561021|B.1.1|Gambia|2020-05-14	Africa|hCoV-19/South Africa/LR00151/2020|EPI ISL 514419|B.1.1.52|South Africa|2020-07-21	0.0002754484	Africa
Africa|hCoV-19/Gambia/GC19-1527/2020|EPI ISL 561022|B.1.1.293|Gambia|2020-05-16	Africa|hCoV-19/South Africa/LR00151/2020|EPI ISL 514419|B.1.1.52|South Africa|2020-07-21	0.0002065998	Africa
Africa|hCoV-19/Gambia/GC19-1533/2020|EPI ISL 561023|B.1.1.264|Gambia|2020-05-16	Africa|hCoV-19/South Africa/LR00151/2020|EPI ISL 514419|B.1.1.52|South Africa|2020-07-21	0.0002107500	Africa
Africa|hCoV-19/Gambia/GC19-1572/2020|EPI ISL 561014|B.1.1|Gambia|2020-05-20	Africa|hCoV-19/South Africa/LR00151/2020|EPI ISL 514419|B.1.1.52|South Africa|2020-07-21	0.0001774976	Africa
Africa|hCoV-19/Gambia/GC19-1575/2020|EPI ISL 561026|B.1.1|Gambia|2020-05-20	Africa|hCoV-19/South Africa/LR00151/2020|EPI ISL 514419|B.1.1.52|South Africa|2020-07-21	0.0002490808	Africa
Africa|hCoV-19/Gambia/GC19-1606/2020|EPI ISL 561027|B.1.1|Gambia|2020-05-20	Africa|hCoV-19/South Africa/LR00151/2020|EPI ISL 514419|B.1.1.52|South Africa|2020-07-21	0.0002107564	Africa
Africa|hCoV-19/Gambia/GC19-1706/2020|EPI ISL 561028|B.1.5|Gambia|2020-05-22	Africa|hCoV-19/South Africa/LR00151/2020|EPI ISL 514419|B.1.1.52|South Africa|2020-07-21	0.0001425240	Africa
Africa|hCoV-19/Gambia/GC19-1814/2020|EPI ISL 561032|B.1.5|Gambia|2020-05-28	Africa|hCoV-19/South Africa/LR00151/2020|EPI ISL 514419|B.1.1.52|South Africa|2020-07-21	0.0001426053	Africa
Africa|hCoV-19/Gambia/GC19-1818/2020|EPI ISL 561034|B.1.1|Gambia|2020-05-28	Africa|hCoV-19/South Africa/LR00151/2020|EPI ISL 514419|B.1.1.52|South Africa|2020-07-21	0.0002754671	Africa
Africa|hCoV-19/Gambia/GC19-1983/2020|EPI ISL 561038|B.1.1|Gambia|2020-06-07	Africa|hCoV-19/South Africa/LR00151/2020|EPI ISL 514419|B.1.1.52|South Africa|2020-07-21	0.0002754588	Africa
Africa|hCoV-19/Gambia/GC19-2197/2020|EPI ISL 561040|B.1.292|Gambia|2020-06-26	Africa|hCoV-19/South Africa/LR00151/2020|EPI ISL 514419|B.1.1.52|South Africa|2020-07-21	0.0003793240	Africa
Africa|hCoV-19/Gambia/GC19-2427/2020|EPI ISL 561105|B.1.1.293|Gambia|2020-07-21	Africa|hCoV-19/South Africa/LR00151/2020|EPI ISL 514419|B.1.1.52|South Africa|2020-07-21	0.0003099616	Africa
Africa|hCoV-19/Gambia/GC19-2443/2020|EPI ISL 561106|B.1.5|Gambia|2020-07-21	Africa|hCoV-19/South Africa/LR00151/2020|EPI ISL 514419|B.1.1.52|South Africa|2020-07-21	0.0002140072	Africa
Africa|hCoV-19/Gambia/GC19-2450/2020|EPI ISL 561107|B.1.5.12|Gambia|2020-07-21	Africa|hCoV-19/South Africa/LR00151/2020|EPI ISL 514419|B.1.1.52|South Africa|2020-07-21	0.0004477254	Africa
Africa|hCoV-19/Gambia/GC19-2459/2020|EPI ISL 561108|B.1.1.293|Gambia|2020-07-21	Africa|hCoV-19/South Africa/LR00151/2020|EPI ISL 514419|B.1.1.52|South Africa|2020-07-21	0.0002758644	Africa
Africa|hCoV-19/Gambia/GC19-2469/2020|EPI ISL 561109|B.1.5|Gambia|2020-07-21	Africa|hCoV-19/South Africa/LR00151/2020|EPI ISL 514419|B.1.1.52|South Africa|2020-07-21	0.0002433793	Africa
Africa|hCoV-19/Gambia/GC19-2473/2020|EPI ISL 561110|B.1.5.12|Gambia|2020-07-21	Africa|hCoV-19/South Africa/LR00151/2020|EPI ISL 514419|B.1.1.52|South Africa|2020-07-21	0.0004821976	Africa
Africa|hCoV-19/Gambia/GC19-2498/2020|EPI ISL 561111|B.1.292|Gambia|2020-07-21	Africa|hCoV-19/South Africa/LR00151/2020|EPI ISL 514419|B.1.1.52|South Africa|2020-07-21	0.0004132467	Africa
Africa|hCoV-19/Gambia/GC19-2525/2020|EPI ISL 561113|B.1.1.293|Gambia|2020-07-21	Africa|hCoV-19/South Africa/LR00151/2020|EPI ISL 514419|B.1.1.52|South Africa|2020-07-21	0.0002754560	Africa
Africa|hCoV-19/Gambia/GC19-2526/2020|EPI ISL 561114|B.1.5.12|Gambia|2020-07-21	Africa|hCoV-19/South Africa/LR00151/2020|EPI ISL 514419|B.1.1.52|South Africa|2020-07-21	0.0004822074	Africa
Africa|hCoV-19/Gambia/GC19-2629/2020|EPI ISL 561123|B.1.5.12|Gambia|2020-07-21	Africa|hCoV-19/South Africa/LR00151/2020|EPI ISL 514419|B.1.1.52|South Africa|2020-07-21	0.0004483432	Africa
Africa|hCoV-19/Gambia/GC19-2632/2020|EPI ISL 561124|B.1.5.12|Gambia|2020-07-21	Africa|hCoV-19/South Africa/LR00151/2020|EPI ISL 514419|B.1.1.52|South Africa|2020-07-21	0.0004511119	Africa
Africa|hCoV-19/Gambia/GC19-2638/2020|EPI ISL 561126|B.1.5.12|Gambia|2020-07-21	Africa|hCoV-19/South Africa/LR00151/2020|EPI ISL 514419|B.1.1.52|South Africa|2020-07-21	0.0003885454	Africa
Africa|hCoV-19/Gambia/GC19-2652/2020|EPI ISL 561128|B.1.5.12|Gambia|2020-07-21	Africa|hCoV-19/South Africa/LR00151/2020|EPI ISL 514419|B.1.1.52|South Africa|2020-07-21	0.0003445403	Africa
Africa|hCoV-19/Gambia/GC19-2654/2020|EPI ISL 561130|B.1.292|Gambia|2020-07-21	Africa|hCoV-19/South Africa/LR00151/2020|EPI ISL 514419|B.1.1.52|South Africa|2020-07-21	0.0004477393	Africa
Africa|hCoV-19/Gambia/GC19-2663/2020|EPI ISL 561133|B.1.1.293|Gambia|2020-07-21	Africa|hCoV-19/South Africa/LR00151/2020|EPI ISL 514419|B.1.1.52|South Africa|2020-07-21	0.0002754560	Africa
Africa|hCoV-19/Gambia/GC19-2707/2020|EPI ISL 561134|B.1.1.293|Gambia|2020-07-21	Africa|hCoV-19/South Africa/LR00151/2020|EPI ISL 514419|B.1.1.52|South Africa|2020-07-21	0.0003122701	Africa
Africa|hCoV-19/Gambia/GC19-2711/2020|EPI ISL 561135|B.1.5.12|Gambia|2020-07-21	Africa|hCoV-19/South Africa/LR00151/2020|EPI ISL 514419|B.1.1.52|South Africa|2020-07-21	0.0004132381	Africa
Africa|hCoV-19/Gambia/GC19-2730/2020|EPI ISL 561136|B.1.5.12|Gambia|2020-07-21	Africa|hCoV-19/South Africa/LR00151/2020|EPI ISL 514419|B.1.1.52|South Africa|2020-07-21	0.0005205800	Africa
Africa|hCoV-19/Gambia/GC19-2731/2020|EPI ISL 561137|B.1.1.293|Gambia|2020-07-21	Africa|hCoV-19/South Africa/LR00151/2020|EPI ISL 514419|B.1.1.52|South Africa|2020-07-21	0.0002754749	Africa
Africa|hCoV-19/Gambia/GC19-2828/2020|EPI ISL 561150|B.1.361|Gambia|2020-07-24	Africa|hCoV-19/South Africa/LR00151/2020|EPI ISL 514419|B.1.1.52|South Africa|2020-07-21	0.0004132935	Africa
Africa|hCoV-19/Gambia/GC19-2842/2020|EPI ISL 561151|B.1.1|Gambia|2020-07-24	Africa|hCoV-19/South Africa/LR00151/2020|EPI ISL 514419|B.1.1.52|South Africa|2020-07-21	0.0003443614	Africa
Africa|hCoV-19/Gambia/GC19-2898/2020|EPI ISL 561153|B.1.5.12|Gambia|2020-07-24	Africa|hCoV-19/South Africa/LR00151/2020|EPI ISL 514419|B.1.1.52|South Africa|2020-07-21	0.0003788198	Africa
Africa|hCoV-19/Gambia/GC19-2904/2020|EPI ISL 561154|B.1.1|Gambia|2020-07-24	Africa|hCoV-19/South Africa/LR00151/2020|EPI ISL 514419|B.1.1.52|South Africa|2020-07-21	0.0003443496	Africa
Africa|hCoV-19/Gambia/GC19-2947/2020|EPI ISL 561155|B.1.5.12|Gambia|2020-07-24	Africa|hCoV-19/South Africa/LR00151/2020|EPI ISL 514419|B.1.1.52|South Africa|2020-07-21	0.0004477039	Africa
Africa|hCoV-19/Gambia/GC19-2973/2020|EPI ISL 561156|B.1.1.293|Gambia|2020-07-24	Africa|hCoV-19/South Africa/LR00151/2020|EPI ISL 514419|B.1.1.52|South Africa|2020-07-21	0.0002410132	Africa
Africa|hCoV-19/Gambia/GC19-2977/2020|EPI ISL 561157|B.1.1.293|Gambia|2020-07-24	Africa|hCoV-19/South Africa/LR00151/2020|EPI ISL 514419|B.1.1.52|South Africa|2020-07-21	0.0002410215	Africa
Africa|hCoV-19/Gambia/GC19-2985/2020|EPI ISL 561158|B.1.5.12|Gambia|2020-07-24	Africa|hCoV-19/South Africa/LR00151/2020|EPI ISL 514419|B.1.1.52|South Africa|2020-07-21	0.0003443509	Africa
Africa|hCoV-19/Gambia/GC19-2991/2020|EPI ISL 561159|B.1.1|Gambia|2020-07-24	Africa|hCoV-19/South Africa/LR00151/2020|EPI ISL 514419|B.1.1.52|South Africa|2020-07-21	0.0003099509	Africa
Africa|hCoV-19/Gambia/GC19-3064/2020|EPI ISL 561160|B.1.1|Gambia|2020-07-25	Africa|hCoV-19/South Africa/LR00151/2020|EPI ISL 514419|B.1.1.52|South Africa|2020-07-21	0.0003443733	Africa
Africa|hCoV-19/Gambia/GC19-3065/2020|EPI ISL 561161|B.1.5.12|Gambia|2020-07-25	Africa|hCoV-19/South Africa/LR00151/2020|EPI ISL 514419|B.1.1.52|South Africa|2020-07-21	0.0004555414	Africa
Africa|hCoV-19/Gambia/GC19-3081/2020|EPI ISL 561162|B.1.1|Gambia|2020-07-25	Africa|hCoV-19/South Africa/LR00151/2020|EPI ISL 514419|B.1.1.52|South Africa|2020-07-21	0.0003443611	Africa
Africa|hCoV-19/Gambia/GC19-3085/2020|EPI ISL 561163|B.1.1.293|Gambia|2020-07-25	Africa|hCoV-19/South Africa/LR00151/2020|EPI ISL 514419|B.1.1.52|South Africa|2020-07-21	0.0002775927	Africa
Africa|hCoV-19/Gambia/GC19-3087/2020|EPI ISL 561041|B.1.292|Gambia|2020-07-25	Africa|hCoV-19/South Africa/LR00151/2020|EPI ISL 514419|B.1.1.52|South Africa|2020-07-21	0.0004476929	Africa
Africa|hCoV-19/Gambia/GC19-3099/2020|EPI ISL 561164|B.1.1.242|Gambia|2020-07-25	Africa|hCoV-19/South Africa/LR00151/2020|EPI ISL 514419|B.1.1.52|South Africa|2020-07-21	0.0003098988	Africa
Africa|hCoV-19/Gambia/GC19-3110/2020|EPI ISL 561165|B.1.1.293|Gambia|2020-07-25	Africa|hCoV-19/South Africa/LR00151/2020|EPI ISL 514419|B.1.1.52|South Africa|2020-07-21	0.0002754588	Africa
Africa|hCoV-19/Gambia/GC19-3112/2020|EPI ISL 561166|B.1|Gambia|2020-07-25	Africa|hCoV-19/South Africa/LR00151/2020|EPI ISL 514419|B.1.1.52|South Africa|2020-07-21	0.0004821312	Africa
Africa|hCoV-19/Gambia/GC19-3113/2020|EPI ISL 561167|B.1.1.293|Gambia|2020-07-25	Africa|hCoV-19/South Africa/LR00151/2020|EPI ISL 514419|B.1.1.52|South Africa|2020-07-21	0.0002410132	Africa
Africa|hCoV-19/Gambia/GC19-3114/2020|EPI ISL 561168|B.1.1|Gambia|2020-07-25	Africa|hCoV-19/South Africa/LR00151/2020|EPI ISL 514419|B.1.1.52|South Africa|2020-07-21	0.0003443496	Africa
Africa|hCoV-19/Gambia/GC19-3135/2020|EPI ISL 561169|B.1.5.12|Gambia|2020-07-27	Africa|hCoV-19/South Africa/LR00151/2020|EPI ISL 514419|B.1.1.52|South Africa|2020-07-21	0.0003469789	Africa
Africa|hCoV-19/Gambia/GC19-3140/2020|EPI ISL 561042|B.1.5.12|Gambia|2020-07-27	Africa|hCoV-19/South Africa/LR00151/2020|EPI ISL 514419|B.1.1.52|South Africa|2020-07-21	0.0004821973	Africa
Africa|hCoV-19/Gambia/GC19-3145/2020|EPI ISL 561170|B.1.1|Gambia|2020-07-27	Africa|hCoV-19/South Africa/LR00151/2020|EPI ISL 514419|B.1.1.52|South Africa|2020-07-21	0.0003443614	Africa
Africa|hCoV-19/Gambia/GC19-3146/2020|EPI ISL 561171|B.1.5.12|Gambia|2020-07-27	Africa|hCoV-19/South Africa/LR00151/2020|EPI ISL 514419|B.1.1.52|South Africa|2020-07-21	0.0003123753	Africa
Africa|hCoV-19/Gambia/GC19-3165/2020|EPI ISL 561043|B.1.1.293|Gambia|2020-07-27	Africa|hCoV-19/South Africa/LR00151/2020|EPI ISL 514419|B.1.1.52|South Africa|2020-07-21	0.0002410132	Africa
Africa|hCoV-19/Gambia/GC19-3166/2020|EPI ISL 561044|B.1.5.12|Gambia|2020-07-27	Africa|hCoV-19/South Africa/LR00151/2020|EPI ISL 514419|B.1.1.52|South Africa|2020-07-21	0.0003469669	Africa
Africa|hCoV-19/Gambia/GC19-3189/2020|EPI ISL 561045|B.1.5|Gambia|2020-07-27	Africa|hCoV-19/South Africa/LR00151/2020|EPI ISL 514419|B.1.1.52|South Africa|2020-07-21	0.0002453115	Africa
Africa|hCoV-19/Gambia/GC19-3192/2020|EPI ISL 561046|B.1.5|Gambia|2020-07-27	Africa|hCoV-19/South Africa/LR00151/2020|EPI ISL 514419|B.1.1.52|South Africa|2020-07-21	0.0002082003	Africa
Africa|hCoV-19/Gambia/GC19-3193/2020|EPI ISL 561047|B.1.5.12|Gambia|2020-07-27	Africa|hCoV-19/South Africa/LR00151/2020|EPI ISL 514419|B.1.1.52|South Africa|2020-07-21	0.0003469548	Africa
Africa|hCoV-19/Gambia/GC19-3208/2020|EPI ISL 561048|B.1.5.12|Gambia|2020-07-27	Africa|hCoV-19/South Africa/LR00151/2020|EPI ISL 514419|B.1.1.52|South Africa|2020-07-21	0.0004164354	Africa
Africa|hCoV-19/Gambia/GC19-3209/2020|EPI ISL 561049|B.1.5.12|Gambia|2020-07-27	Africa|hCoV-19/South Africa/LR00151/2020|EPI ISL 514419|B.1.1.52|South Africa|2020-07-21	0.0003122962	Africa
Africa|hCoV-19/Gambia/GC19-3210/2020|EPI ISL 561050|B.1.5.12|Gambia|2020-07-27	Africa|hCoV-19/South Africa/LR00151/2020|EPI ISL 514419|B.1.1.52|South Africa|2020-07-21	0.0002825664	Africa
Africa|hCoV-19/Gambia/GC19-3214/2020|EPI ISL 561051|B.1.1.293|Gambia|2020-07-27	Africa|hCoV-19/South Africa/LR00151/2020|EPI ISL 514419|B.1.1.52|South Africa|2020-07-21	0.0002428883	Africa
Africa|hCoV-19/Gambia/GC19-3219/2020|EPI ISL 561052|B.1.5.12|Gambia|2020-07-27	Africa|hCoV-19/South Africa/LR00151/2020|EPI ISL 514419|B.1.1.52|South Africa|2020-07-21	0.0003443863	Africa
Africa|hCoV-19/Gambia/GC19-3246/2020|EPI ISL 561053|B.1.5.12|Gambia|2020-07-27	Africa|hCoV-19/South Africa/LR00151/2020|EPI ISL 514419|B.1.1.52|South Africa|2020-07-21	0.0003469981	Africa
Africa|hCoV-19/Gambia/GC19-3255/2020|EPI ISL 561054|B.1.177|Gambia|2020-07-27	Africa|hCoV-19/South Africa/LR00151/2020|EPI ISL 514419|B.1.1.52|South Africa|2020-07-21	0.0001734931	Africa
Africa|hCoV-19/Gambia/GC19-3266/2020|EPI ISL 561055|B.1.5|Gambia|2020-07-27	Africa|hCoV-19/South Africa/LR00151/2020|EPI ISL 514419|B.1.1.52|South Africa|2020-07-21	0.0001387771	Africa
Africa|hCoV-19/Gambia/GC19-3267/2020|EPI ISL 561056|B.1.5.12|Gambia|2020-07-27	Africa|hCoV-19/South Africa/LR00151/2020|EPI ISL 514419|B.1.1.52|South Africa|2020-07-21	0.0002775937	Africa
Africa|hCoV-19/Gambia/GC19-3278/2020|EPI ISL 561058|B.1.5.12|Gambia|2020-07-27	Africa|hCoV-19/South Africa/LR00151/2020|EPI ISL 514419|B.1.1.52|South Africa|2020-07-21	0.0003122562	Africa
Africa|hCoV-19/Gambia/GC19-3301/2020|EPI ISL 561059|B.1.5.12|Gambia|2020-07-27	Africa|hCoV-19/South Africa/LR00151/2020|EPI ISL 514419|B.1.1.52|South Africa|2020-07-21	0.0003122887	Africa
Africa|hCoV-19/Gambia/GC19-3317/2020|EPI ISL 561060|B.1.5|Gambia|2020-07-27	Africa|hCoV-19/South Africa/LR00151/2020|EPI ISL 514419|B.1.1.52|South Africa|2020-07-21	0.0002066475	Africa
Africa|hCoV-19/Gambia/GC19-3323/2020|EPI ISL 561061|B.1.5|Gambia|2020-07-27	Africa|hCoV-19/South Africa/LR00151/2020|EPI ISL 514419|B.1.1.52|South Africa|2020-07-21	0.0001735009	Africa
Africa|hCoV-19/Gambia/GC19-3358/2020|EPI ISL 561062|B.1.1.293|Gambia|2020-07-27	Africa|hCoV-19/South Africa/LR00151/2020|EPI ISL 514419|B.1.1.52|South Africa|2020-07-21	0.0003443495	Africa
Africa|hCoV-19/Gambia/GC19-3365/2020|EPI ISL 561063|B.1.5.12|Gambia|2020-07-27	Africa|hCoV-19/South Africa/LR00151/2020|EPI ISL 514419|B.1.1.52|South Africa|2020-07-21	0.0003469945	Africa
Africa|hCoV-19/Gambia/GC19-3373/2020|EPI ISL 561064|B.1.5|Gambia|2020-07-27	Africa|hCoV-19/South Africa/LR00151/2020|EPI ISL 514419|B.1.1.52|South Africa|2020-07-21	0.0002428978	Africa
Africa|hCoV-19/Gambia/GC19-3374/2020|EPI ISL 561065|B.1.5.12|Gambia|2020-07-27	Africa|hCoV-19/South Africa/LR00151/2020|EPI ISL 514419|B.1.1.52|South Africa|2020-07-21	0.0003469668	Africa
Africa|hCoV-19/Gambia/GC19-3375/2020|EPI ISL 561066|B.1.5.12|Gambia|2020-07-27	Africa|hCoV-19/South Africa/LR00151/2020|EPI ISL 514419|B.1.1.52|South Africa|2020-07-21	0.0003122561	Africa
Africa|hCoV-19/Gambia/GC19-3380/2020|EPI ISL 561067|B.1.5.12|Gambia|2020-07-27	Africa|hCoV-19/South Africa/LR00151/2020|EPI ISL 514419|B.1.1.52|South Africa|2020-07-21	0.0003469910	Africa
Africa|hCoV-19/Gambia/GC19-3381/2020|EPI ISL 561068|B.1.5.12|Gambia|2020-07-27	Africa|hCoV-19/South Africa/LR00151/2020|EPI ISL 514419|B.1.1.52|South Africa|2020-07-21	0.0004821757	Africa
Africa|hCoV-19/Gambia/GC19-3396/2020|EPI ISL 561069|B.1.5.12|Gambia|2020-07-27	Africa|hCoV-19/South Africa/LR00151/2020|EPI ISL 514419|B.1.1.52|South Africa|2020-07-21	0.0004821759	Africa
Africa|hCoV-19/Gambia/GC19-3398/2020|EPI ISL 561070|B.1.1.242|Gambia|2020-07-27	Africa|hCoV-19/South Africa/LR00151/2020|EPI ISL 514419|B.1.1.52|South Africa|2020-07-21	0.0004132282	Africa
Africa|hCoV-19/Gambia/GC19-3399/2020|EPI ISL 561172|B.1.5|Gambia|2020-07-27	Africa|hCoV-19/South Africa/LR00151/2020|EPI ISL 514419|B.1.1.52|South Africa|2020-07-21	0.0002410737	Africa
Africa|hCoV-19/Gambia/GC19-3400/2020|EPI ISL 561173|B.1.5|Gambia|2020-07-27	Africa|hCoV-19/South Africa/LR00151/2020|EPI ISL 514419|B.1.1.52|South Africa|2020-07-21	0.0003099477	Africa
Africa|hCoV-19/Gambia/GC19-3407/2020|EPI ISL 561174|B.1.1.242|Gambia|2020-07-27	Africa|hCoV-19/South Africa/LR00151/2020|EPI ISL 514419|B.1.1.52|South Africa|2020-07-21	0.0002754978	Africa
Africa|hCoV-19/Gambia/GC19-3411/2020|EPI ISL 561175|B.1.5.12|Gambia|2020-07-27	Africa|hCoV-19/South Africa/LR00151/2020|EPI ISL 514419|B.1.1.52|South Africa|2020-07-21	0.0004170619	Africa
Africa|hCoV-19/Gambia/GC19-3418/2020|EPI ISL 561176|B.1.1.242|Gambia|2020-07-27	Africa|hCoV-19/South Africa/LR00151/2020|EPI ISL 514419|B.1.1.52|South Africa|2020-07-21	0.0003443662	Africa
Africa|hCoV-19/Gambia/GC19-3429/2020|EPI ISL 561178|B.1.5.12|Gambia|2020-07-27	Africa|hCoV-19/South Africa/LR00151/2020|EPI ISL 514419|B.1.1.52|South Africa|2020-07-21	0.0003443509	Africa
Africa|hCoV-19/Gambia/GC19-3432/2020|EPI ISL 561179|B.1.5.12|Gambia|2020-07-27	Africa|hCoV-19/South Africa/LR00151/2020|EPI ISL 514419|B.1.1.52|South Africa|2020-07-21	0.0005206236	Africa
Africa|hCoV-19/Gambia/GC19-3438/2020|EPI ISL 561180|B.1.5.12|Gambia|2020-07-27	Africa|hCoV-19/South Africa/LR00151/2020|EPI ISL 514419|B.1.1.52|South Africa|2020-07-21	0.0004822040	Africa
Africa|hCoV-19/Gambia/GC19-3445/2020|EPI ISL 561181|B.1.5.12|Gambia|2020-07-27	Africa|hCoV-19/South Africa/LR00151/2020|EPI ISL 514419|B.1.1.52|South Africa|2020-07-21	0.0005510810	Africa
Africa|hCoV-19/Gambia/GC19-3448/2020|EPI ISL 561183|B.1.5|Gambia|2020-07-27	Africa|hCoV-19/South Africa/LR00151/2020|EPI ISL 514419|B.1.1.52|South Africa|2020-07-21	0.0002777412	Africa
Africa|hCoV-19/Gambia/GC19-3497/2020|EPI ISL 561184|B.1.5.12|Gambia|2020-07-27	Africa|hCoV-19/South Africa/LR00151/2020|EPI ISL 514419|B.1.1.52|South Africa|2020-07-21	0.0004476948	Africa
Africa|hCoV-19/Gambia/GC19-3503/2020|EPI ISL 561186|B.1.5.12|Gambia|2020-07-27	Africa|hCoV-19/South Africa/LR00151/2020|EPI ISL 514419|B.1.1.52|South Africa|2020-07-21	0.0003822325	Africa
Africa|hCoV-19/Gambia/GC19-3504/2020|EPI ISL 561187|B.1.5.12|Gambia|2020-07-27	Africa|hCoV-19/South Africa/LR00151/2020|EPI ISL 514419|B.1.1.52|South Africa|2020-07-21	0.0004511275	Africa
Africa|hCoV-19/Gambia/GC19-3505/2020|EPI ISL 561188|B.1.5.12|Gambia|2020-07-27	Africa|hCoV-19/South Africa/LR00151/2020|EPI ISL 514419|B.1.1.52|South Africa|2020-07-21	0.0004132723	Africa
Africa|hCoV-19/Gambia/GC19-3529/2020|EPI ISL 561191|B.1.5.12|Gambia|2020-07-27	Africa|hCoV-19/South Africa/LR00151/2020|EPI ISL 514419|B.1.1.52|South Africa|2020-07-21	0.0004821876	Africa
Africa|hCoV-19/Gambia/GC19-3530/2020|EPI ISL 561192|B.1.5.12|Gambia|2020-07-27	Africa|hCoV-19/South Africa/LR00151/2020|EPI ISL 514419|B.1.1.52|South Africa|2020-07-21	0.0003476908	Africa
Africa|hCoV-19/Gambia/GC19-3533/2020|EPI ISL 561193|B.1.1.293|Gambia|2020-07-27	Africa|hCoV-19/South Africa/LR00151/2020|EPI ISL 514419|B.1.1.52|South Africa|2020-07-21	0.0002754846	Africa
Africa|hCoV-19/Gambia/GC19-3535/2020|EPI ISL 561194|B.1.1.242|Gambia|2020-07-27	Africa|hCoV-19/South Africa/LR00151/2020|EPI ISL 514419|B.1.1.52|South Africa|2020-07-21	0.0003443544	Africa
Africa|hCoV-19/Gambia/GC19-3550/2020|EPI ISL 561195|B.1.5.12|Gambia|2020-07-27	Africa|hCoV-19/South Africa/LR00151/2020|EPI ISL 514419|B.1.1.52|South Africa|2020-07-21	0.0004477302	Africa
Africa|hCoV-19/Gambia/GC19-3565/2020|EPI ISL 561196|B.1.5.12|Gambia|2020-07-27	Africa|hCoV-19/South Africa/LR00151/2020|EPI ISL 514419|B.1.1.52|South Africa|2020-07-21	0.0003787938	Africa
Africa|hCoV-19/Gambia/GC19-3578/2020|EPI ISL 561197|B.1.5.12|Gambia|2020-07-27	Africa|hCoV-19/South Africa/LR00151/2020|EPI ISL 514419|B.1.1.52|South Africa|2020-07-21	0.0004134375	Africa
Africa|hCoV-19/Gambia/GC19-3629/2020|EPI ISL 561199|B.1.5.12|Gambia|2020-07-27	Africa|hCoV-19/South Africa/LR00151/2020|EPI ISL 514419|B.1.1.52|South Africa|2020-07-21	0.0005166509	Africa
Africa|hCoV-19/Gambia/GC19-3656/2020|EPI ISL 561201|B.1.5.12|Gambia|2020-07-27	Africa|hCoV-19/South Africa/LR00151/2020|EPI ISL 514419|B.1.1.52|South Africa|2020-07-21	0.0004132808	Africa
Africa|hCoV-19/Gambia/GC19-3659/2020|EPI ISL 561202|B.1.1|Gambia|2020-07-27	Africa|hCoV-19/South Africa/LR00151/2020|EPI ISL 514419|B.1.1.52|South Africa|2020-07-21	0.0003099434	Africa
Africa|hCoV-19/Gambia/GC19-3666/2020|EPI ISL 561204|B.1.5.12|Gambia|2020-07-27	Africa|hCoV-19/South Africa/LR00151/2020|EPI ISL 514419|B.1.1.52|South Africa|2020-07-21	0.0004483586	Africa
Africa|hCoV-19/Gambia/GC19-3769/2020|EPI ISL 561072|B.1.292|Gambia|2020-07-27	Africa|hCoV-19/South Africa/LR00151/2020|EPI ISL 514419|B.1.1.52|South Africa|2020-07-21	0.0004169692	Africa
Africa|hCoV-19/Gambia/GC19-3773/2020|EPI ISL 561073|B.1.5.12|Gambia|2020-07-27	Africa|hCoV-19/South Africa/LR00151/2020|EPI ISL 514419|B.1.1.52|South Africa|2020-07-21	0.0004821759	Africa
Africa|hCoV-19/Gambia/GC19-3774/2020|EPI ISL 561074|B.1.5.12|Gambia|2020-07-27	Africa|hCoV-19/South Africa/LR00151/2020|EPI ISL 514419|B.1.1.52|South Africa|2020-07-21	0.0004477256	Africa
Africa|hCoV-19/Gambia/GC19-3794/2020|EPI ISL 561078|B.1.5.12|Gambia|2020-07-27	Africa|hCoV-19/South Africa/LR00151/2020|EPI ISL 514419|B.1.1.52|South Africa|2020-07-21	0.0004517388	Africa
Africa|hCoV-19/Gambia/GC19-3796/2020|EPI ISL 561079|B.1.5.12|Gambia|2020-07-27	Africa|hCoV-19/South Africa/LR00151/2020|EPI ISL 514419|B.1.1.52|South Africa|2020-07-21	0.0004477038	Africa
Africa|hCoV-19/Gambia/GC19-3798/2020|EPI ISL 561080|B.1.1.242|Gambia|2020-07-27	Africa|hCoV-19/South Africa/LR00151/2020|EPI ISL 514419|B.1.1.52|South Africa|2020-07-21	0.0003825743	Africa
Africa|hCoV-19/Gambia/GC19-3799/2020|EPI ISL 561081|B.1.1.242|Gambia|2020-07-27	Africa|hCoV-19/South Africa/LR00151/2020|EPI ISL 514419|B.1.1.52|South Africa|2020-07-21	0.0003787679	Africa
Africa|hCoV-19/Gambia/GC19-3802/2020|EPI ISL 561082|B.1.5.12|Gambia|2020-07-27	Africa|hCoV-19/South Africa/LR00151/2020|EPI ISL 514419|B.1.1.52|South Africa|2020-07-21	0.0004821691	Africa
Africa|hCoV-19/Gambia/GC19-3805/2020|EPI ISL 561083|B.1.5.12|Gambia|2020-07-27	Africa|hCoV-19/South Africa/LR00151/2020|EPI ISL 514419|B.1.1.52|South Africa|2020-07-21	0.0004477147	Africa
Africa|hCoV-19/Gambia/GC19-3806/2020|EPI ISL 561084|B.1.1.293|Gambia|2020-07-27	Africa|hCoV-19/South Africa/LR00151/2020|EPI ISL 514419|B.1.1.52|South Africa|2020-07-21	0.0002754617	Africa
Africa|hCoV-19/Gambia/GC19-3807/2020|EPI ISL 561085|B.1.1.293|Gambia|2020-07-27	Africa|hCoV-19/South Africa/LR00151/2020|EPI ISL 514419|B.1.1.52|South Africa|2020-07-21	0.0003099252	Africa
Africa|hCoV-19/Gambia/GC19-3812/2020|EPI ISL 561086|B.1.1.293|Gambia|2020-07-27	Africa|hCoV-19/South Africa/LR00151/2020|EPI ISL 514419|B.1.1.52|South Africa|2020-07-21	0.0003450931	Africa
Africa|hCoV-19/Gambia/GC19-3813/2020|EPI ISL 561087|B.1.1.293|Gambia|2020-07-27	Africa|hCoV-19/South Africa/LR00151/2020|EPI ISL 514419|B.1.1.52|South Africa|2020-07-21	0.0003099145	Africa
Africa|hCoV-19/Gambia/GC19-3814/2020|EPI ISL 561088|B.1|Gambia|2020-07-27	Africa|hCoV-19/South Africa/LR00151/2020|EPI ISL 514419|B.1.1.52|South Africa|2020-07-21	0.0005511396	Africa
Africa|hCoV-19/Gambia/GC19-3816/2020|EPI ISL 561089|B.1.1.293|Gambia|2020-07-27	Africa|hCoV-19/South Africa/LR00151/2020|EPI ISL 514419|B.1.1.52|South Africa|2020-07-21	0.0002775734	Africa
Africa|hCoV-19/Gambia/GC19-3818/2020|EPI ISL 561090|B.1.1.293|Gambia|2020-07-27	Africa|hCoV-19/South Africa/LR00151/2020|EPI ISL 514419|B.1.1.52|South Africa|2020-07-21	0.0003787924	Africa
Africa|hCoV-19/Gambia/GC19-3820/2020|EPI ISL 561091|B.1.1.293|Gambia|2020-07-27	Africa|hCoV-19/South Africa/LR00151/2020|EPI ISL 514419|B.1.1.52|South Africa|2020-07-21	0.0003099146	Africa
Africa|hCoV-19/Gambia/GC19-3821/2020|EPI ISL 561092|B.1.5.12|Gambia|2020-07-27	Africa|hCoV-19/South Africa/LR00151/2020|EPI ISL 514419|B.1.1.52|South Africa|2020-07-21	0.0003824413	Africa
Africa|hCoV-19/Gambia/GC19-3822/2020|EPI ISL 561093|B.1.5.12|Gambia|2020-07-27	Africa|hCoV-19/South Africa/LR00151/2020|EPI ISL 514419|B.1.1.52|South Africa|2020-07-21	0.0004821761	Africa
Africa|hCoV-19/Gambia/GC19-3823/2020|EPI ISL 561094|B.1.5.12|Gambia|2020-07-27	Africa|hCoV-19/South Africa/LR00151/2020|EPI ISL 514419|B.1.1.52|South Africa|2020-07-21	0.0004858716	Africa
Africa|hCoV-19/Gambia/GC19-3835/2020|EPI ISL 561096|B.1.1.293|Gambia|2020-07-27	Africa|hCoV-19/South Africa/LR00151/2020|EPI ISL 514419|B.1.1.52|South Africa|2020-07-21	0.0002754711	Africa
Africa|hCoV-19/Gambia/GC19-3836/2020|EPI ISL 561097|B.1.5.12|Gambia|2020-07-27	Africa|hCoV-19/South Africa/LR00151/2020|EPI ISL 514419|B.1.1.52|South Africa|2020-07-21	0.0004476947	Africa
Africa|hCoV-19/Gambia/GC19-3839/2020|EPI ISL 561098|B.1.5.12|Gambia|2020-07-27	Africa|hCoV-19/South Africa/LR00151/2020|EPI ISL 514419|B.1.1.52|South Africa|2020-07-21	0.0004821759	Africa
Africa|hCoV-19/Gambia/GC19-3842/2020|EPI ISL 561099|B.1.1.293|Gambia|2020-07-27	Africa|hCoV-19/South Africa/LR00151/2020|EPI ISL 514419|B.1.1.52|South Africa|2020-07-21	0.0003788001	Africa
Africa|hCoV-19/Gambia/GC19-3846/2020|EPI ISL 561100|B.1.1.293|Gambia|2020-07-27	Africa|hCoV-19/South Africa/LR00151/2020|EPI ISL 514419|B.1.1.52|South Africa|2020-07-21	0.0003443566	Africa
Africa|hCoV-19/Gambia/GC19-3852/2020|EPI ISL 561101|B.1.5.12|Gambia|2020-07-27	Africa|hCoV-19/South Africa/LR00151/2020|EPI ISL 514419|B.1.1.52|South Africa|2020-07-21	0.0004865368	Africa
Africa|hCoV-19/Gambia/GC19-3854/2020|EPI ISL 561102|B.1.1.293|Gambia|2020-07-27	Africa|hCoV-19/South Africa/LR00151/2020|EPI ISL 514419|B.1.1.52|South Africa|2020-07-21	0.0003788001	Africa
Africa|hCoV-19/Gambia/GC192573/2020|EPI ISL 561115|B.1.5.12|Gambia|2020-07-21	Africa|hCoV-19/South Africa/LR00151/2020|EPI ISL 514419|B.1.1.52|South Africa|2020-07-21	0.0004821975	Africa
Africa|hCoV-19/Gambia/GC192576/2020|EPI ISL 561117|B.1.5.12|Gambia|2020-07-21	Africa|hCoV-19/South Africa/LR00151/2020|EPI ISL 514419|B.1.1.52|South Africa|2020-07-21	0.0003793686	Africa
Africa|hCoV-19/Gambia/GC192579/2020|EPI ISL 561118|B.1.5.12|Gambia|2020-07-21	Africa|hCoV-19/South Africa/LR00151/2020|EPI ISL 514419|B.1.1.52|South Africa|2020-07-21	0.0003469308	Africa
Africa|hCoV-19/Gambia/GC192602/2020|EPI ISL 561120|B.1.1.293|Gambia|2020-07-21	Africa|hCoV-19/South Africa/LR00151/2020|EPI ISL 514419|B.1.1.52|South Africa|2020-07-21	0.0003787923	Africa
Africa|hCoV-19/Gambia/GC192610/2020|EPI ISL 561121|B.1.1.293|Gambia|2020-07-21	Africa|hCoV-19/South Africa/LR00151/2020|EPI ISL 514419|B.1.1.52|South Africa|2020-07-21	0.0003787924	Africa
Africa|hCoV-19/Gambia/GC192751/2020|EPI ISL 561138|B.1.5.12|Gambia|2020-07-21	Africa|hCoV-19/South Africa/LR00151/2020|EPI ISL 514419|B.1.1.52|South Africa|2020-07-21	0.0005166614	Africa
Africa|hCoV-19/Gambia/GC192756/2020|EPI ISL 561139|B.1.5.12|Gambia|2020-07-22	Africa|hCoV-19/South Africa/LR00151/2020|EPI ISL 514419|B.1.1.52|South Africa|2020-07-21	0.0004477256	Africa
Africa|hCoV-19/Gambia/GC192772/2020|EPI ISL 561140|B.1.1|Gambia|2020-07-22	Africa|hCoV-19/South Africa/LR00151/2020|EPI ISL 514419|B.1.1.52|South Africa|2020-07-21	0.0003443496	Africa
Africa|hCoV-19/Gambia/GC192778/2020|EPI ISL 561141|B.1.1|Gambia|2020-07-22	Africa|hCoV-19/South Africa/LR00151/2020|EPI ISL 514419|B.1.1.52|South Africa|2020-07-21	0.0003443852	Africa
Africa|hCoV-19/Gambia/GC192781/2020|EPI ISL 561142|B.1.5.12|Gambia|2020-07-22	Africa|hCoV-19/South Africa/LR00151/2020|EPI ISL 514419|B.1.1.52|South Africa|2020-07-21	0.0004821759	Africa
Africa|hCoV-19/Gambia/GC192782/2020|EPI ISL 561143|B.1.5.12|Gambia|2020-07-22	Africa|hCoV-19/South Africa/LR00151/2020|EPI ISL 514419|B.1.1.52|South Africa|2020-07-21	0.0004821876	Africa
Africa|hCoV-19/Gambia/GC192786/2020|EPI ISL 561144|B.1.1.293|Gambia|2020-07-22	Africa|hCoV-19/South Africa/LR00151/2020|EPI ISL 514419|B.1.1.52|South Africa|2020-07-21	0.0003099008	Africa
Africa|hCoV-19/Gambia/GC192789/2020|EPI ISL 561145|B.1|Gambia|2020-07-22	Africa|hCoV-19/South Africa/LR00151/2020|EPI ISL 514419|B.1.1.52|South Africa|2020-07-21	0.0004132283	Africa
Africa|hCoV-19/Gambia/GC192811/2020|EPI ISL 561147|B.1.5.12|Gambia|2020-07-22	Africa|hCoV-19/South Africa/LR00151/2020|EPI ISL 514419|B.1.1.52|South Africa|2020-07-21	0.0004520843	Africa
Africa|hCoV-19/Gambia/GC192812/2020|EPI ISL 561148|B.1.1.293|Gambia|2020-07-22	Africa|hCoV-19/South Africa/LR00151/2020|EPI ISL 514419|B.1.1.52|South Africa|2020-07-21	0.0002410132	Africa
Africa|hCoV-19/Gambia/NPHL-038/2020|EPI ISL 561205|B.1.1|Gambia|2020	Africa|hCoV-19/South Africa/LR00151/2020|EPI ISL 514419|B.1.1.52|South Africa|2020-07-21	0.0003788016	Africa
Africa|hCoV-19/Gambia/NPHL-061/2020|EPI ISL 561206|B.1.5.12|Gambia|2020	Africa|hCoV-19/South Africa/LR00151/2020|EPI ISL 514419|B.1.1.52|South Africa|2020-07-21	0.0005510944	Africa
Africa|hCoV-19/Gambia/NPHL-1168/2020|EPI ISL 561212|B.1.5.12|Gambia|2020-06-27	Africa|hCoV-19/South Africa/LR00151/2020|EPI ISL 514419|B.1.1.52|South Africa|2020-07-21	0.0005166719	Africa
Africa|hCoV-19/Gambia/NPHL-1208/2020|EPI ISL 561213|B.1.5.12|Gambia|2020-06-30	Africa|hCoV-19/South Africa/LR00151/2020|EPI ISL 514419|B.1.1.52|South Africa|2020-07-21	0.0002792726	Africa
Africa|hCoV-19/Gambia/NPHL-1209/2020|EPI ISL 561214|B.1.5.12|Gambia|2020-06-30	Africa|hCoV-19/South Africa/LR00151/2020|EPI ISL 514419|B.1.1.52|South Africa|2020-07-21	0.0002446719	Africa
Africa|hCoV-19/Gambia/NPHL-1212/2020|EPI ISL 561215|B.1.5.12|Gambia|2020-06-30	Africa|hCoV-19/South Africa/LR00151/2020|EPI ISL 514419|B.1.1.52|South Africa|2020-07-21	0.0004132380	Africa
Africa|hCoV-19/Gambia/NPHL-1224/2020|EPI ISL 561217|B.1.1.293|Gambia|2020-06-30	Africa|hCoV-19/South Africa/LR00151/2020|EPI ISL 514419|B.1.1.52|South Africa|2020-07-21	0.0002161468	Africa
Africa|hCoV-19/Gambia/NPHL-1230/2020|EPI ISL 561218|B.1.5|Gambia|2020-06-30	Africa|hCoV-19/South Africa/LR00151/2020|EPI ISL 514419|B.1.1.52|South Africa|2020-07-21	0.0002094217	Africa
Africa|hCoV-19/Gambia/NPHL-1248/2020|EPI ISL 561222|B.1.5|Gambia|2020-07-01	Africa|hCoV-19/South Africa/LR00151/2020|EPI ISL 514419|B.1.1.52|South Africa|2020-07-21	0.0002094070	Africa
Africa|hCoV-19/Gambia/NPHL-1258/2020|EPI ISL 561223|B.1.292|Gambia|2020-07-02	Africa|hCoV-19/South Africa/LR00151/2020|EPI ISL 514419|B.1.1.52|South Africa|2020-07-21	0.0003788013	Africa
Africa|hCoV-19/Gambia/NPHL-1422/2020|EPI ISL 561228|B.1.5|Gambia|2020-07-04	Africa|hCoV-19/South Africa/LR00151/2020|EPI ISL 514419|B.1.1.52|South Africa|2020-07-21	0.0001425951	Africa
Africa|hCoV-19/Gambia/NPHL-1424/2020|EPI ISL 561229|B.1.292|Gambia|2020-07-04	Africa|hCoV-19/South Africa/LR00151/2020|EPI ISL 514419|B.1.1.52|South Africa|2020-07-21	0.0003789174	Africa
Africa|hCoV-19/Gambia/NPHL-1446/2020|EPI ISL 561230|B.1.5|Gambia|2020-07-04	Africa|hCoV-19/South Africa/LR00151/2020|EPI ISL 514419|B.1.1.52|South Africa|2020-07-21	0.0002094070	Africa
Africa|hCoV-19/Gambia/NPHL-1477/2020|EPI ISL 561231|B.1.5|Gambia|2020	Africa|hCoV-19/South Africa/LR00151/2020|EPI ISL 514419|B.1.1.52|South Africa|2020-07-21	0.0002128459	Africa
Africa|hCoV-19/Gambia/NPHL-1514/2020|EPI ISL 561232|B.1.1|Gambia|2020	Africa|hCoV-19/South Africa/LR00151/2020|EPI ISL 514419|B.1.1.52|South Africa|2020-07-21	0.0002754494	Africa
Africa|hCoV-19/Gambia/NPHL-1641/2020|EPI ISL 561235|B.1.292|Gambia|2020-07-31	Africa|hCoV-19/South Africa/LR00151/2020|EPI ISL 514419|B.1.1.52|South Africa|2020-07-21	0.0004215489	Africa
Africa|hCoV-19/Gambia/NPHL-1645/2020|EPI ISL 561236|B.1.1.293|Gambia|2020-08-04	Africa|hCoV-19/South Africa/LR00151/2020|EPI ISL 514419|B.1.1.52|South Africa|2020-07-21	0.0002771285	Africa
Africa|hCoV-19/Gambia/NPHL-1711/2020|EPI ISL 561237|B.1.1.293|Gambia|2020-08-04	Africa|hCoV-19/South Africa/LR00151/2020|EPI ISL 514419|B.1.1.52|South Africa|2020-07-21	0.0002410131	Africa
Africa|hCoV-19/Gambia/NPHL-1746/2020|EPI ISL 561238|B.1.1|Gambia|2020-07-20	Africa|hCoV-19/South Africa/LR00151/2020|EPI ISL 514419|B.1.1.52|South Africa|2020-07-21	0.0001721689	Africa
Africa|hCoV-19/Gambia/NPHL-1921/2020|EPI ISL 561239|B.1.1|Gambia|2020	Africa|hCoV-19/South Africa/LR00151/2020|EPI ISL 514419|B.1.1.52|South Africa|2020-07-21	0.0003443496	Africa
Africa|hCoV-19/Gambia/NPHL-1968/2020|EPI ISL 561240|B.1.1|Gambia|2020-07-16	Africa|hCoV-19/South Africa/LR00151/2020|EPI ISL 514419|B.1.1.52|South Africa|2020-07-21	0.0003443496	Africa
Africa|hCoV-19/Gambia/NPHL-2037/2020|EPI ISL 561241|B.1.1|Gambia|2020-07-15	Africa|hCoV-19/South Africa/LR00151/2020|EPI ISL 514419|B.1.1.52|South Africa|2020-07-21	0.0003099189	Africa
Africa|hCoV-19/Gambia/NPHL-2268/2020|EPI ISL 561242|B.1.1|Gambia|2020	Africa|hCoV-19/South Africa/LR00151/2020|EPI ISL 514419|B.1.1.52|South Africa|2020-07-21	0.0001380540	Africa
Africa|hCoV-19/Gambia/NPHL-2344/2020|EPI ISL 561243|B.1.292|Gambia|2020	Africa|hCoV-19/South Africa/LR00151/2020|EPI ISL 514419|B.1.1.52|South Africa|2020-07-21	0.0004477330	Africa
Africa|hCoV-19/Gambia/NPHL-2374/2020|EPI ISL 561244|B.1.5.12|Gambia|2020	Africa|hCoV-19/South Africa/LR00151/2020|EPI ISL 514419|B.1.1.52|South Africa|2020-07-21	0.0004132524	Africa
Africa|hCoV-19/Gambia/NPHL-242/2020|EPI ISL 561245|B.1.5|Gambia|2020	Africa|hCoV-19/South Africa/LR00151/2020|EPI ISL 514419|B.1.1.52|South Africa|2020-07-21	0.0002410581	Africa
Africa|hCoV-19/Gambia/NPHL-243/2020|EPI ISL 561246|B.1.5|Gambia|2020	Africa|hCoV-19/South Africa/LR00151/2020|EPI ISL 514419|B.1.1.52|South Africa|2020-07-21	0.0001747741	Africa
Africa|hCoV-19/Gambia/NPHL-244/2020|EPI ISL 561247|B.1.1.293|Gambia|2020	Africa|hCoV-19/South Africa/LR00151/2020|EPI ISL 514419|B.1.1.52|South Africa|2020-07-21	0.0002779148	Africa
Africa|hCoV-19/Gambia/NPHL-2443/2020|EPI ISL 561248|B.1.5.12|Gambia|2020	Africa|hCoV-19/South Africa/LR00151/2020|EPI ISL 514419|B.1.1.52|South Africa|2020-07-21	0.0004132383	Africa
Africa|hCoV-19/Gambia/NPHL-2444/2020|EPI ISL 561249|B.1.292|Gambia|2020-07-21	Africa|hCoV-19/South Africa/LR00151/2020|EPI ISL 514419|B.1.1.52|South Africa|2020-07-21	0.0004132466	Africa
Africa|hCoV-19/Gambia/NPHL-2446/2020|EPI ISL 561250|B.1.1|Gambia|2020	Africa|hCoV-19/South Africa/LR00151/2020|EPI ISL 514419|B.1.1.52|South Africa|2020-07-21	0.0003476532	Africa
Africa|hCoV-19/Gambia/NPHL-245/2020|EPI ISL 561251|B.1.1|Gambia|2020	Africa|hCoV-19/South Africa/LR00151/2020|EPI ISL 514419|B.1.1.52|South Africa|2020-07-21	0.0001734648	Africa
Africa|hCoV-19/Gambia/NPHL-2457/2020|EPI ISL 561252|B.1.1|Gambia|2020-07-21	Africa|hCoV-19/South Africa/LR00151/2020|EPI ISL 514419|B.1.1.52|South Africa|2020-07-21	0.0003476411	Africa
Africa|hCoV-19/Gambia/NPHL-2458/2020|EPI ISL 561253|B.1.292|Gambia|2020-07-21	Africa|hCoV-19/South Africa/LR00151/2020|EPI ISL 514419|B.1.1.52|South Africa|2020-07-21	0.0004173420	Africa
Africa|hCoV-19/Gambia/NPHL-2463/2020|EPI ISL 561254|B.1.1|Gambia|2020	Africa|hCoV-19/South Africa/LR00151/2020|EPI ISL 514419|B.1.1.52|South Africa|2020-07-21	0.0003511687	Africa
Africa|hCoV-19/Gambia/NPHL-2465/2020|EPI ISL 561255|B.1.1|Gambia|2020-07-21	Africa|hCoV-19/South Africa/LR00151/2020|EPI ISL 514419|B.1.1.52|South Africa|2020-07-21	0.0003476654	Africa
Africa|hCoV-19/Gambia/NPHL-2469/2020|EPI ISL 561256|B.1.5.12|Gambia|2020-07-21	Africa|hCoV-19/South Africa/LR00151/2020|EPI ISL 514419|B.1.1.52|South Africa|2020-07-21	0.0004868126	Africa
Africa|hCoV-19/Gambia/NPHL-247/2020|EPI ISL 561257|B.1.1.293|Gambia|2020	Africa|hCoV-19/South Africa/LR00151/2020|EPI ISL 514419|B.1.1.52|South Africa|2020-07-21	0.0002754656	Africa
Africa|hCoV-19/Gambia/NPHL-2470/2020|EPI ISL 561258|B.1.1|Gambia|2020-07-21	Africa|hCoV-19/South Africa/LR00151/2020|EPI ISL 514419|B.1.1.52|South Africa|2020-07-21	0.0003476532	Africa
Africa|hCoV-19/Gambia/NPHL-2472/2020|EPI ISL 561259|B.1.5.12|Gambia|2020-07-21	Africa|hCoV-19/South Africa/LR00151/2020|EPI ISL 514419|B.1.1.52|South Africa|2020-07-21	0.0002781246	Africa
Africa|hCoV-19/Gambia/NPHL-2473/2020|EPI ISL 561260|B.1.5.12|Gambia|2020-07-21	Africa|hCoV-19/South Africa/LR00151/2020|EPI ISL 514419|B.1.1.52|South Africa|2020-07-21	0.0005511361	Africa
Africa|hCoV-19/Gambia/NPHL-2478/2020|EPI ISL 561261|B.1.5.12|Gambia|2020-07-21	Africa|hCoV-19/South Africa/LR00151/2020|EPI ISL 514419|B.1.1.52|South Africa|2020-07-21	0.0003160875	Africa
Africa|hCoV-19/Gambia/NPHL-2497/2020|EPI ISL 561262|B.1.1.242|Gambia|2020-07-21	Africa|hCoV-19/South Africa/LR00151/2020|EPI ISL 514419|B.1.1.52|South Africa|2020-07-21	0.0003160353	Africa
Africa|hCoV-19/Gambia/NPHL-2504/2020|EPI ISL 561264|B.1.5.12|Gambia|2020-07-23	Africa|hCoV-19/South Africa/LR00151/2020|EPI ISL 514419|B.1.1.52|South Africa|2020-07-21	0.0005556545	Africa
Africa|hCoV-19/Gambia/NPHL-2514/2020|EPI ISL 561265|B.1.5.12|Gambia|2020-07-21	Africa|hCoV-19/South Africa/LR00151/2020|EPI ISL 514419|B.1.1.52|South Africa|2020-07-21	0.0004868178	Africa
Africa|hCoV-19/Gambia/NPHL-2521/2020|EPI ISL 561266|B.1.5.12|Gambia|2020-07-23	Africa|hCoV-19/South Africa/LR00151/2020|EPI ISL 514419|B.1.1.52|South Africa|2020-07-21	0.0004867976	Africa
Africa|hCoV-19/Gambia/NPHL-2522/2020|EPI ISL 561267|B.1.1.293|Gambia|2020-07-22	Africa|hCoV-19/South Africa/LR00151/2020|EPI ISL 514419|B.1.1.52|South Africa|2020-07-21	0.0003131458	Africa
Africa|hCoV-19/Gambia/NPHL-2524/2020|EPI ISL 561268|B.1.1|Gambia|2020-07-24	Africa|hCoV-19/South Africa/LR00151/2020|EPI ISL 514419|B.1.1.52|South Africa|2020-07-21	0.0003099190	Africa
Africa|hCoV-19/Gambia/NPHL-2529/2020|EPI ISL 561269|B.1.1.293|Gambia|2020-07-21	Africa|hCoV-19/South Africa/LR00151/2020|EPI ISL 514419|B.1.1.52|South Africa|2020-07-21	0.0002780888	Africa
Africa|hCoV-19/Gambia/NPHL-253/2020|EPI ISL 561270|B.1.1.293|Gambia|2020	Africa|hCoV-19/South Africa/LR00151/2020|EPI ISL 514419|B.1.1.52|South Africa|2020-07-21	0.0003098946	Africa
Africa|hCoV-19/Gambia/NPHL-2537/2020|EPI ISL 561271|B.1.1|Gambia|2020	Africa|hCoV-19/South Africa/LR00151/2020|EPI ISL 514419|B.1.1.52|South Africa|2020-07-21	0.0003821966	Africa
Africa|hCoV-19/Gambia/NPHL-2538/2020|EPI ISL 561272|B.1.5.12|Gambia|2020-07-21	Africa|hCoV-19/South Africa/LR00151/2020|EPI ISL 514419|B.1.1.52|South Africa|2020-07-21	0.0004520059	Africa
Africa|hCoV-19/Gambia/NPHL-2550/2020|EPI ISL 561274|B.1.292|Gambia|2020-07-21	Africa|hCoV-19/South Africa/LR00151/2020|EPI ISL 514419|B.1.1.52|South Africa|2020-07-21	0.0003824359	Africa
Africa|hCoV-19/Gambia/NPHL-2554/2020|EPI ISL 561275|B.1.5.12|Gambia|2020	Africa|hCoV-19/South Africa/LR00151/2020|EPI ISL 514419|B.1.1.52|South Africa|2020-07-21	0.0003824678	Africa
Africa|hCoV-19/Gambia/NPHL-2555/2020|EPI ISL 561276|B.1.1|Gambia|2020-07-21	Africa|hCoV-19/South Africa/LR00151/2020|EPI ISL 514419|B.1.1.52|South Africa|2020-07-21	0.0003161372	Africa
Africa|hCoV-19/Gambia/NPHL-256/2020|EPI ISL 561277|B.1.1.293|Gambia|2020	Africa|hCoV-19/South Africa/LR00151/2020|EPI ISL 514419|B.1.1.52|South Africa|2020-07-21	0.0002065928	Africa
Africa|hCoV-19/Gambia/NPHL-2560/2020|EPI ISL 561278|B.1.1|Gambia|2020	Africa|hCoV-19/South Africa/LR00151/2020|EPI ISL 514419|B.1.1.52|South Africa|2020-07-21	0.0003476411	Africa
Africa|hCoV-19/Gambia/NPHL-2567/2020|EPI ISL 561279|B.1|Gambia|2020	Africa|hCoV-19/South Africa/LR00151/2020|EPI ISL 514419|B.1.1.52|South Africa|2020-07-21	0.0005856242	Africa
Africa|hCoV-19/Gambia/NPHL-2573/2020|EPI ISL 561280|B.1.1.293|Gambia|2020	Africa|hCoV-19/South Africa/LR00151/2020|EPI ISL 514419|B.1.1.52|South Africa|2020-07-21	0.0002781274	Africa
Africa|hCoV-19/Gambia/NPHL-2586/2020|EPI ISL 561281|B.1.5.12|Gambia|2020-07-23	Africa|hCoV-19/South Africa/LR00151/2020|EPI ISL 514419|B.1.1.52|South Africa|2020-07-21	0.0003862953	Africa
Africa|hCoV-19/Gambia/NPHL-2588/2020|EPI ISL 561282|B.1.1|Gambia|2020	Africa|hCoV-19/South Africa/LR00151/2020|EPI ISL 514419|B.1.1.52|South Africa|2020-07-21	0.0003787927	Africa
Africa|hCoV-19/Gambia/NPHL-2615/2020|EPI ISL 561283|B.1.1.293|Gambia|2020-08-18	Africa|hCoV-19/South Africa/LR00151/2020|EPI ISL 514419|B.1.1.52|South Africa|2020-07-21	0.0002754560	Africa
Africa|hCoV-19/Gambia/NPHL-2626/2020|EPI ISL 561284|B.1.1.293|Gambia|2020	Africa|hCoV-19/South Africa/LR00151/2020|EPI ISL 514419|B.1.1.52|South Africa|2020-07-21	0.0003099403	Africa
Africa|hCoV-19/Gambia/NPHL-2640/2020|EPI ISL 561285|B.1.5.12|Gambia|2020-06-17	Africa|hCoV-19/South Africa/LR00151/2020|EPI ISL 514419|B.1.1.52|South Africa|2020-07-21	0.0003788108	Africa
Africa|hCoV-19/Gambia/NPHL-266/2020|EPI ISL 561286|B.1.5.12|Gambia|2020	Africa|hCoV-19/South Africa/LR00151/2020|EPI ISL 514419|B.1.1.52|South Africa|2020-07-21	0.0004520309	Africa
Africa|hCoV-19/Gambia/NPHL-2706/2020|EPI ISL 561287|B.1.292|Gambia|2020	Africa|hCoV-19/South Africa/LR00151/2020|EPI ISL 514419|B.1.1.52|South Africa|2020-07-21	0.0004476932	Africa
Africa|hCoV-19/Gambia/NPHL-2712/2020|EPI ISL 561288|B.1.5.12|Gambia|2020-08-03	Africa|hCoV-19/South Africa/LR00151/2020|EPI ISL 514419|B.1.1.52|South Africa|2020-07-21	0.0004821975	Africa
Africa|hCoV-19/Gambia/NPHL-2727/2020|EPI ISL 561289|B.1.5.12|Gambia|2020-08-04	Africa|hCoV-19/South Africa/LR00151/2020|EPI ISL 514419|B.1.1.52|South Africa|2020-07-21	0.0004821759	Africa
Africa|hCoV-19/Gambia/NPHL-2729/2020|EPI ISL 561290|B.1.1|Gambia|2020-07-23	Africa|hCoV-19/South Africa/LR00151/2020|EPI ISL 514419|B.1.1.52|South Africa|2020-07-21	0.0003443496	Africa
Africa|hCoV-19/Gambia/NPHL-2736/2020|EPI ISL 561291|B.1.1.242|Gambia|2020-07-25	Africa|hCoV-19/South Africa/LR00151/2020|EPI ISL 514419|B.1.1.52|South Africa|2020-07-21	0.0003787847	Africa
Africa|hCoV-19/Gambia/NPHL-2759/2020|EPI ISL 561292|B.1.5.12|Gambia|2020-08-07	Africa|hCoV-19/South Africa/LR00151/2020|EPI ISL 514419|B.1.1.52|South Africa|2020-07-21	0.0004477656	Africa
Africa|hCoV-19/Gambia/NPHL-2762/2020|EPI ISL 561293|B.1.5.12|Gambia|2020-07-25	Africa|hCoV-19/South Africa/LR00151/2020|EPI ISL 514419|B.1.1.52|South Africa|2020-07-21	0.0005166383	Africa
Africa|hCoV-19/Gambia/NPHL-2767/2020|EPI ISL 561294|B.1.1.293|Gambia|2020-07-25	Africa|hCoV-19/South Africa/LR00151/2020|EPI ISL 514419|B.1.1.52|South Africa|2020-07-21	0.0003098944	Africa
Africa|hCoV-19/Gambia/NPHL-2768/2020|EPI ISL 561295|B.1.1.293|Gambia|2020-07-27	Africa|hCoV-19/South Africa/LR00151/2020|EPI ISL 514419|B.1.1.52|South Africa|2020-07-21	0.0002754560	Africa
Africa|hCoV-19/Gambia/NPHL-277/2020|EPI ISL 561296|B.1.5.12|Gambia|2020	Africa|hCoV-19/South Africa/LR00151/2020|EPI ISL 514419|B.1.1.52|South Africa|2020-07-21	0.0004821876	Africa
Africa|hCoV-19/Gambia/NPHL-2785/2020|EPI ISL 561297|B.1.1.242|Gambia|2020-07-27	Africa|hCoV-19/South Africa/LR00151/2020|EPI ISL 514419|B.1.1.52|South Africa|2020-07-21	0.0003098988	Africa
Africa|hCoV-19/Gambia/NPHL-2790/2020|EPI ISL 561298|B.1.1.293|Gambia|2020	Africa|hCoV-19/South Africa/LR00151/2020|EPI ISL 514419|B.1.1.52|South Africa|2020-07-21	0.0003443496	Africa
Africa|hCoV-19/Gambia/NPHL-2825/2020|EPI ISL 561299|B.1.5.12|Gambia|2020	Africa|hCoV-19/South Africa/LR00151/2020|EPI ISL 514419|B.1.1.52|South Africa|2020-07-21	0.0004476838	Africa
Africa|hCoV-19/Gambia/NPHL-287/2020|EPI ISL 561300|B.1.1.293|Gambia|2020	Africa|hCoV-19/South Africa/LR00151/2020|EPI ISL 514419|B.1.1.52|South Africa|2020-07-21	0.0003099114	Africa
Africa|hCoV-19/Gambia/NPHL-2889/2020|EPI ISL 561301|B.1.5.12|Gambia|2020	Africa|hCoV-19/South Africa/LR00151/2020|EPI ISL 514419|B.1.1.52|South Africa|2020-07-21	0.0005224491	Africa
Africa|hCoV-19/Gambia/NPHL-2892/2020|EPI ISL 561302|B.1.5.12|Gambia|2020-09-07	Africa|hCoV-19/South Africa/LR00151/2020|EPI ISL 514419|B.1.1.52|South Africa|2020-07-21	0.0005224491	Africa
Africa|hCoV-19/Gambia/NPHL-290/2020|EPI ISL 561303|B.1.1.293|Gambia|2020	Africa|hCoV-19/South Africa/LR00151/2020|EPI ISL 514419|B.1.1.52|South Africa|2020-07-21	0.0002754558	Africa
Africa|hCoV-19/Gambia/NPHL-2909/2020|EPI ISL 561304|B.1.1.293|Gambia|2020-07-26	Africa|hCoV-19/South Africa/LR00151/2020|EPI ISL 514419|B.1.1.52|South Africa|2020-07-21	0.0003099083	Africa
Africa|hCoV-19/Gambia/NPHL-2984/2020|EPI ISL 561307|B.1.1.293|Gambia|2020	Africa|hCoV-19/South Africa/LR00151/2020|EPI ISL 514419|B.1.1.52|South Africa|2020-07-21	0.0003443650	Africa
Africa|hCoV-19/Gambia/NPHL-299/2020|EPI ISL 561308|B.1.1.293|Gambia|2020	Africa|hCoV-19/South Africa/LR00151/2020|EPI ISL 514419|B.1.1.52|South Africa|2020-07-21	0.0003099008	Africa
Africa|hCoV-19/Gambia/NPHL-3047/2020|EPI ISL 561309|B.1.5.12|Gambia|2020-07-28	Africa|hCoV-19/South Africa/LR00151/2020|EPI ISL 514419|B.1.1.52|South Africa|2020-07-21	0.0005217223	Africa
Africa|hCoV-19/Gambia/NPHL-3055/2020|EPI ISL 561310|B.1.5.12|Gambia|2020-07-17	Africa|hCoV-19/South Africa/LR00151/2020|EPI ISL 514419|B.1.1.52|South Africa|2020-07-21	0.0005166379	Africa
Africa|hCoV-19/Gambia/NPHL-3062/2020|EPI ISL 561311|B.1.5.12|Gambia|2020	Africa|hCoV-19/South Africa/LR00151/2020|EPI ISL 514419|B.1.1.52|South Africa|2020-07-21	0.0005217223	Africa
Africa|hCoV-19/Gambia/NPHL-3079/2020|EPI ISL 561312|B.1.5.12|Gambia|2020-07-27	Africa|hCoV-19/South Africa/LR00151/2020|EPI ISL 514419|B.1.1.52|South Africa|2020-07-21	0.0005224491	Africa
Africa|hCoV-19/Gambia/NPHL-3206/2020|EPI ISL 561313|B.1.1.293|Gambia|2020	Africa|hCoV-19/South Africa/LR00151/2020|EPI ISL 514419|B.1.1.52|South Africa|2020-07-21	0.0003788014	Africa
Africa|hCoV-19/Gambia/NPHL-3254/2020|EPI ISL 561315|B.1.5.12|Gambia|2020-07-28	Africa|hCoV-19/South Africa/LR00151/2020|EPI ISL 514419|B.1.1.52|South Africa|2020-07-21	0.0005173510	Africa
Africa|hCoV-19/Gambia/NPHL-3281/2020|EPI ISL 561316|B.1.1|Gambia|2020-07-28	Africa|hCoV-19/South Africa/LR00151/2020|EPI ISL 514419|B.1.1.52|South Africa|2020-07-21	0.0003927094	Africa
Africa|hCoV-19/Gambia/NPHL-483B/2020|EPI ISL 561318|B.1.1|Gambia|2020	Africa|hCoV-19/South Africa/LR00151/2020|EPI ISL 514419|B.1.1.52|South Africa|2020-07-21	0.0004286000	Africa
Africa|hCoV-19/Gambia/NPHL-704/2020|EPI ISL 561320|B.1.1.293|Gambia|2020	Africa|hCoV-19/South Africa/LR00151/2020|EPI ISL 514419|B.1.1.52|South Africa|2020-07-21	0.0005216534	Africa
Africa|hCoV-19/Gambia/NPHL-737/2020|EPI ISL 561323|B.1.1.293|Gambia|2020	Africa|hCoV-19/South Africa/LR00151/2020|EPI ISL 514419|B.1.1.52|South Africa|2020-07-21	0.0002433167	Africa
Africa|hCoV-19/Gambia/NPHL-748/2020|EPI ISL 561324|B.1.1|Gambia|2020	Africa|hCoV-19/South Africa/LR00151/2020|EPI ISL 514419|B.1.1.52|South Africa|2020-07-21	0.0003099190	Africa
Africa|hCoV-19/Gambia/NPHL-758/2020|EPI ISL 561326|B.1.1.293|Gambia|2020	Africa|hCoV-19/South Africa/LR00151/2020|EPI ISL 514419|B.1.1.52|South Africa|2020-07-21	0.0002453890	Africa
Africa|hCoV-19/Gambia/NPHL-760/2020|EPI ISL 561327|B.1.5|Gambia|2020	Africa|hCoV-19/South Africa/LR00151/2020|EPI ISL 514419|B.1.1.52|South Africa|2020-07-21	0.0001734769	Africa
Africa|hCoV-19/Gambia/NPHL-790/2020|EPI ISL 561329|B.1.5|Gambia|2020	Africa|hCoV-19/South Africa/LR00151/2020|EPI ISL 514419|B.1.1.52|South Africa|2020-07-21	0.0001389700	Africa
Africa|hCoV-19/Gambia/NPHL-923/2020|EPI ISL 561330|B.1.5.12|Gambia|2020	Africa|hCoV-19/South Africa/LR00151/2020|EPI ISL 514419|B.1.1.52|South Africa|2020-07-21	0.0004132665	Africa
Africa|hCoV-19/Gambia/NPHL-930/2020|EPI ISL 561331|B.1.5|Gambia|2020	Africa|hCoV-19/South Africa/LR00151/2020|EPI ISL 514419|B.1.1.52|South Africa|2020-07-21	0.0001737179	Africa
Africa|hCoV-19/Gambia/NPHL-941/2020|EPI ISL 561332|B.1.5.12|Gambia|2020	Africa|hCoV-19/South Africa/LR00151/2020|EPI ISL 514419|B.1.1.52|South Africa|2020-07-21	0.0004477038	Africa
Africa|hCoV-19/Gambia/NPHL-956/2020|EPI ISL 561334|B.1.5.12|Gambia|2020	Africa|hCoV-19/South Africa/LR00151/2020|EPI ISL 514419|B.1.1.52|South Africa|2020-07-21	0.0004517388	Africa
Africa|hCoV-19/Ghana/1651 S3/2020|EPI ISL 422387|A.11|Ghana|2020-03-25	Africa|hCoV-19/South Africa/LR00151/2020|EPI ISL 514419|B.1.1.52|South Africa|2020-07-21	0.0005997392	Africa
Africa|hCoV-19/Ghana/1659 S14/2020|EPI ISL 422405|B.1.220|Ghana|2020-03-25	Africa|hCoV-19/South Africa/LR00151/2020|EPI ISL 514419|B.1.1.52|South Africa|2020-07-21	0.0003179362	Africa
Africa|hCoV-19/Ghana/2230 S4/2020|EPI ISL 422390|B.40|Ghana|2020-03-25	Africa|hCoV-19/South Africa/LR00151/2020|EPI ISL 514419|B.1.1.52|South Africa|2020-07-21	0.0005178640	Africa
Africa|hCoV-19/Ghana/2333 S5/2020|EPI ISL 422394|B.1.3|Ghana|2020-03-27	Africa|hCoV-19/South Africa/LR00151/2020|EPI ISL 514419|B.1.1.52|South Africa|2020-07-21	0.0004174828	Africa
Africa|hCoV-19/Ghana/2573 S27/2020|EPI ISL 515082|A|Ghana|2020-03-29	Africa|hCoV-19/South Africa/LR00151/2020|EPI ISL 514419|B.1.1.52|South Africa|2020-07-21	0.0007280751	Africa
Africa|hCoV-19/Ghana/2666 S32/2020|EPI ISL 515083|A|Ghana|2020-03-27	Africa|hCoV-19/South Africa/LR00151/2020|EPI ISL 514419|B.1.1.52|South Africa|2020-07-21	0.0001396003	Africa
Africa|hCoV-19/Ghana/2709 S25/2020|EPI ISL 515084|B.1|Ghana|2020-03-28	Africa|hCoV-19/South Africa/LR00151/2020|EPI ISL 514419|B.1.1.52|South Africa|2020-07-21	0.0004479905	Africa
Africa|hCoV-19/Ghana/2828 S6/2020|EPI ISL 422397|A.11|Ghana|2020-03-29	Africa|hCoV-19/South Africa/LR00151/2020|EPI ISL 514419|B.1.1.52|South Africa|2020-07-21	0.0006915760	Africa
Africa|hCoV-19/Ghana/2852 S30/2020|EPI ISL 515085|B.6|Ghana|2020-03-28	Africa|hCoV-19/South Africa/LR00151/2020|EPI ISL 514419|B.1.1.52|South Africa|2020-07-21	0.0001391150	Africa
Africa|hCoV-19/Ghana/2914 S8/2020|EPI ISL 422399|B.1.1|Ghana|2020-03-30	Africa|hCoV-19/South Africa/LR00151/2020|EPI ISL 514419|B.1.1.52|South Africa|2020-07-21	0.0001748623	Africa
Africa|hCoV-19/Ghana/34927 S20/2020|EPI ISL 515086|A.11|Ghana|2020-05-23	Africa|hCoV-19/South Africa/LR00151/2020|EPI ISL 514419|B.1.1.52|South Africa|2020-07-21	0.0006241186	Africa
Africa|hCoV-19/Ghana/34928 S21/2020|EPI ISL 515087|A.11|Ghana|2020-05-23	Africa|hCoV-19/South Africa/LR00151/2020|EPI ISL 514419|B.1.1.52|South Africa|2020-07-21	0.0007283454	Africa
Africa|hCoV-19/Ghana/34980 S22/2020|EPI ISL 515088|B.1.1|Ghana|2020-05-23	Africa|hCoV-19/South Africa/LR00151/2020|EPI ISL 514419|B.1.1.52|South Africa|2020-07-21	0.0001747603	Africa
Africa|hCoV-19/Ghana/34983 S40/2020|EPI ISL 515089|B.1.1|Ghana|2020-05-23	Africa|hCoV-19/South Africa/LR00151/2020|EPI ISL 514419|B.1.1.52|South Africa|2020-07-21	0.0002426312	Africa
Africa|hCoV-19/Ghana/35012 S17/2020|EPI ISL 515090|B.1.1|Ghana|2020-05-23	Africa|hCoV-19/South Africa/LR00151/2020|EPI ISL 514419|B.1.1.52|South Africa|2020-07-21	0.0002410274	Africa
Africa|hCoV-19/Ghana/35019 S18/2020|EPI ISL 515091|B.1.1|Ghana|2020-05-23	Africa|hCoV-19/South Africa/LR00151/2020|EPI ISL 514419|B.1.1.52|South Africa|2020-07-21	0.0001388206	Africa
Africa|hCoV-19/Ghana/35183 S24/2020|EPI ISL 515092|A|Ghana|2020-05-24	Africa|hCoV-19/South Africa/LR00151/2020|EPI ISL 514419|B.1.1.52|South Africa|2020-07-21	0.0001402906	Africa
Africa|hCoV-19/Ghana/35280 S41/2020|EPI ISL 515093|A|Ghana|2020-05-24	Africa|hCoV-19/South Africa/LR00151/2020|EPI ISL 514419|B.1.1.52|South Africa|2020-07-21	0.0006301409	Africa
Africa|hCoV-19/Ghana/35394 S49/2020|EPI ISL 515094|B.1.1.307|Ghana|2020-05-24	Africa|hCoV-19/South Africa/LR00151/2020|EPI ISL 514419|B.1.1.52|South Africa|2020-07-21	0.0001737542	Africa
Africa|hCoV-19/Ghana/35466 S19/2020|EPI ISL 515095|B.1.1|Ghana|2020-05-24	Africa|hCoV-19/South Africa/LR00151/2020|EPI ISL 514419|B.1.1.52|South Africa|2020-07-21	0.0002079271	Africa
Africa|hCoV-19/Ghana/35563 S37/2020|EPI ISL 515096|A.11|Ghana|2020-05-24	Africa|hCoV-19/South Africa/LR00151/2020|EPI ISL 514419|B.1.1.52|South Africa|2020-07-21	0.0007578566	Africa
Africa|hCoV-19/Ghana/36523 S23/2020|EPI ISL 515097|A|Ghana|2020-05-27	Africa|hCoV-19/South Africa/LR00151/2020|EPI ISL 514419|B.1.1.52|South Africa|2020-07-21	0.0002787125	Africa
Africa|hCoV-19/Ghana/81216 S36/2020|EPI ISL 515098|A|Ghana|2020-05-20	Africa|hCoV-19/South Africa/LR00151/2020|EPI ISL 514419|B.1.1.52|South Africa|2020-07-21	0.0007273258	Africa
Africa|hCoV-19/Ghana/81219 S34/2020|EPI ISL 515099|B.1.1|Ghana|2020-05-20	Africa|hCoV-19/South Africa/LR00151/2020|EPI ISL 514419|B.1.1.52|South Africa|2020-07-21	0.0001386714	Africa
Africa|hCoV-19/Ghana/82879 S48/2020|EPI ISL 515100|B.1|Ghana|2020-05-20	Africa|hCoV-19/South Africa/LR00151/2020|EPI ISL 514419|B.1.1.52|South Africa|2020-07-21	0.0004506211	Africa
Africa|hCoV-19/Ghana/83637 S29/2020|EPI ISL 515101|B.1.1|Ghana|2020-05-22	Africa|hCoV-19/South Africa/LR00151/2020|EPI ISL 514419|B.1.1.52|South Africa|2020-07-21	0.0001728318	Africa
Africa|hCoV-19/Ghana/84049 S31/2020|EPI ISL 515102|B.1|Ghana|2020-05-25	Africa|hCoV-19/South Africa/LR00151/2020|EPI ISL 514419|B.1.1.52|South Africa|2020-07-21	0.0004833107	Africa
Africa|hCoV-19/Ghana/84162 S45/2020|EPI ISL 515103|A|Ghana|2020-04-25	Africa|hCoV-19/South Africa/LR00151/2020|EPI ISL 514419|B.1.1.52|South Africa|2020-07-21	0.0005951356	Africa
Africa|hCoV-19/Ghana/84182 S43/2020|EPI ISL 515104|B.1.1|Ghana|2020-05-25	Africa|hCoV-19/South Africa/LR00151/2020|EPI ISL 514419|B.1.1.52|South Africa|2020-07-21	0.0003147038	Africa
Africa|hCoV-19/Ghana/84210 S44/2020|EPI ISL 515105|A|Ghana|2020-05-24	Africa|hCoV-19/South Africa/LR00151/2020|EPI ISL 514419|B.1.1.52|South Africa|2020-07-21	0.0006592172	Africa
Africa|hCoV-19/Ghana/84218 S47/2020|EPI ISL 515106|A|Ghana|2020-05-25	Africa|hCoV-19/South Africa/LR00151/2020|EPI ISL 514419|B.1.1.52|South Africa|2020-07-21	0.0007342708	Africa
Africa|hCoV-19/Ghana/84260 S28/2020|EPI ISL 515107|A|Ghana|2020-05-25	Africa|hCoV-19/South Africa/LR00151/2020|EPI ISL 514419|B.1.1.52|South Africa|2020-07-21	0.0006258479	Africa
Africa|hCoV-19/Ghana/84279 S42/2020|EPI ISL 515108|B.1|Ghana|2020-05-25	Africa|hCoV-19/South Africa/LR00151/2020|EPI ISL 514419|B.1.1.52|South Africa|2020-07-21	0.0004850016	Africa
Africa|hCoV-19/Ghana/84301 S35/2020|EPI ISL 515109|A.11|Ghana|2020-05-24	Africa|hCoV-19/South Africa/LR00151/2020|EPI ISL 514419|B.1.1.52|South Africa|2020-07-21	0.0006019746	Africa
Africa|hCoV-19/Ghana/84430 S51/2020|EPI ISL 515110|B.1.1.307|Ghana|2020-05-25	Africa|hCoV-19/South Africa/LR00151/2020|EPI ISL 514419|B.1.1.52|South Africa|2020-07-21	0.0001732605	Africa
Africa|hCoV-19/Ghana/84438 S50/2020|EPI ISL 515111|A|Ghana|2020-05-24	Africa|hCoV-19/South Africa/LR00151/2020|EPI ISL 514419|B.1.1.52|South Africa|2020-07-21	0.0006234637	Africa
Africa|hCoV-19/Ghana/84484 S16/2020|EPI ISL 515112|B.1.1|Ghana|2020-05-25	Africa|hCoV-19/South Africa/LR00151/2020|EPI ISL 514419|B.1.1.52|South Africa|2020-07-21	0.0002450540	Africa
Africa|hCoV-19/Ghana/KATH23/2020|EPI ISL 515181|A.11|Ghana|2020-03-22	Africa|hCoV-19/South Africa/LR00151/2020|EPI ISL 514419|B.1.1.52|South Africa|2020-07-21	0.0005855963	Africa
Africa|hCoV-19/Ghana/TTH10/2020|EPI ISL 515182|A|Ghana|2020-03-27	Africa|hCoV-19/South Africa/LR00151/2020|EPI ISL 514419|B.1.1.52|South Africa|2020-07-21	0.0005510811	Africa
Africa|hCoV-19/Ghana/TTH11/2020|EPI ISL 515183|A|Ghana|2020-03-27	Africa|hCoV-19/South Africa/LR00151/2020|EPI ISL 514419|B.1.1.52|South Africa|2020-07-21	0.0005529473	Africa
Africa|hCoV-19/Ghana/TTH6/2020|EPI ISL 515248|A|Ghana|2020-03-27	Africa|hCoV-19/South Africa/LR00151/2020|EPI ISL 514419|B.1.1.52|South Africa|2020-07-21	0.0005793578	Africa
Africa|hCoV-19/Kenya/C1092/2020|EPI ISL 457849|B.1.5|Kenya|2020-04-18	Africa|hCoV-19/South Africa/LR00151/2020|EPI ISL 514419|B.1.1.52|South Africa|2020-07-21	0.0002841722	Africa
Africa|hCoV-19/Kenya/C1102/2020|EPI ISL 568708|B.1.5|Kenya|2020-04-19	Africa|hCoV-19/South Africa/LR00151/2020|EPI ISL 514419|B.1.1.52|South Africa|2020-07-21	0.0003826672	Africa
Africa|hCoV-19/Kenya/C1162/2020|EPI ISL 457850|B.1.5|Kenya|2020-04-19	Africa|hCoV-19/South Africa/LR00151/2020|EPI ISL 514419|B.1.1.52|South Africa|2020-07-21	0.0002461255	Africa
Africa|hCoV-19/Kenya/C1216/2020|EPI ISL 457854|B.1.5|Kenya|2020-04-19	Africa|hCoV-19/South Africa/LR00151/2020|EPI ISL 514419|B.1.1.52|South Africa|2020-07-21	0.0002754624	Africa
Africa|hCoV-19/Kenya/C1292/2020|EPI ISL 457856|B|Kenya|2020-04-20	Africa|hCoV-19/South Africa/LR00151/2020|EPI ISL 514419|B.1.1.52|South Africa|2020-07-21	0.0002785049	Africa
Africa|hCoV-19/Kenya/C1357/2020|EPI ISL 457858|B.1.5|Kenya|2020-04-20	Africa|hCoV-19/South Africa/LR00151/2020|EPI ISL 514419|B.1.1.52|South Africa|2020-07-21	0.0002497874	Africa
Africa|hCoV-19/Kenya/C1422/2020|EPI ISL 457861|B.1|Kenya|2020-04-20	Africa|hCoV-19/South Africa/LR00151/2020|EPI ISL 514419|B.1.1.52|South Africa|2020-07-21	0.0002868176	Africa
Africa|hCoV-19/Kenya/C1499/2020|EPI ISL 457863|B.1.5|Kenya|2020-04-20	Africa|hCoV-19/South Africa/LR00151/2020|EPI ISL 514419|B.1.1.52|South Africa|2020-07-21	0.0002784795	Africa
Africa|hCoV-19/Kenya/C1646/2020|EPI ISL 457865|B.1.5|Kenya|2020-04-21	Africa|hCoV-19/South Africa/LR00151/2020|EPI ISL 514419|B.1.1.52|South Africa|2020-07-21	0.0002551953	Africa
Africa|hCoV-19/Kenya/C1739/2020|EPI ISL 457866|B|Kenya|2020-04-22	Africa|hCoV-19/South Africa/LR00151/2020|EPI ISL 514419|B.1.1.52|South Africa|2020-07-21	0.0002859740	Africa
Africa|hCoV-19/Kenya/C1751/2020|EPI ISL 457867|B.1.5|Kenya|2020-04-22	Africa|hCoV-19/South Africa/LR00151/2020|EPI ISL 514419|B.1.1.52|South Africa|2020-07-21	0.0002410245	Africa
Africa|hCoV-19/Kenya/C21582/2020|EPI ISL 568872|B.1|Kenya|2020-06-22	Africa|hCoV-19/South Africa/LR00151/2020|EPI ISL 514419|B.1.1.52|South Africa|2020-07-21	0.0004821858	Africa
Africa|hCoV-19/Kenya/C22/2020|EPI ISL 457845|B.1.5|Kenya|2020-03-17	Africa|hCoV-19/South Africa/LR00151/2020|EPI ISL 514419|B.1.1.52|South Africa|2020-07-21	0.0002524897	Africa
Africa|hCoV-19/Kenya/C2439/2020|EPI ISL 457877|B.1.5|Kenya|2020-04-24	Africa|hCoV-19/South Africa/LR00151/2020|EPI ISL 514419|B.1.1.52|South Africa|2020-07-21	0.0003131323	Africa
Africa|hCoV-19/Kenya/C2449/2020|EPI ISL 457878|B.1.5|Kenya|2020-04-24	Africa|hCoV-19/South Africa/LR00151/2020|EPI ISL 514419|B.1.1.52|South Africa|2020-07-21	0.0002804543	Africa
Africa|hCoV-19/Kenya/C2469/2020|EPI ISL 457879|B.1.5|Kenya|2020-04-24	Africa|hCoV-19/South Africa/LR00151/2020|EPI ISL 514419|B.1.1.52|South Africa|2020-07-21	0.0002446892	Africa
Africa|hCoV-19/Kenya/C253/2020|EPI ISL 457868|B.1|Kenya|2020-04-03	Africa|hCoV-19/South Africa/LR00151/2020|EPI ISL 514419|B.1.1.52|South Africa|2020-07-21	0.0002754750	Africa
Africa|hCoV-19/Kenya/C256/2020|EPI ISL 568697|B.1.5|Kenya|2020-04-04	Africa|hCoV-19/South Africa/LR00151/2020|EPI ISL 514419|B.1.1.52|South Africa|2020-07-21	0.0003222924	Africa
Africa|hCoV-19/Kenya/C2582/2020|EPI ISL 457883|B.1.5|Kenya|2020-04-25	Africa|hCoV-19/South Africa/LR00151/2020|EPI ISL 514419|B.1.1.52|South Africa|2020-07-21	0.0003192552	Africa
Africa|hCoV-19/Kenya/C2685/2020|EPI ISL 457884|B.1.5|Kenya|2020-04-25	Africa|hCoV-19/South Africa/LR00151/2020|EPI ISL 514419|B.1.1.52|South Africa|2020-07-21	0.0003104820	Africa
Africa|hCoV-19/Kenya/C2777/2020|EPI ISL 457887|B.1|Kenya|2020-04-26	Africa|hCoV-19/South Africa/LR00151/2020|EPI ISL 514419|B.1.1.52|South Africa|2020-07-21	0.0002550653	Africa
Africa|hCoV-19/Kenya/C2826/2020|EPI ISL 457891|B.1.5|Kenya|2020-04-27	Africa|hCoV-19/South Africa/LR00151/2020|EPI ISL 514419|B.1.1.52|South Africa|2020-07-21	0.0002435146	Africa
Africa|hCoV-19/Kenya/C2847/2020|EPI ISL 457892|B.1.5|Kenya|2020-04-27	Africa|hCoV-19/South Africa/LR00151/2020|EPI ISL 514419|B.1.1.52|South Africa|2020-07-21	0.0002522166	Africa
Africa|hCoV-19/Kenya/C293/2020|EPI ISL 457871|A|Kenya|2020-04-04	Africa|hCoV-19/South Africa/LR00151/2020|EPI ISL 514419|B.1.1.52|South Africa|2020-07-21	0.0005718549	Africa
Africa|hCoV-19/Kenya/C310/2020|EPI ISL 457874|B.4|Kenya|2020-04-04	Africa|hCoV-19/South Africa/LR00151/2020|EPI ISL 514419|B.1.1.52|South Africa|2020-07-21	0.0007377901	Africa
Africa|hCoV-19/Kenya/C3129/2020|EPI ISL 457897|B.1.5|Kenya|2020-04-28	Africa|hCoV-19/South Africa/LR00151/2020|EPI ISL 514419|B.1.1.52|South Africa|2020-07-21	0.0002769661	Africa
Africa|hCoV-19/Kenya/C314/2020|EPI ISL 457875|A|Kenya|2020-04-04	Africa|hCoV-19/South Africa/LR00151/2020|EPI ISL 514419|B.1.1.52|South Africa|2020-07-21	0.0006200064	Africa
Africa|hCoV-19/Kenya/C316/2020|EPI ISL 457876|B.4|Kenya|2020-04-04	Africa|hCoV-19/South Africa/LR00151/2020|EPI ISL 514419|B.1.1.52|South Africa|2020-07-21	0.0007447575	Africa
Africa|hCoV-19/Kenya/C3194/2020|EPI ISL 457901|B.1.5|Kenya|2020-04-28	Africa|hCoV-19/South Africa/LR00151/2020|EPI ISL 514419|B.1.1.52|South Africa|2020-07-21	0.0003192468	Africa
Africa|hCoV-19/Kenya/C3205/2020|EPI ISL 457902|B.1.5|Kenya|2020-04-28	Africa|hCoV-19/South Africa/LR00151/2020|EPI ISL 514419|B.1.1.52|South Africa|2020-07-21	0.0002459957	Africa
Africa|hCoV-19/Kenya/C3208/2020|EPI ISL 457903|B.1.5|Kenya|2020-04-28	Africa|hCoV-19/South Africa/LR00151/2020|EPI ISL 514419|B.1.1.52|South Africa|2020-07-21	0.0002491471	Africa
Africa|hCoV-19/Kenya/C3381/2020|EPI ISL 568714|B.1.5|Kenya|2020-04-30	Africa|hCoV-19/South Africa/LR00151/2020|EPI ISL 514419|B.1.1.52|South Africa|2020-07-21	0.0002783081	Africa
Africa|hCoV-19/Kenya/C3427/2020|EPI ISL 457906|B.1.5|Kenya|2020-04-29	Africa|hCoV-19/South Africa/LR00151/2020|EPI ISL 514419|B.1.1.52|South Africa|2020-07-21	0.0003128052	Africa
Africa|hCoV-19/Kenya/C3457/2020|EPI ISL 568715|B.1|Kenya|2020-04-30	Africa|hCoV-19/South Africa/LR00151/2020|EPI ISL 514419|B.1.1.52|South Africa|2020-07-21	0.0003516832	Africa
Africa|hCoV-19/Kenya/C3739/2020|EPI ISL 568717|B.1.5|Kenya|2020-05-04	Africa|hCoV-19/South Africa/LR00151/2020|EPI ISL 514419|B.1.1.52|South Africa|2020-07-21	0.0002435144	Africa
Africa|hCoV-19/Kenya/C389/2020|EPI ISL 568698|B.1.5|Kenya|2020-04-07	Africa|hCoV-19/South Africa/LR00151/2020|EPI ISL 514419|B.1.1.52|South Africa|2020-07-21	0.0002457283	Africa
Africa|hCoV-19/Kenya/C3980/2020|EPI ISL 568719|B.1|Kenya|2020-05-05	Africa|hCoV-19/South Africa/LR00151/2020|EPI ISL 514419|B.1.1.52|South Africa|2020-07-21	0.0002802746	Africa
Africa|hCoV-19/Kenya/C4083/2020|EPI ISL 568721|B.1.5|Kenya|2020-05-05	Africa|hCoV-19/South Africa/LR00151/2020|EPI ISL 514419|B.1.1.52|South Africa|2020-07-21	0.0003238182	Africa
Africa|hCoV-19/Kenya/C4195/2020|EPI ISL 568723|B.1.5|Kenya|2020-06-05	Africa|hCoV-19/South Africa/LR00151/2020|EPI ISL 514419|B.1.1.52|South Africa|2020-07-21	0.0002435147	Africa
Africa|hCoV-19/Kenya/C4199/2020|EPI ISL 568724|B.1.5|Kenya|2020-05-06	Africa|hCoV-19/South Africa/LR00151/2020|EPI ISL 514419|B.1.1.52|South Africa|2020-07-21	0.0003163416	Africa
Africa|hCoV-19/Kenya/C4214/2020|EPI ISL 568725|B.1|Kenya|2020-06-05	Africa|hCoV-19/South Africa/LR00151/2020|EPI ISL 514419|B.1.1.52|South Africa|2020-07-21	0.0002754628	Africa
Africa|hCoV-19/Kenya/C4419/2020|EPI ISL 568727|B.1|Kenya|2020-05-07	Africa|hCoV-19/South Africa/LR00151/2020|EPI ISL 514419|B.1.1.52|South Africa|2020-07-21	0.0003446832	Africa
Africa|hCoV-19/Kenya/C4420/2020|EPI ISL 568728|B.1.5|Kenya|2020-05-07	Africa|hCoV-19/South Africa/LR00151/2020|EPI ISL 514419|B.1.1.52|South Africa|2020-07-21	0.0003192700	Africa
Africa|hCoV-19/Kenya/C4585/2020|EPI ISL 568730|B.1.5|Kenya|2020-05-08	Africa|hCoV-19/South Africa/LR00151/2020|EPI ISL 514419|B.1.1.52|South Africa|2020-07-21	0.0002783209	Africa
Africa|hCoV-19/Kenya/C460/2020|EPI ISL 457910|B.1.5|Kenya|2020-04-08	Africa|hCoV-19/South Africa/LR00151/2020|EPI ISL 514419|B.1.1.52|South Africa|2020-07-21	0.0002498852	Africa
Africa|hCoV-19/Kenya/C4691/2020|EPI ISL 568733|B.1.5|Kenya|2020-05-09	Africa|hCoV-19/South Africa/LR00151/2020|EPI ISL 514419|B.1.1.52|South Africa|2020-07-21	0.0002464461	Africa
Africa|hCoV-19/Kenya/C4710/2020|EPI ISL 568735|B.1.5|Kenya|2020-05-08	Africa|hCoV-19/South Africa/LR00151/2020|EPI ISL 514419|B.1.1.52|South Africa|2020-07-21	0.0003443579	Africa
Africa|hCoV-19/Kenya/C4717/2020|EPI ISL 568737|B.1.5|Kenya|2020-05-08	Africa|hCoV-19/South Africa/LR00151/2020|EPI ISL 514419|B.1.1.52|South Africa|2020-07-21	0.0002912228	Africa
Africa|hCoV-19/Kenya/C4872/2020|EPI ISL 568741|B.1.5|Kenya|2020-05-08	Africa|hCoV-19/South Africa/LR00151/2020|EPI ISL 514419|B.1.1.52|South Africa|2020-07-21	0.0002809987	Africa
Africa|hCoV-19/Kenya/C4895/2020|EPI ISL 568742|B.1.5|Kenya|2020-05-08	Africa|hCoV-19/South Africa/LR00151/2020|EPI ISL 514419|B.1.1.52|South Africa|2020-07-21	0.0003515723	Africa
Africa|hCoV-19/Kenya/C5008/2020|EPI ISL 568744|B.1|Kenya|2020-05-08	Africa|hCoV-19/South Africa/LR00151/2020|EPI ISL 514419|B.1.1.52|South Africa|2020-07-21	0.0002842301	Africa
Africa|hCoV-19/Kenya/C5011/2020|EPI ISL 568745|B.1.5|Kenya|2020-05-08	Africa|hCoV-19/South Africa/LR00151/2020|EPI ISL 514419|B.1.1.52|South Africa|2020-07-21	0.0003133682	Africa
Africa|hCoV-19/Kenya/C5119/2020|EPI ISL 568750|B.1|Kenya|2020-05-09	Africa|hCoV-19/South Africa/LR00151/2020|EPI ISL 514419|B.1.1.52|South Africa|2020-07-21	0.0002783402	Africa
Africa|hCoV-19/Kenya/C5177/2020|EPI ISL 568752|B.1.5|Kenya|2020-05-09	Africa|hCoV-19/South Africa/LR00151/2020|EPI ISL 514419|B.1.1.52|South Africa|2020-07-21	0.0002812132	Africa
Africa|hCoV-19/Kenya/C5178/2020|EPI ISL 568753|B.1.5|Kenya|2020-05-09	Africa|hCoV-19/South Africa/LR00151/2020|EPI ISL 514419|B.1.1.52|South Africa|2020-07-21	0.0002869310	Africa
Africa|hCoV-19/Kenya/C5246/2020|EPI ISL 568754|B.1.5|Kenya|2020-05-09	Africa|hCoV-19/South Africa/LR00151/2020|EPI ISL 514419|B.1.1.52|South Africa|2020-07-21	0.0002786251	Africa
Africa|hCoV-19/Kenya/C5288/2020|EPI ISL 568755|B.1.5|Kenya|2020-05-10	Africa|hCoV-19/South Africa/LR00151/2020|EPI ISL 514419|B.1.1.52|South Africa|2020-07-21	0.0003519162	Africa
Africa|hCoV-19/Kenya/C5289/2020|EPI ISL 568756|B.1.5|Kenya|2020-05-10	Africa|hCoV-19/South Africa/LR00151/2020|EPI ISL 514419|B.1.1.52|South Africa|2020-07-21	0.0002510591	Africa
Africa|hCoV-19/Kenya/C5328/2020|EPI ISL 568760|B.1.5|Kenya|2020-05-10	Africa|hCoV-19/South Africa/LR00151/2020|EPI ISL 514419|B.1.1.52|South Africa|2020-07-21	0.0002812656	Africa
Africa|hCoV-19/Kenya/C5335/2020|EPI ISL 568762|B.1.5|Kenya|2020-05-10	Africa|hCoV-19/South Africa/LR00151/2020|EPI ISL 514419|B.1.1.52|South Africa|2020-07-21	0.0002815130	Africa
Africa|hCoV-19/Kenya/C5384/2020|EPI ISL 568764|B.1.5|Kenya|2020-05-10	Africa|hCoV-19/South Africa/LR00151/2020|EPI ISL 514419|B.1.1.52|South Africa|2020-07-21	0.0003443578	Africa
Africa|hCoV-19/Kenya/C54/2020|EPI ISL 457847|B.1|Kenya|2020-03-24	Africa|hCoV-19/South Africa/LR00151/2020|EPI ISL 514419|B.1.1.52|South Africa|2020-07-21	0.0003159609	Africa
Africa|hCoV-19/Kenya/C544/2020|EPI ISL 457911|B.1.5|Kenya|2020-04-10	Africa|hCoV-19/South Africa/LR00151/2020|EPI ISL 514419|B.1.1.52|South Africa|2020-07-21	0.0002498943	Africa
Africa|hCoV-19/Kenya/C5442/2020|EPI ISL 568767|B.1.5|Kenya|2020-05-10	Africa|hCoV-19/South Africa/LR00151/2020|EPI ISL 514419|B.1.1.52|South Africa|2020-07-21	0.0003131325	Africa
Africa|hCoV-19/Kenya/C569/2020|EPI ISL 568700|B.1|Kenya|2020-04-12	Africa|hCoV-19/South Africa/LR00151/2020|EPI ISL 514419|B.1.1.52|South Africa|2020-07-21	0.0002867974	Africa
Africa|hCoV-19/Kenya/C5695/2020|EPI ISL 568770|B.1.5|Kenya|2020-05-11	Africa|hCoV-19/South Africa/LR00151/2020|EPI ISL 514419|B.1.1.52|South Africa|2020-07-21	0.0003479399	Africa
Africa|hCoV-19/Kenya/C5701/2020|EPI ISL 568772|B.1|Kenya|2020-05-11	Africa|hCoV-19/South Africa/LR00151/2020|EPI ISL 514419|B.1.1.52|South Africa|2020-07-21	0.0002783276	Africa
Africa|hCoV-19/Kenya/C571/2020|EPI ISL 568702|A|Kenya|2020-04-12	Africa|hCoV-19/South Africa/LR00151/2020|EPI ISL 514419|B.1.1.52|South Africa|2020-07-21	0.0005855355	Africa
Africa|hCoV-19/Kenya/C5767/2020|EPI ISL 568773|B.1.5|Kenya|2020-05-11	Africa|hCoV-19/South Africa/LR00151/2020|EPI ISL 514419|B.1.1.52|South Africa|2020-07-21	0.0003943719	Africa
Africa|hCoV-19/Kenya/C5811/2020|EPI ISL 568775|B.1.5|Kenya|2020-05-11	Africa|hCoV-19/South Africa/LR00151/2020|EPI ISL 514419|B.1.1.52|South Africa|2020-07-21	0.0002783277	Africa
Africa|hCoV-19/Kenya/C5813/2020|EPI ISL 568776|B.1|Kenya|2020-05-11	Africa|hCoV-19/South Africa/LR00151/2020|EPI ISL 514419|B.1.1.52|South Africa|2020-07-21	0.0002812133	Africa
Africa|hCoV-19/Kenya/C5835/2020|EPI ISL 568777|B.1.5|Kenya|2020-05-12	Africa|hCoV-19/South Africa/LR00151/2020|EPI ISL 514419|B.1.1.52|South Africa|2020-07-21	0.0003161528	Africa
Africa|hCoV-19/Kenya/C587/2020|EPI ISL 457912|B.1.5|Kenya|2020-04-11	Africa|hCoV-19/South Africa/LR00151/2020|EPI ISL 514419|B.1.1.52|South Africa|2020-07-21	0.0002497540	Africa
Africa|hCoV-19/Kenya/C589/2020|EPI ISL 457913|B.1.5|Kenya|2020-04-11	Africa|hCoV-19/South Africa/LR00151/2020|EPI ISL 514419|B.1.1.52|South Africa|2020-07-21	0.0002456502	Africa
Africa|hCoV-19/Kenya/C5902/2020|EPI ISL 568779|B.1.5|Kenya|2020-05-12	Africa|hCoV-19/South Africa/LR00151/2020|EPI ISL 514419|B.1.1.52|South Africa|2020-07-21	0.0002814210	Africa
Africa|hCoV-19/Kenya/C5911/2020|EPI ISL 568780|B.1.5|Kenya|2020-05-12	Africa|hCoV-19/South Africa/LR00151/2020|EPI ISL 514419|B.1.1.52|South Africa|2020-07-21	0.0002840152	Africa
Africa|hCoV-19/Kenya/C5914/2020|EPI ISL 568782|B.1.5|Kenya|2020-05-12	Africa|hCoV-19/South Africa/LR00151/2020|EPI ISL 514419|B.1.1.52|South Africa|2020-07-21	0.0003134380	Africa
Africa|hCoV-19/Kenya/C6186/2020|EPI ISL 568787|B.1.5|Kenya|2020-05-13	Africa|hCoV-19/South Africa/LR00151/2020|EPI ISL 514419|B.1.1.52|South Africa|2020-07-21	0.0003515894	Africa
Africa|hCoV-19/Kenya/C6255/2020|EPI ISL 568790|B.1.1.33|Kenya|2020-05-13	Africa|hCoV-19/South Africa/LR00151/2020|EPI ISL 514419|B.1.1.52|South Africa|2020-07-21	0.0003133170	Africa
Africa|hCoV-19/Kenya/C6298/2020|EPI ISL 568792|B.1|Kenya|2020-05-13	Africa|hCoV-19/South Africa/LR00151/2020|EPI ISL 514419|B.1.1.52|South Africa|2020-07-21	0.0002867429	Africa
Africa|hCoV-19/Kenya/C6369/2020|EPI ISL 568794|B.1|Kenya|2020-05-14	Africa|hCoV-19/South Africa/LR00151/2020|EPI ISL 514419|B.1.1.52|South Africa|2020-07-21	0.0003579475	Africa
Africa|hCoV-19/Kenya/C6380/2020|EPI ISL 568798|B.1.5|Kenya|2020-05-15	Africa|hCoV-19/South Africa/LR00151/2020|EPI ISL 514419|B.1.1.52|South Africa|2020-07-21	0.0002511223	Africa
Africa|hCoV-19/Kenya/C6384/2020|EPI ISL 568799|B.1|Kenya|2020-05-14	Africa|hCoV-19/South Africa/LR00151/2020|EPI ISL 514419|B.1.1.52|South Africa|2020-07-21	0.0002810977	Africa
Africa|hCoV-19/Kenya/C639/2020|EPI ISL 568703|B|Kenya|2020-04-14	Africa|hCoV-19/South Africa/LR00151/2020|EPI ISL 514419|B.1.1.52|South Africa|2020-07-21	0.0003939560	Africa
Africa|hCoV-19/Kenya/C6518/2020|EPI ISL 568803|B.1.5|Kenya|2020-05-14	Africa|hCoV-19/South Africa/LR00151/2020|EPI ISL 514419|B.1.1.52|South Africa|2020-07-21	0.0003213403	Africa
Africa|hCoV-19/Kenya/C6524/2020|EPI ISL 568805|A|Kenya|2020-05-14	Africa|hCoV-19/South Africa/LR00151/2020|EPI ISL 514419|B.1.1.52|South Africa|2020-07-21	0.0006367890	Africa
Africa|hCoV-19/Kenya/C656/2020|EPI ISL 457915|B.1.5|Kenya|2020-04-13	Africa|hCoV-19/South Africa/LR00151/2020|EPI ISL 514419|B.1.1.52|South Africa|2020-07-21	0.0003099308	Africa
Africa|hCoV-19/Kenya/C6564/2020|EPI ISL 568806|B.1.5|Kenya|2020-05-14	Africa|hCoV-19/South Africa/LR00151/2020|EPI ISL 514419|B.1.1.52|South Africa|2020-07-21	0.0003619926	Africa
Africa|hCoV-19/Kenya/C6878/2020|EPI ISL 568813|B.1.1|Kenya|2020-05-15	Africa|hCoV-19/South Africa/LR00151/2020|EPI ISL 514419|B.1.1.52|South Africa|2020-07-21	0.0001448568	Africa
Africa|hCoV-19/Kenya/C6914/2020|EPI ISL 568817|B.1|Kenya|2020-05-15	Africa|hCoV-19/South Africa/LR00151/2020|EPI ISL 514419|B.1.1.52|South Africa|2020-07-21	0.0003903413	Africa
Africa|hCoV-19/Kenya/C7081/2020|EPI ISL 568824|B.1.5|Kenya|2020-05-16	Africa|hCoV-19/South Africa/LR00151/2020|EPI ISL 514419|B.1.1.52|South Africa|2020-07-21	0.0002923859	Africa
Africa|hCoV-19/Kenya/C713/2020|EPI ISL 457920|B.1.5|Kenya|2020-04-14	Africa|hCoV-19/South Africa/LR00151/2020|EPI ISL 514419|B.1.1.52|South Africa|2020-07-21	0.0002754747	Africa
Africa|hCoV-19/Kenya/C7579/2020|EPI ISL 568842|A|Kenya|2020-05-16	Africa|hCoV-19/South Africa/LR00151/2020|EPI ISL 514419|B.1.1.52|South Africa|2020-07-21	0.0006385378	Africa
Africa|hCoV-19/Kenya/C7605/2020|EPI ISL 568847|A|Kenya|2020-05-16	Africa|hCoV-19/South Africa/LR00151/2020|EPI ISL 514419|B.1.1.52|South Africa|2020-07-21	0.0006261740	Africa
Africa|hCoV-19/Kenya/C787/2020|EPI ISL 457921|B.1.5|Kenya|2020-04-15	Africa|hCoV-19/South Africa/LR00151/2020|EPI ISL 514419|B.1.1.52|South Africa|2020-07-21	0.0002410249	Africa
Africa|hCoV-19/Kenya/C7949/2020|EPI ISL 568852|B.1|Kenya|2020-05-18	Africa|hCoV-19/South Africa/LR00151/2020|EPI ISL 514419|B.1.1.52|South Africa|2020-07-21	0.0003555618	Africa
Africa|hCoV-19/Kenya/C815/2020|EPI ISL 568706|B.1|Kenya|2020-04-16	Africa|hCoV-19/South Africa/LR00151/2020|EPI ISL 514419|B.1.1.52|South Africa|2020-07-21	0.0003193815	Africa
Africa|hCoV-19/Kenya/C8240/2020|EPI ISL 568855|B.1.5|Kenya|2020-05-19	Africa|hCoV-19/South Africa/LR00151/2020|EPI ISL 514419|B.1.1.52|South Africa|2020-07-21	0.0002856222	Africa
Africa|hCoV-19/Kenya/C926/2020|EPI ISL 457928|B.1.5|Kenya|2020-04-17	Africa|hCoV-19/South Africa/LR00151/2020|EPI ISL 514419|B.1.1.52|South Africa|2020-07-21	0.0002771350	Africa
Africa|hCoV-19/Kenya/D5/2020|EPI ISL 457999|B.1|Kenya|2020-05-22	Africa|hCoV-19/South Africa/LR00151/2020|EPI ISL 514419|B.1.1.52|South Africa|2020-07-21	0.0005257083	Africa
Africa|hCoV-19/Kenya/D6/2020|EPI ISL 458000|B.40|Kenya|2020-03-17	Africa|hCoV-19/South Africa/LR00151/2020|EPI ISL 514419|B.1.1.52|South Africa|2020-07-21	0.0006571565	Africa
Africa|hCoV-19/Kenya/NIC 059/2020|EPI ISL 457827|B.40|Kenya|2020-03	Africa|hCoV-19/South Africa/LR00151/2020|EPI ISL 514419|B.1.1.52|South Africa|2020-07-21	0.0005915373	Africa
Africa|hCoV-19/Kenya/NIC 084/2020|EPI ISL 457828|B|Kenya|2020-03	Africa|hCoV-19/South Africa/LR00151/2020|EPI ISL 514419|B.1.1.52|South Africa|2020-07-21	0.0005510926	Africa
Africa|hCoV-19/Kenya/NIC 087/2020|EPI ISL 457829|B.1.1.20|Kenya|2020-03	Africa|hCoV-19/South Africa/LR00151/2020|EPI ISL 514419|B.1.1.52|South Africa|2020-07-21	0.0001734690	Africa
Africa|hCoV-19/Kenya/NIC 089/2020|EPI ISL 457830|B.1.1.20|Kenya|2020-03	Africa|hCoV-19/South Africa/LR00151/2020|EPI ISL 514419|B.1.1.52|South Africa|2020-07-21	0.0001799028	Africa
Africa|hCoV-19/Kenya/NIC 168/2020|EPI ISL 457832|B.1.255|Kenya|2020-03	Africa|hCoV-19/South Africa/LR00151/2020|EPI ISL 514419|B.1.1.52|South Africa|2020-07-21	0.0003193379	Africa
Africa|hCoV-19/Kenya/NIC 187/2020|EPI ISL 457833|B.1.5|Kenya|2020-03-20	Africa|hCoV-19/South Africa/LR00151/2020|EPI ISL 514419|B.1.1.52|South Africa|2020-07-21	0.0003099095	Africa
Africa|hCoV-19/Kenya/NIC 196/2020|EPI ISL 457834|B.1.1|Kenya|2020-03-21	Africa|hCoV-19/South Africa/LR00151/2020|EPI ISL 514419|B.1.1.52|South Africa|2020-07-21	0.0001427281	Africa
Africa|hCoV-19/Kenya/NIC 248/2020|EPI ISL 457836|B.40|Kenya|2020-03-23	Africa|hCoV-19/South Africa/LR00151/2020|EPI ISL 514419|B.1.1.52|South Africa|2020-07-21	0.0005267608	Africa
Africa|hCoV-19/Kenya/NIC 266/2020|EPI ISL 457838|B.6|Kenya|2020-03-24	Africa|hCoV-19/South Africa/LR00151/2020|EPI ISL 514419|B.1.1.52|South Africa|2020-07-21	0.0006250763	Africa
Africa|hCoV-19/Kenya/NIC 492/2020|EPI ISL 457840|B.1.5|Kenya|2020-03	Africa|hCoV-19/South Africa/LR00151/2020|EPI ISL 514419|B.1.1.52|South Africa|2020-07-21	0.0002479738	Africa
Africa|hCoV-19/Kenya/NIC 512/2020|EPI ISL 457841|B.1.5|Kenya|2020-03	Africa|hCoV-19/South Africa/LR00151/2020|EPI ISL 514419|B.1.1.52|South Africa|2020-07-21	0.0002477895	Africa
Africa|hCoV-19/Kenya/NIC 569/2020|EPI ISL 457843|B.1.1|Kenya|2020-03-29	Africa|hCoV-19/South Africa/LR00151/2020|EPI ISL 514419|B.1.1.52|South Africa|2020-07-21	0.0001721376	Africa
Africa|hCoV-19/Kenya/NIC 593/2020|EPI ISL 457844|B.1.1.316|Kenya|2020-03-29	Africa|hCoV-19/South Africa/LR00151/2020|EPI ISL 514419|B.1.1.52|South Africa|2020-07-21	0.0001756380	Africa
Africa|hCoV-19/Kenya/S052/2020|EPI ISL 457932|B.4|Kenya|2020-03-14	Africa|hCoV-19/South Africa/LR00151/2020|EPI ISL 514419|B.1.1.52|South Africa|2020-07-21	0.0007008297	Africa
Africa|hCoV-19/Kenya/S109/2020|EPI ISL 457933|B.4|Kenya|2020-03-23	Africa|hCoV-19/South Africa/LR00151/2020|EPI ISL 514419|B.1.1.52|South Africa|2020-07-21	0.0006665769	Africa
Africa|hCoV-19/Kenya/S299/2020|EPI ISL 457934|B.1.1.1|Kenya|2020-03-29	Africa|hCoV-19/South Africa/LR00151/2020|EPI ISL 514419|B.1.1.52|South Africa|2020-07-21	0.0003129508	Africa
Africa|hCoV-19/Madagascar/IP-01650/2020|EPI ISL 508862|B.1|Madagascar|2020-03-20	Africa|hCoV-19/South Africa/LR00151/2020|EPI ISL 514419|B.1.1.52|South Africa|2020-07-21	0.0003443581	Africa
Africa|hCoV-19/Madagascar/IP-01861/2020|EPI ISL 508863|B.1|Madagascar|2020-03-22	Africa|hCoV-19/South Africa/LR00151/2020|EPI ISL 514419|B.1.1.52|South Africa|2020-07-21	0.0003443580	Africa
Africa|hCoV-19/Mali/M002593/2020|EPI ISL 487446|A|Mali|2020-04-06	Africa|hCoV-19/South Africa/LR00151/2020|EPI ISL 514419|B.1.1.52|South Africa|2020-07-21	0.0006199919	Africa
Africa|hCoV-19/Mali/M002615/2020|EPI ISL 487447|A|Mali|2020-04-06	Africa|hCoV-19/South Africa/LR00151/2020|EPI ISL 514419|B.1.1.52|South Africa|2020-07-21	0.0005510812	Africa
Africa|hCoV-19/Mali/M002616/2020|EPI ISL 487448|A|Mali|2020-04-06	Africa|hCoV-19/South Africa/LR00151/2020|EPI ISL 514419|B.1.1.52|South Africa|2020-07-21	0.0005521785	Africa
Africa|hCoV-19/Mali/M002618/2020|EPI ISL 487449|A|Mali|2020-04-06	Africa|hCoV-19/South Africa/LR00151/2020|EPI ISL 514419|B.1.1.52|South Africa|2020-07-21	0.0006199944	Africa
Africa|hCoV-19/Mali/M002644/2020|EPI ISL 487450|A|Mali|2020-04-08	Africa|hCoV-19/South Africa/LR00151/2020|EPI ISL 514419|B.1.1.52|South Africa|2020-07-21	0.0006544969	Africa
Africa|hCoV-19/Mali/M002659/2020|EPI ISL 487451|A|Mali|2020-04-09	Africa|hCoV-19/South Africa/LR00151/2020|EPI ISL 514419|B.1.1.52|South Africa|2020-07-21	0.0005855359	Africa
Africa|hCoV-19/Mali/M002663/2020|EPI ISL 487452|A|Mali|2020-04-09	Africa|hCoV-19/South Africa/LR00151/2020|EPI ISL 514419|B.1.1.52|South Africa|2020-07-21	0.0006544494	Africa
Africa|hCoV-19/Mali/M002667/2020|EPI ISL 487453|B.1|Mali|2020-04-10	Africa|hCoV-19/South Africa/LR00151/2020|EPI ISL 514419|B.1.1.52|South Africa|2020-07-21	0.0003443580	Africa
Africa|hCoV-19/Mali/M002672/2020|EPI ISL 487454|B|Mali|2020-04-10	Africa|hCoV-19/South Africa/LR00151/2020|EPI ISL 514419|B.1.1.52|South Africa|2020-07-21	0.0005167649	Africa
Africa|hCoV-19/Mali/M002673/2020|EPI ISL 487455|B.1|Mali|2020-04-10	Africa|hCoV-19/South Africa/LR00151/2020|EPI ISL 514419|B.1.1.52|South Africa|2020-07-21	0.0003443510	Africa
Africa|hCoV-19/Mali/M002675/2020|EPI ISL 487456|A|Mali|2020-04-10	Africa|hCoV-19/South Africa/LR00151/2020|EPI ISL 514419|B.1.1.52|South Africa|2020-07-21	0.0005855359	Africa
Africa|hCoV-19/Mali/M002698/2020|EPI ISL 487457|A|Mali|2020-04-12	Africa|hCoV-19/South Africa/LR00151/2020|EPI ISL 514419|B.1.1.52|South Africa|2020-07-21	0.0005172389	Africa
Africa|hCoV-19/Mali/M002700/2020|EPI ISL 487458|B.1|Mali|2020-04-12	Africa|hCoV-19/South Africa/LR00151/2020|EPI ISL 514419|B.1.1.52|South Africa|2020-07-21	0.0004841364	Africa
Africa|hCoV-19/Mali/M002703/2020|EPI ISL 487459|B.1|Mali|2020-04-12	Africa|hCoV-19/South Africa/LR00151/2020|EPI ISL 514419|B.1.1.52|South Africa|2020-07-21	0.0004132380	Africa
Africa|hCoV-19/Mali/M002704/2020|EPI ISL 487460|A|Mali|2020-04-12	Africa|hCoV-19/South Africa/LR00151/2020|EPI ISL 514419|B.1.1.52|South Africa|2020-07-21	0.0005166049	Africa
Africa|hCoV-19/Mali/M002707/2020|EPI ISL 487461|A|Mali|2020-04-12	Africa|hCoV-19/South Africa/LR00151/2020|EPI ISL 514419|B.1.1.52|South Africa|2020-07-21	0.0006889392	Africa
Africa|hCoV-19/Mali/M002758/2020|EPI ISL 487462|B.1|Mali|2020-04-13	Africa|hCoV-19/South Africa/LR00151/2020|EPI ISL 514419|B.1.1.52|South Africa|2020-07-21	0.0004477347	Africa
Africa|hCoV-19/Mali/M002823/2020|EPI ISL 487463|A|Mali|2020-04-14	Africa|hCoV-19/South Africa/LR00151/2020|EPI ISL 514419|B.1.1.52|South Africa|2020-07-21	0.0006199769	Africa
Africa|hCoV-19/Mali/M002824/2020|EPI ISL 487464|B.1.3|Mali|2020-04-14	Africa|hCoV-19/South Africa/LR00151/2020|EPI ISL 514419|B.1.1.52|South Africa|2020-07-21	0.0004477130	Africa
Africa|hCoV-19/Mali/M002826/2020|EPI ISL 487465|A|Mali|2020-04-14	Africa|hCoV-19/South Africa/LR00151/2020|EPI ISL 514419|B.1.1.52|South Africa|2020-07-21	0.0005510812	Africa
Africa|hCoV-19/Mali/M002830/2020|EPI ISL 487466|B.1.275|Mali|2020-04-14	Africa|hCoV-19/South Africa/LR00151/2020|EPI ISL 514419|B.1.1.52|South Africa|2020-07-21	0.0004132835	Africa
Africa|hCoV-19/Morocco/15N/2020|EPI ISL 458150|B.1.1|Morocco|2020-05-15	Africa|hCoV-19/South Africa/LR00151/2020|EPI ISL 514419|B.1.1.52|South Africa|2020-07-21	0.0004482579	Africa
Africa|hCoV-19/Morocco/6887/2020|EPI ISL 459965|B.1.1|Morocco|2020-03-03	Africa|hCoV-19/South Africa/LR00151/2020|EPI ISL 514419|B.1.1.52|South Africa|2020-07-21	0.0001377072	Africa
Africa|hCoV-19/Morocco/6888/2020|EPI ISL 459966|B.1.1|Morocco|2020-03-15	Africa|hCoV-19/South Africa/LR00151/2020|EPI ISL 514419|B.1.1.52|South Africa|2020-07-21	0.0002410083	Africa
Africa|hCoV-19/Morocco/6889/2020|EPI ISL 459967|B.1.5|Morocco|2020-03-15	Africa|hCoV-19/South Africa/LR00151/2020|EPI ISL 514419|B.1.1.52|South Africa|2020-07-21	0.0002433032	Africa
Africa|hCoV-19/Morocco/6890/2020|EPI ISL 459968|B.1.5|Morocco|2020-03-17	Africa|hCoV-19/South Africa/LR00151/2020|EPI ISL 514419|B.1.1.52|South Africa|2020-07-21	0.0003119101	Africa
Africa|hCoV-19/Morocco/6891/2020|EPI ISL 459969|B.1.255|Morocco|2020-03-20	Africa|hCoV-19/South Africa/LR00151/2020|EPI ISL 514419|B.1.1.52|South Africa|2020-07-21	0.0003133136	Africa
Africa|hCoV-19/Morocco/6892/2020|EPI ISL 459970|B.1.5|Morocco|2020-03-17	Africa|hCoV-19/South Africa/LR00151/2020|EPI ISL 514419|B.1.1.52|South Africa|2020-07-21	0.0003134959	Africa
Africa|hCoV-19/Morocco/6893/2020|EPI ISL 459971|B.1.153|Morocco|2020-03-18	Africa|hCoV-19/South Africa/LR00151/2020|EPI ISL 514419|B.1.1.52|South Africa|2020-07-21	0.0004133733	Africa
Africa|hCoV-19/Morocco/6894/2020|EPI ISL 459972|B.1|Morocco|2020-03-20	Africa|hCoV-19/South Africa/LR00151/2020|EPI ISL 514419|B.1.1.52|South Africa|2020-07-21	0.0004477131	Africa
Africa|hCoV-19/Morocco/6895/2020|EPI ISL 459973|B.1.1|Morocco|2020-03-20	Africa|hCoV-19/South Africa/LR00151/2020|EPI ISL 514419|B.1.1.52|South Africa|2020-07-21	0.0001721375	Africa
Africa|hCoV-19/Morocco/6897/2020|EPI ISL 459975|B.1.5|Morocco|2020-03-21	Africa|hCoV-19/South Africa/LR00151/2020|EPI ISL 514419|B.1.1.52|South Africa|2020-07-21	0.0003099201	Africa
Africa|hCoV-19/Morocco/6898/2020|EPI ISL 459976|B.1|Morocco|2020-03-16	Africa|hCoV-19/South Africa/LR00151/2020|EPI ISL 514419|B.1.1.52|South Africa|2020-07-21	0.0003788354	Africa
Africa|hCoV-19/Morocco/6899/2020|EPI ISL 459977|B.1.1|Morocco|2020-04-21	Africa|hCoV-19/South Africa/LR00151/2020|EPI ISL 514419|B.1.1.52|South Africa|2020-07-21	0.0001721452	Africa
Africa|hCoV-19/Morocco/6900/2020|EPI ISL 459978|B.1.1.247|Morocco|2020-04-20	Africa|hCoV-19/South Africa/LR00151/2020|EPI ISL 514419|B.1.1.52|South Africa|2020-07-21	0.0002754617	Africa
Africa|hCoV-19/Morocco/6901/2020|EPI ISL 459979|B.1|Morocco|2020-04-19	Africa|hCoV-19/South Africa/LR00151/2020|EPI ISL 514419|B.1.1.52|South Africa|2020-07-21	0.0003788016	Africa
Africa|hCoV-19/Morocco/6902/2020|EPI ISL 459980|B.1.1|Morocco|2020-04-19	Africa|hCoV-19/South Africa/LR00151/2020|EPI ISL 514419|B.1.1.52|South Africa|2020-07-21	0.0003099008	Africa
Africa|hCoV-19/Morocco/6903/2020|EPI ISL 459981|B.1|Morocco|2020-04-19	Africa|hCoV-19/South Africa/LR00151/2020|EPI ISL 514419|B.1.1.52|South Africa|2020-07-21	0.0005166364	Africa
Africa|hCoV-19/Morocco/6904/2020|EPI ISL 459982|B.1|Morocco|2020-04-18	Africa|hCoV-19/South Africa/LR00151/2020|EPI ISL 514419|B.1.1.52|South Africa|2020-07-21	0.0004821858	Africa
Africa|hCoV-19/Morocco/6905/2020|EPI ISL 459983|B.1.1|Morocco|2020-04-21	Africa|hCoV-19/South Africa/LR00151/2020|EPI ISL 514419|B.1.1.52|South Africa|2020-07-21	0.0002410240	Africa
Africa|hCoV-19/Morocco/6906/2020|EPI ISL 459984|B.1.1|Morocco|2020-04-06	Africa|hCoV-19/South Africa/LR00151/2020|EPI ISL 514419|B.1.1.52|South Africa|2020-07-21	0.0001377072	Africa
Africa|hCoV-19/Morocco/AZ183/2020|EPI ISL 476026|B.1.1|Morocco|2020-05-11	Africa|hCoV-19/South Africa/LR00151/2020|EPI ISL 514419|B.1.1.52|South Africa|2020-07-21	0.0003443567	Africa
Africa|hCoV-19/Morocco/CA24/2020|EPI ISL 476025|B.1.1|Morocco|2020-05-02	Africa|hCoV-19/South Africa/LR00151/2020|EPI ISL 514419|B.1.1.52|South Africa|2020-07-21	0.0004821890	Africa
Africa|hCoV-19/Morocco/HMIMV-Rabat102-03/2020|EPI ISL 471456|B.1|Morocco|2020-03-31	Africa|hCoV-19/South Africa/LR00151/2020|EPI ISL 514419|B.1.1.52|South Africa|2020-07-21	0.0004821840	Africa
Africa|hCoV-19/Morocco/HMIMV-Rabat1025-04/2020|EPI ISL 471457|B.1|Morocco|2020-04-13	Africa|hCoV-19/South Africa/LR00151/2020|EPI ISL 514419|B.1.1.52|South Africa|2020-07-21	0.0004132751	Africa
Africa|hCoV-19/Morocco/HMIMV-Rabat1429-04/2020|EPI ISL 471458|B.1|Morocco|2020-04-19	Africa|hCoV-19/South Africa/LR00151/2020|EPI ISL 514419|B.1.1.52|South Africa|2020-07-21	0.0005166615	Africa
Africa|hCoV-19/Morocco/HMIMV-Rabat1435-04/2020|EPI ISL 471459|B.1|Morocco|2020-04-19	Africa|hCoV-19/South Africa/LR00151/2020|EPI ISL 514419|B.1.1.52|South Africa|2020-07-21	0.0003788108	Africa
Africa|hCoV-19/Morocco/HMIMV-Rabat1462-04/2020|EPI ISL 471460|B.1|Morocco|2020-04-19	Africa|hCoV-19/South Africa/LR00151/2020|EPI ISL 514419|B.1.1.52|South Africa|2020-07-21	0.0004821858	Africa
Africa|hCoV-19/Morocco/OUA677-19/2020|EPI ISL 451400|B.1.5|Morocco|2020-04-23	Africa|hCoV-19/South Africa/LR00151/2020|EPI ISL 514419|B.1.1.52|South Africa|2020-07-21	0.0003788276	Africa
Africa|hCoV-19/Morocco/RA85/2020|EPI ISL 467299|B.1|Morocco|2020-05-21	Africa|hCoV-19/South Africa/LR00151/2020|EPI ISL 514419|B.1.1.52|South Africa|2020-07-21	0.0008270030	Africa
Africa|hCoV-19/Morocco/RMPS-01/2020|EPI ISL 469017|B.1|Morocco|2020-04-13	Africa|hCoV-19/South Africa/LR00151/2020|EPI ISL 514419|B.1.1.52|South Africa|2020-07-21	0.0003443580	Africa
Africa|hCoV-19/Morocco/RMPS-02/2020|EPI ISL 469049|B.1|Morocco|2020-03-30	Africa|hCoV-19/South Africa/LR00151/2020|EPI ISL 514419|B.1.1.52|South Africa|2020-07-21	0.0003443734	Africa
Africa|hCoV-19/Morocco/RMPS-03/2020|EPI ISL 469051|B.1|Morocco|2020-04-03	Africa|hCoV-19/South Africa/LR00151/2020|EPI ISL 514419|B.1.1.52|South Africa|2020-07-21	0.0004477130	Africa
Africa|hCoV-19/Morocco/RMPS-04/2020|EPI ISL 469052|B.1|Morocco|2020-03-30	Africa|hCoV-19/South Africa/LR00151/2020|EPI ISL 514419|B.1.1.52|South Africa|2020-07-21	0.0003443580	Africa
Africa|hCoV-19/Morocco/RMPS-05/2020|EPI ISL 469053|B.1|Morocco|2020-03-30	Africa|hCoV-19/South Africa/LR00151/2020|EPI ISL 514419|B.1.1.52|South Africa|2020-07-21	0.0003099158	Africa
Africa|hCoV-19/Morocco/RMPS-06/2020|EPI ISL 469054|B.1|Morocco|2020-04-01	Africa|hCoV-19/South Africa/LR00151/2020|EPI ISL 514419|B.1.1.52|South Africa|2020-07-21	0.0003443580	Africa
Africa|hCoV-19/Morocco/RMPS-12/2020|EPI ISL 482737|B.1.1|Morocco|2020-05-08	Africa|hCoV-19/South Africa/LR00151/2020|EPI ISL 514419|B.1.1.52|South Africa|2020-07-21	0.0003505935	Africa
Africa|hCoV-19/Morocco/RMPS-13/2020|EPI ISL 482738|B.1|Morocco|2020-04-10	Africa|hCoV-19/South Africa/LR00151/2020|EPI ISL 514419|B.1.1.52|South Africa|2020-07-21	0.0003505740	Africa
Africa|hCoV-19/Morocco/RMPS-14/2020|EPI ISL 482739|B.1|Morocco|2020-04-22	Africa|hCoV-19/South Africa/LR00151/2020|EPI ISL 514419|B.1.1.52|South Africa|2020-07-21	0.0003577212	Africa
Africa|hCoV-19/Morocco/refstage1/2020|EPI ISL 476559|B.1.5|Morocco|2020-02-27	Africa|hCoV-19/South Africa/LR00151/2020|EPI ISL 514419|B.1.1.52|South Africa|2020-07-21	0.0002410250	Africa
Africa|hCoV-19/Nigeria/AB03-CV135/2020|EPI ISL 527872|B.1.5|Nigeria|2020-05-12	Africa|hCoV-19/South Africa/LR00151/2020|EPI ISL 514419|B.1.1.52|South Africa|2020-07-21	0.0003829816	Africa
Africa|hCoV-19/Nigeria/ED01-CV155/2020|EPI ISL 527873|B.40|Nigeria|2020-02-21	Africa|hCoV-19/South Africa/LR00151/2020|EPI ISL 514419|B.1.1.52|South Africa|2020-07-21	0.0006544921	Africa
Africa|hCoV-19/Nigeria/ED02-CV156/2020|EPI ISL 527874|B.40|Nigeria|2020-03-23	Africa|hCoV-19/South Africa/LR00151/2020|EPI ISL 514419|B.1.1.52|South Africa|2020-07-21	0.0005510924	Africa
Africa|hCoV-19/Nigeria/ED03-CV157/2020|EPI ISL 527875|B.40|Nigeria|2020-03-26	Africa|hCoV-19/South Africa/LR00151/2020|EPI ISL 514419|B.1.1.52|South Africa|2020-07-21	0.0007107704	Africa
Africa|hCoV-19/Nigeria/ED04-CV158/2020|EPI ISL 527876|A|Nigeria|2020-03-25	Africa|hCoV-19/South Africa/LR00151/2020|EPI ISL 514419|B.1.1.52|South Africa|2020-07-21	0.0005855486	Africa
Africa|hCoV-19/Nigeria/ED06-CV159/2020|EPI ISL 527877|A|Nigeria|2020-03-25	Africa|hCoV-19/South Africa/LR00151/2020|EPI ISL 514419|B.1.1.52|South Africa|2020-07-21	0.0006053311	Africa
Africa|hCoV-19/Nigeria/ED07-CV160/2020|EPI ISL 527878|B.40|Nigeria|2020-03-31	Africa|hCoV-19/South Africa/LR00151/2020|EPI ISL 514419|B.1.1.52|South Africa|2020-07-21	0.0006890294	Africa
Africa|hCoV-19/Nigeria/ED1010-CV215/2020|EPI ISL 527879|B.1.1.229|Nigeria|2020-05-04	Africa|hCoV-19/South Africa/LR00151/2020|EPI ISL 514419|B.1.1.52|South Africa|2020-07-21	0.0002065743	Africa
Africa|hCoV-19/Nigeria/ED18-CV161/2020|EPI ISL 527880|B.1.5|Nigeria|2020-03-25	Africa|hCoV-19/South Africa/LR00151/2020|EPI ISL 514419|B.1.1.52|South Africa|2020-07-21	0.0002761025	Africa
Africa|hCoV-19/Nigeria/ED20-CV162/2020|EPI ISL 527881|B.1|Nigeria|2020-03-30	Africa|hCoV-19/South Africa/LR00151/2020|EPI ISL 514419|B.1.1.52|South Africa|2020-07-21	0.0003443581	Africa
Africa|hCoV-19/Nigeria/ED25-CV163/2020|EPI ISL 527882|B.1.5|Nigeria|2020-05-09	Africa|hCoV-19/South Africa/LR00151/2020|EPI ISL 514419|B.1.1.52|South Africa|2020-07-21	0.0002754627	Africa
Africa|hCoV-19/Nigeria/ED32-CV164/2020|EPI ISL 527883|B.1.5|Nigeria|2020-05-18	Africa|hCoV-19/South Africa/LR00151/2020|EPI ISL 514419|B.1.1.52|South Africa|2020-07-21	0.0002779478	Africa
Africa|hCoV-19/Nigeria/ED46-CV165/2020|EPI ISL 527884|B.1.1.229|Nigeria|2020-04-24	Africa|hCoV-19/South Africa/LR00151/2020|EPI ISL 514419|B.1.1.52|South Africa|2020-07-21	0.0002754572	Africa
Africa|hCoV-19/Nigeria/ED48-CV193/2020|EPI ISL 527885|B.1.5|Nigeria|2020-04-26	Africa|hCoV-19/South Africa/LR00151/2020|EPI ISL 514419|B.1.1.52|South Africa|2020-07-21	0.0002469761	Africa
Africa|hCoV-19/Nigeria/EK025-CV58/2020|EPI ISL 487098|B.1.1.71|Nigeria|2020-04-19	Africa|hCoV-19/South Africa/LR00151/2020|EPI ISL 514419|B.1.1.52|South Africa|2020-07-21	0.0002822662	Africa
Africa|hCoV-19/Nigeria/EK084-CV50/2020|EPI ISL 487105|B.1.1.71|Nigeria|2020-04-23	Africa|hCoV-19/South Africa/LR00151/2020|EPI ISL 514419|B.1.1.52|South Africa|2020-07-21	0.0002754557	Africa
Africa|hCoV-19/Nigeria/EK220-CV54/2020|EPI ISL 487102|B.1.1|Nigeria|2020-05-14	Africa|hCoV-19/South Africa/LR00151/2020|EPI ISL 514419|B.1.1.52|South Africa|2020-07-21	0.0002413133	Africa
Africa|hCoV-19/Nigeria/EK254-CV60/2020|EPI ISL 487096|B.1.1|Nigeria|2020-05-19	Africa|hCoV-19/South Africa/LR00151/2020|EPI ISL 514419|B.1.1.52|South Africa|2020-07-21	0.0002477694	Africa
Africa|hCoV-19/Nigeria/EK291-CV115/2020|EPI ISL 527887|B.1.1|Nigeria|2020-06-02	Africa|hCoV-19/South Africa/LR00151/2020|EPI ISL 514419|B.1.1.52|South Africa|2020-07-21	0.0002754741	Africa
Africa|hCoV-19/Nigeria/KW017-CV24/2020|EPI ISL 455362|B.1.255|Nigeria|2020-04-10	Africa|hCoV-19/South Africa/LR00151/2020|EPI ISL 514419|B.1.1.52|South Africa|2020-07-21	0.0003788185	Africa
Africa|hCoV-19/Nigeria/KW298-CV48/2020|EPI ISL 487107|A|Nigeria|2020-05-08	Africa|hCoV-19/South Africa/LR00151/2020|EPI ISL 514419|B.1.1.52|South Africa|2020-07-21	0.0006544653	Africa
Africa|hCoV-19/Nigeria/KW326-CV52/2020|EPI ISL 487103|B.1.1|Nigeria|2020-05-09	Africa|hCoV-19/South Africa/LR00151/2020|EPI ISL 514419|B.1.1.52|South Africa|2020-07-21	0.0002077422	Africa
Africa|hCoV-19/Nigeria/Lagos01/2020|EPI ISL 413550|B.1.1|Nigeria|2020-02-27	Africa|hCoV-19/South Africa/LR00151/2020|EPI ISL 514419|B.1.1.52|South Africa|2020-07-21	0.0001743624	Africa
Africa|hCoV-19/Nigeria/NG57752/2020|EPI ISL 462992|B.1.1|Nigeria|2020-03	Africa|hCoV-19/South Africa/LR00151/2020|EPI ISL 514419|B.1.1.52|South Africa|2020-07-21	0.0002068307	Africa
Africa|hCoV-19/Nigeria/OG007-CV22/2020|EPI ISL 455412|B.40|Nigeria|2020-03-29	Africa|hCoV-19/South Africa/LR00151/2020|EPI ISL 514419|B.1.1.52|South Africa|2020-07-21	0.0005855740	Africa
Africa|hCoV-19/Nigeria/ON191-CV49/2020|EPI ISL 487106|B.1.246|Nigeria|2020-06-30	Africa|hCoV-19/South Africa/LR00151/2020|EPI ISL 514419|B.1.1.52|South Africa|2020-07-21	0.0004499286	Africa
Africa|hCoV-19/Nigeria/ON505-CV43/2020|EPI ISL 487112|B.1.246|Nigeria|2020-05-24	Africa|hCoV-19/South Africa/LR00151/2020|EPI ISL 514419|B.1.1.52|South Africa|2020-07-21	0.0005166135	Africa
Africa|hCoV-19/Nigeria/ON507-CV44/2020|EPI ISL 487111|B.1.1.10|Nigeria|2020-05-24	Africa|hCoV-19/South Africa/LR00151/2020|EPI ISL 514419|B.1.1.52|South Africa|2020-07-21	0.0003102929	Africa
Africa|hCoV-19/Nigeria/ON595-CV121/2020|EPI ISL 527888|B.1.1.90|Nigeria|2020-06-03	Africa|hCoV-19/South Africa/LR00151/2020|EPI ISL 514419|B.1.1.52|South Africa|2020-07-21	0.0003099083	Africa
Africa|hCoV-19/Nigeria/ON705-CV153/2020|EPI ISL 527889|B.1.1.1|Nigeria|2020-06-09	Africa|hCoV-19/South Africa/LR00151/2020|EPI ISL 514419|B.1.1.52|South Africa|2020-07-21	0.0004132282	Africa
Africa|hCoV-19/Nigeria/ON752-CV144/2020|EPI ISL 527890|B.1|Nigeria|2020-06-11	Africa|hCoV-19/South Africa/LR00151/2020|EPI ISL 514419|B.1.1.52|South Africa|2020-07-21	0.0004825113	Africa
Africa|hCoV-19/Nigeria/ON920-CV152/2020|EPI ISL 527891|B.1.1.220|Nigeria|2020-06-16	Africa|hCoV-19/South Africa/LR00151/2020|EPI ISL 514419|B.1.1.52|South Africa|2020-07-21	0.0003102715	Africa
Africa|hCoV-19/Nigeria/ON969-CV145/2020|EPI ISL 527892|B.1.1|Nigeria|2020-06-17	Africa|hCoV-19/South Africa/LR00151/2020|EPI ISL 514419|B.1.1.52|South Africa|2020-07-21	0.0003099285	Africa
Africa|hCoV-19/Nigeria/OS016-CV3/2020|EPI ISL 455413|B.40|Nigeria|2020-03-27	Africa|hCoV-19/South Africa/LR00151/2020|EPI ISL 514419|B.1.1.52|South Africa|2020-07-21	0.0005527671	Africa
Africa|hCoV-19/Nigeria/OS030-CV5/2020|EPI ISL 455415|A|Nigeria|2020-03-29	Africa|hCoV-19/South Africa/LR00151/2020|EPI ISL 514419|B.1.1.52|South Africa|2020-07-21	0.0007499463	Africa
Africa|hCoV-19/Nigeria/OS055-CV8/2020|EPI ISL 455418|A|Nigeria|2020-03-29	Africa|hCoV-19/South Africa/LR00151/2020|EPI ISL 514419|B.1.1.52|South Africa|2020-07-21	0.0007429953	Africa
Africa|hCoV-19/Nigeria/OS060-CV9/2020|EPI ISL 455419|B.1|Nigeria|2020-03-29	Africa|hCoV-19/South Africa/LR00151/2020|EPI ISL 514419|B.1.1.52|South Africa|2020-07-21	0.0004863847	Africa
Africa|hCoV-19/Nigeria/OS070-CV11/2020|EPI ISL 455422|A|Nigeria|2020-03-29	Africa|hCoV-19/South Africa/LR00151/2020|EPI ISL 514419|B.1.1.52|South Africa|2020-07-21	0.0007234180	Africa
Africa|hCoV-19/Nigeria/OS085-CV14/2020|EPI ISL 455424|A|Nigeria|2020-03-29	Africa|hCoV-19/South Africa/LR00151/2020|EPI ISL 514419|B.1.1.52|South Africa|2020-07-21	0.0006200197	Africa
Africa|hCoV-19/Nigeria/OS125-CV20/2020|EPI ISL 455427|A|Nigeria|2020-03-29	Africa|hCoV-19/South Africa/LR00151/2020|EPI ISL 514419|B.1.1.52|South Africa|2020-07-21	0.0007529562	Africa
Africa|hCoV-19/Nigeria/OS294-CV42/2020|EPI ISL 487113|B.1.5|Nigeria|2020-04-23	Africa|hCoV-19/South Africa/LR00151/2020|EPI ISL 514419|B.1.1.52|South Africa|2020-07-21	0.0003443661	Africa
Africa|hCoV-19/Nigeria/OS524-CV45/2020|EPI ISL 487110|B.1.22|Nigeria|2020-05-11	Africa|hCoV-19/South Africa/LR00151/2020|EPI ISL 514419|B.1.1.52|South Africa|2020-07-21	0.0004132650	Africa
Africa|hCoV-19/Nigeria/OS589-CV46/2020|EPI ISL 487109|B.1.22|Nigeria|2020-05-29	Africa|hCoV-19/South Africa/LR00151/2020|EPI ISL 514419|B.1.1.52|South Africa|2020-07-21	0.0004478718	Africa
Africa|hCoV-19/Nigeria/OY008-CV29/2020|EPI ISL 455429|B.1|Nigeria|2020-03-27	Africa|hCoV-19/South Africa/LR00151/2020|EPI ISL 514419|B.1.1.52|South Africa|2020-07-21	0.0003443580	Africa
Africa|hCoV-19/Nigeria/OY045A-CV35/2020|EPI ISL 455431|B.40|Nigeria|2020-04-02	Africa|hCoV-19/South Africa/LR00151/2020|EPI ISL 514419|B.1.1.52|South Africa|2020-07-21	0.0005512253	Africa
Africa|hCoV-19/Nigeria/OY094-CV57/2020|EPI ISL 487099|B.1.1.102|Nigeria|2020-04-24	Africa|hCoV-19/South Africa/LR00151/2020|EPI ISL 514419|B.1.1.52|South Africa|2020-07-21	0.0002065877	Africa
Africa|hCoV-19/Nigeria/OY175-CV51/2020|EPI ISL 487104|B.1|Nigeria|2020-05-03	Africa|hCoV-19/South Africa/LR00151/2020|EPI ISL 514419|B.1.1.52|South Africa|2020-07-21	0.0004193646	Africa
Africa|hCoV-19/Nigeria/OY233-CV66/2020|EPI ISL 487091|B.1.246|Nigeria|2020-05-13	Africa|hCoV-19/South Africa/LR00151/2020|EPI ISL 514419|B.1.1.52|South Africa|2020-07-21	0.0006200174	Africa
Africa|hCoV-19/Nigeria/OY260-CV55/2020|EPI ISL 487101|B.1.265|Nigeria|2020-05-16	Africa|hCoV-19/South Africa/LR00151/2020|EPI ISL 514419|B.1.1.52|South Africa|2020-07-21	0.0005166135	Africa
Africa|hCoV-19/Nigeria/OY592-CV167/2020|EPI ISL 527898|B.1.265|Nigeria|2020-06-10	Africa|hCoV-19/South Africa/LR00151/2020|EPI ISL 514419|B.1.1.52|South Africa|2020-07-21	0.0006200536	Africa
Africa|hCoV-19/Nigeria/OY595-CV168/2020|EPI ISL 527899|B.1.265|Nigeria|2020-06-09	Africa|hCoV-19/South Africa/LR00151/2020|EPI ISL 514419|B.1.1.52|South Africa|2020-07-21	0.0006052278	Africa
Africa|hCoV-19/Nigeria/OY598-CV169/2020|EPI ISL 527900|B.1.1|Nigeria|2020-06-09	Africa|hCoV-19/South Africa/LR00151/2020|EPI ISL 514419|B.1.1.52|South Africa|2020-07-21	0.0004232674	Africa
Africa|hCoV-19/Nigeria/OY605-CV170/2020|EPI ISL 527901|B.1.1|Nigeria|2020-06-12	Africa|hCoV-19/South Africa/LR00151/2020|EPI ISL 514419|B.1.1.52|South Africa|2020-07-21	0.0004476732	Africa
Africa|hCoV-19/Nigeria/OY608-CV172/2020|EPI ISL 527903|B.1.1|Nigeria|2020-06-11	Africa|hCoV-19/South Africa/LR00151/2020|EPI ISL 514419|B.1.1.52|South Africa|2020-07-21	0.0003129499	Africa
Africa|hCoV-19/Nigeria/OY612-CV173/2020|EPI ISL 527904|B.1.1|Nigeria|2020-06-13	Africa|hCoV-19/South Africa/LR00151/2020|EPI ISL 514419|B.1.1.52|South Africa|2020-07-21	0.0003101798	Africa
Africa|hCoV-19/Nigeria/OY616-CV174/2020|EPI ISL 527905|B.1.1|Nigeria|2020-06-12	Africa|hCoV-19/South Africa/LR00151/2020|EPI ISL 514419|B.1.1.52|South Africa|2020-07-21	0.0004483525	Africa
Africa|hCoV-19/Nigeria/OY625-CV182/2020|EPI ISL 527909|B.1.1|Nigeria|2020-06-13	Africa|hCoV-19/South Africa/LR00151/2020|EPI ISL 514419|B.1.1.52|South Africa|2020-07-21	0.0003136927	Africa
Africa|hCoV-19/Nigeria/OY626-CV183/2020|EPI ISL 527910|B.1.1|Nigeria|2020-06-13	Africa|hCoV-19/South Africa/LR00151/2020|EPI ISL 514419|B.1.1.52|South Africa|2020-07-21	0.0003124839	Africa
Africa|hCoV-19/Nigeria/OY627-CV184/2020|EPI ISL 527911|B.1.1|Nigeria|2020-06-13	Africa|hCoV-19/South Africa/LR00151/2020|EPI ISL 514419|B.1.1.52|South Africa|2020-07-21	0.0001722070	Africa
Africa|hCoV-19/Nigeria/OY628-CV185/2020|EPI ISL 527912|B.1.1|Nigeria|2020-06-13	Africa|hCoV-19/South Africa/LR00151/2020|EPI ISL 514419|B.1.1.52|South Africa|2020-07-21	0.0004132552	Africa
Africa|hCoV-19/Nigeria/OY633-CV189/2020|EPI ISL 527914|B.1.1.71|Nigeria|2020-06-16	Africa|hCoV-19/South Africa/LR00151/2020|EPI ISL 514419|B.1.1.52|South Africa|2020-07-21	0.0003787925	Africa
Africa|hCoV-19/Nigeria/OY636-CV192/2020|EPI ISL 527915|B.1.1|Nigeria|2020-06-17	Africa|hCoV-19/South Africa/LR00151/2020|EPI ISL 514419|B.1.1.52|South Africa|2020-07-21	0.0002754438	Africa
Africa|hCoV-19/Senegal/003/2020|EPI ISL 418206|B.1.356|Senegal|2020-02-28	Africa|hCoV-19/South Africa/LR00151/2020|EPI ISL 514419|B.1.1.52|South Africa|2020-07-21	0.0003447141	Africa
Africa|hCoV-19/Senegal/016/2020|EPI ISL 418207|B.1.356|Senegal|2020-03-02	Africa|hCoV-19/South Africa/LR00151/2020|EPI ISL 514419|B.1.1.52|South Africa|2020-07-21	0.0003443581	Africa
Africa|hCoV-19/Senegal/020/2020|EPI ISL 418208|B.1.356|Senegal|2020-03-04	Africa|hCoV-19/South Africa/LR00151/2020|EPI ISL 514419|B.1.1.52|South Africa|2020-07-21	0.0003453449	Africa
Africa|hCoV-19/Senegal/026/2020|EPI ISL 418209|B.1.356|Senegal|2020-03-03	Africa|hCoV-19/South Africa/LR00151/2020|EPI ISL 514419|B.1.1.52|South Africa|2020-07-21	0.0003788017	Africa
Africa|hCoV-19/Senegal/073/2020|EPI ISL 418210|B.1|Senegal|2020-03-10	Africa|hCoV-19/South Africa/LR00151/2020|EPI ISL 514419|B.1.1.52|South Africa|2020-07-21	0.0002754750	Africa
Africa|hCoV-19/Senegal/082/2020|EPI ISL 418211|B.1|Senegal|2020-03-11	Africa|hCoV-19/South Africa/LR00151/2020|EPI ISL 514419|B.1.1.52|South Africa|2020-07-21	0.0002756078	Africa
Africa|hCoV-19/Senegal/087/2020|EPI ISL 418212|B.1|Senegal|2020-03-11	Africa|hCoV-19/South Africa/LR00151/2020|EPI ISL 514419|B.1.1.52|South Africa|2020-07-21	0.0002763217	Africa
Africa|hCoV-19/Senegal/094/2020|EPI ISL 418213|B.1|Senegal|2020-03-12	Africa|hCoV-19/South Africa/LR00151/2020|EPI ISL 514419|B.1.1.52|South Africa|2020-07-21	0.0003102149	Africa
Africa|hCoV-19/Senegal/102/2020|EPI ISL 418214|B.1|Senegal|2020-03-12	Africa|hCoV-19/South Africa/LR00151/2020|EPI ISL 514419|B.1.1.52|South Africa|2020-07-21	0.0002501290	Africa
Africa|hCoV-19/Senegal/119/2020|EPI ISL 418215|B.1|Senegal|2020-03-12	Africa|hCoV-19/South Africa/LR00151/2020|EPI ISL 514419|B.1.1.52|South Africa|2020-07-21	0.0003109036	Africa
Africa|hCoV-19/Senegal/1351/2020|EPI ISL 480556|B.6|Senegal|2020-03-28	Africa|hCoV-19/South Africa/LR00151/2020|EPI ISL 514419|B.1.1.52|South Africa|2020-07-21	0.0005523728	Africa
Africa|hCoV-19/Senegal/136/2020|EPI ISL 418216|A.2|Senegal|2020-03-13	Africa|hCoV-19/South Africa/LR00151/2020|EPI ISL 514419|B.1.1.52|South Africa|2020-07-21	0.0006544630	Africa
Africa|hCoV-19/Senegal/139/2020|EPI ISL 418217|B.1|Senegal|2020-03-13	Africa|hCoV-19/South Africa/LR00151/2020|EPI ISL 514419|B.1.1.52|South Africa|2020-07-21	0.0003099309	Africa
Africa|hCoV-19/Senegal/1683/2020|EPI ISL 480783|B.1|Senegal|2020-03-31	Africa|hCoV-19/South Africa/LR00151/2020|EPI ISL 514419|B.1.1.52|South Africa|2020-07-21	0.0002761377	Africa
Africa|hCoV-19/Senegal/1749/2020|EPI ISL 480787|B.1|Senegal|2020-03-31	Africa|hCoV-19/South Africa/LR00151/2020|EPI ISL 514419|B.1.1.52|South Africa|2020-07-21	0.0003113306	Africa
Africa|hCoV-19/Senegal/1966/2020|EPI ISL 480789|A.11|Senegal|2020-04-01	Africa|hCoV-19/South Africa/LR00151/2020|EPI ISL 514419|B.1.1.52|South Africa|2020-07-21	0.0006202783	Africa
Africa|hCoV-19/Senegal/2840/2020|EPI ISL 481220|B.1|Senegal|2020-04-06	Africa|hCoV-19/South Africa/LR00151/2020|EPI ISL 514419|B.1.1.52|South Africa|2020-07-21	0.0003147848	Africa
Africa|hCoV-19/Senegal/2865/2020|EPI ISL 481234|B.1|Senegal|2020-04-07	Africa|hCoV-19/South Africa/LR00151/2020|EPI ISL 514419|B.1.1.52|South Africa|2020-07-21	0.0004566225	Africa
Africa|hCoV-19/Senegal/306/2020|EPI ISL 420069|B.3|Senegal|2020-03-17	Africa|hCoV-19/South Africa/LR00151/2020|EPI ISL 514419|B.1.1.52|South Africa|2020-07-21	0.0004477052	Africa
Africa|hCoV-19/Senegal/315/2020|EPI ISL 420070|B.1|Senegal|2020-03-17	Africa|hCoV-19/South Africa/LR00151/2020|EPI ISL 514419|B.1.1.52|South Africa|2020-07-21	0.0003443426	Africa
Africa|hCoV-19/Senegal/328/2020|EPI ISL 420071|B.1|Senegal|2020-03-17	Africa|hCoV-19/South Africa/LR00151/2020|EPI ISL 514419|B.1.1.52|South Africa|2020-07-21	0.0005927492	Africa
Africa|hCoV-19/Senegal/3331/2020|EPI ISL 481235|B.1.5|Senegal|2020-04-09	Africa|hCoV-19/South Africa/LR00151/2020|EPI ISL 514419|B.1.1.52|South Africa|2020-07-21	0.0002756810	Africa
Africa|hCoV-19/Senegal/370/2020|EPI ISL 420072|B.1|Senegal|2020-03-18	Africa|hCoV-19/South Africa/LR00151/2020|EPI ISL 514419|B.1.1.52|South Africa|2020-07-21	0.0003451898	Africa
Africa|hCoV-19/Senegal/382/2020|EPI ISL 420073|B.1|Senegal|2020-03-19	Africa|hCoV-19/South Africa/LR00151/2020|EPI ISL 514419|B.1.1.52|South Africa|2020-07-21	0.0003788353	Africa
Africa|hCoV-19/Senegal/45436/2020|EPI ISL 498238|B.1.1|Senegal|2020-05-27	Africa|hCoV-19/South Africa/LR00151/2020|EPI ISL 514419|B.1.1.52|South Africa|2020-07-21	0.0002410239	Africa
Africa|hCoV-19/Senegal/45557/2020|EPI ISL 498239|B.1.1|Senegal|2020-05-27	Africa|hCoV-19/South Africa/LR00151/2020|EPI ISL 514419|B.1.1.52|South Africa|2020-07-21	0.0003450588	Africa
Africa|hCoV-19/Senegal/52357/2020|EPI ISL 498240|B.1.5.12|Senegal|2020-06-03	Africa|hCoV-19/South Africa/LR00151/2020|EPI ISL 514419|B.1.1.52|South Africa|2020-07-21	0.0005382690	Africa
Africa|hCoV-19/Senegal/52907/2020|EPI ISL 498241|B.1.5.12|Senegal|2020-06-05	Africa|hCoV-19/South Africa/LR00151/2020|EPI ISL 514419|B.1.1.52|South Africa|2020-07-21	0.0005992347	Africa
Africa|hCoV-19/Senegal/55499/2020|EPI ISL 498242|B.1.5|Senegal|2020-06-07	Africa|hCoV-19/South Africa/LR00151/2020|EPI ISL 514419|B.1.1.52|South Africa|2020-07-21	0.0003794897	Africa
Africa|hCoV-19/Senegal/55703/2020|EPI ISL 477148|B.1.356|Senegal|2020-06-07	Africa|hCoV-19/South Africa/LR00151/2020|EPI ISL 514419|B.1.1.52|South Africa|2020-07-21	0.0004582000	Africa
Africa|hCoV-19/Senegal/55728/2020|EPI ISL 477150|B.1.5.12|Senegal|2020-06-07	Africa|hCoV-19/South Africa/LR00151/2020|EPI ISL 514419|B.1.1.52|South Africa|2020-07-21	0.0004477237	Africa
Africa|hCoV-19/Senegal/55738/2020|EPI ISL 477141|B.1.5.12|Senegal|2020-06-07	Africa|hCoV-19/South Africa/LR00151/2020|EPI ISL 514419|B.1.1.52|South Africa|2020-07-21	0.0004903123	Africa
Africa|hCoV-19/Senegal/55752/2020|EPI ISL 477149|B.1.5.12|Senegal|2020-06-07	Africa|hCoV-19/South Africa/LR00151/2020|EPI ISL 514419|B.1.1.52|South Africa|2020-07-21	0.0003811164	Africa
Africa|hCoV-19/Senegal/57065/2020|EPI ISL 476148|B.1.1.44|Senegal|2020-06-09	Africa|hCoV-19/South Africa/LR00151/2020|EPI ISL 514419|B.1.1.52|South Africa|2020-07-21	0.0003100182	Africa
Africa|hCoV-19/Senegal/5718/2020|EPI ISL 481236|B.1|Senegal|2020-04-18	Africa|hCoV-19/South Africa/LR00151/2020|EPI ISL 514419|B.1.1.52|South Africa|2020-07-21	0.0003461661	Africa
Africa|hCoV-19/Senegal/57273/2020|EPI ISL 498243|B.1.5.12|Senegal|2020-06-07	Africa|hCoV-19/South Africa/LR00151/2020|EPI ISL 514419|B.1.1.52|South Africa|2020-07-21	0.0004477038	Africa
Africa|hCoV-19/Senegal/57476/2020|EPI ISL 476149|B.1.5.12|Senegal|2020-06-06	Africa|hCoV-19/South Africa/LR00151/2020|EPI ISL 514419|B.1.1.52|South Africa|2020-07-21	0.0005519800	Africa
Africa|hCoV-19/Senegal/57503/2020|EPI ISL 498244|B.1.5.12|Senegal|2020-06-09	Africa|hCoV-19/South Africa/LR00151/2020|EPI ISL 514419|B.1.1.52|South Africa|2020-07-21	0.0005356045	Africa
Africa|hCoV-19/Senegal/57540/2020|EPI ISL 476491|B.1.5.12|Senegal|2020-06-09	Africa|hCoV-19/South Africa/LR00151/2020|EPI ISL 514419|B.1.1.52|South Africa|2020-07-21	0.0005537813	Africa
Africa|hCoV-19/Senegal/5766/2020|EPI ISL 481237|B.1.5.12|Senegal|2020-04-17	Africa|hCoV-19/South Africa/LR00151/2020|EPI ISL 514419|B.1.1.52|South Africa|2020-07-21	0.0004132753	Africa
Africa|hCoV-19/Senegal/5770/2020|EPI ISL 481238|B.1|Senegal|2020-04-17	Africa|hCoV-19/South Africa/LR00151/2020|EPI ISL 514419|B.1.1.52|South Africa|2020-07-21	0.0003176220	Africa
Africa|hCoV-19/Senegal/5785/2020|EPI ISL 481239|B.1.5.12|Senegal|2020-04-17	Africa|hCoV-19/South Africa/LR00151/2020|EPI ISL 514419|B.1.1.52|South Africa|2020-07-21	0.0003789413	Africa
Africa|hCoV-19/Senegal/5971/2020|EPI ISL 481240|B.1.5|Senegal|2020-04-18	Africa|hCoV-19/South Africa/LR00151/2020|EPI ISL 514419|B.1.1.52|South Africa|2020-07-21	0.0003119965	Africa
Africa|hCoV-19/Senegal/5986/2020|EPI ISL 481243|B.1|Senegal|2020-04-18	Africa|hCoV-19/South Africa/LR00151/2020|EPI ISL 514419|B.1.1.52|South Africa|2020-07-21	0.0004133848	Africa
Africa|hCoV-19/Senegal/600/2020|EPI ISL 420074|B.1.5|Senegal|2020-03-20	Africa|hCoV-19/South Africa/LR00151/2020|EPI ISL 514419|B.1.1.52|South Africa|2020-07-21	0.0003099169	Africa
Africa|hCoV-19/Senegal/611/2020|EPI ISL 420076|B.1|Senegal|2020-03-20	Africa|hCoV-19/South Africa/LR00151/2020|EPI ISL 514419|B.1.1.52|South Africa|2020-07-21	0.0003443733	Africa
Africa|hCoV-19/Senegal/618/2020|EPI ISL 420077|A|Senegal|2020-03-20	Africa|hCoV-19/South Africa/LR00151/2020|EPI ISL 514419|B.1.1.52|South Africa|2020-07-21	0.0005855359	Africa
Africa|hCoV-19/Senegal/620/2020|EPI ISL 420078|A.11|Senegal|2020-03-20	Africa|hCoV-19/South Africa/LR00151/2020|EPI ISL 514419|B.1.1.52|South Africa|2020-07-21	0.0005855357	Africa
Africa|hCoV-19/Senegal/62365/2020|EPI ISL 476492|B.1.5.12|Senegal|2020-06-10	Africa|hCoV-19/South Africa/LR00151/2020|EPI ISL 514419|B.1.1.52|South Africa|2020-07-21	0.0004132665	Africa
Africa|hCoV-19/Senegal/62368/2020|EPI ISL 476493|B.1.1|Senegal|2020-06-10	Africa|hCoV-19/South Africa/LR00151/2020|EPI ISL 514419|B.1.1.52|South Africa|2020-07-21	0.0001721375	Africa
Africa|hCoV-19/Senegal/62431/2020|EPI ISL 498247|B.1.5.12|Senegal|2020-06-10	Africa|hCoV-19/South Africa/LR00151/2020|EPI ISL 514419|B.1.1.52|South Africa|2020-07-21	0.0003846469	Africa
Africa|hCoV-19/Senegal/62872/2020|EPI ISL 476494|B.1.5.12|Senegal|2020-06-11	Africa|hCoV-19/South Africa/LR00151/2020|EPI ISL 514419|B.1.1.52|South Africa|2020-07-21	0.0004137892	Africa
Africa|hCoV-19/Senegal/62874/2020|EPI ISL 476495|B.1.5.12|Senegal|2020-06-11	Africa|hCoV-19/South Africa/LR00151/2020|EPI ISL 514419|B.1.1.52|South Africa|2020-07-21	0.0004479662	Africa
Africa|hCoV-19/Senegal/63263/2020|EPI ISL 498249|B.1.5.12|Senegal|2020-06-11	Africa|hCoV-19/South Africa/LR00151/2020|EPI ISL 514419|B.1.1.52|South Africa|2020-07-21	0.0004150472	Africa
Africa|hCoV-19/Senegal/63728/2020|EPI ISL 476497|B.1.356|Senegal|2020-06-12	Africa|hCoV-19/South Africa/LR00151/2020|EPI ISL 514419|B.1.1.52|South Africa|2020-07-21	0.0004519409	Africa
Africa|hCoV-19/Senegal/63742/2020|EPI ISL 476514|B.1.5.12|Senegal|2020-06-12	Africa|hCoV-19/South Africa/LR00151/2020|EPI ISL 514419|B.1.1.52|South Africa|2020-07-21	0.0004477237	Africa
Africa|hCoV-19/Senegal/640/2020|EPI ISL 420079|B.1|Senegal|2020-03-20	Africa|hCoV-19/South Africa/LR00151/2020|EPI ISL 514419|B.1.1.52|South Africa|2020-07-21	0.0005961030	Africa
Africa|hCoV-19/Senegal/64033/2020|EPI ISL 485715|B.1.5|Senegal|2020-06-12	Africa|hCoV-19/South Africa/LR00151/2020|EPI ISL 514419|B.1.1.52|South Africa|2020-07-21	0.0004132666	Africa
Africa|hCoV-19/Senegal/64076/2020|EPI ISL 485716|B.1|Senegal|2020-06-12	Africa|hCoV-19/South Africa/LR00151/2020|EPI ISL 514419|B.1.1.52|South Africa|2020-07-21	0.0006890596	Africa
Africa|hCoV-19/Senegal/64096/2020|EPI ISL 485717|B.1.5.12|Senegal|2020-06-12	Africa|hCoV-19/South Africa/LR00151/2020|EPI ISL 514419|B.1.1.52|South Africa|2020-07-21	0.0003446072	Africa
Africa|hCoV-19/Senegal/64101/2020|EPI ISL 476516|B.1.5.12|Senegal|2020-06-12	Africa|hCoV-19/South Africa/LR00151/2020|EPI ISL 514419|B.1.1.52|South Africa|2020-07-21	0.0004482950	Africa
Africa|hCoV-19/Senegal/64163/2020|EPI ISL 477159|B.1.5.12|Senegal|2020-06-12	Africa|hCoV-19/South Africa/LR00151/2020|EPI ISL 514419|B.1.1.52|South Africa|2020-07-21	0.0005907354	Africa
Africa|hCoV-19/Senegal/64166/2020|EPI ISL 476558|B.1.5.12|Senegal|2020-06-12	Africa|hCoV-19/South Africa/LR00151/2020|EPI ISL 514419|B.1.1.52|South Africa|2020-07-21	0.0006202461	Africa
Africa|hCoV-19/Senegal/6427/2020|EPI ISL 486873|B.1.5|Senegal|2020-04-20	Africa|hCoV-19/South Africa/LR00151/2020|EPI ISL 514419|B.1.1.52|South Africa|2020-07-21	0.0003105542	Africa
Africa|hCoV-19/Senegal/6430/2020|EPI ISL 486872|B.1.1|Senegal|2020-04-11	Africa|hCoV-19/South Africa/LR00151/2020|EPI ISL 514419|B.1.1.52|South Africa|2020-07-21	0.0001381841	Africa
Africa|hCoV-19/Senegal/64709/2020|EPI ISL 476560|B.1.5.12|Senegal|2020-06-13	Africa|hCoV-19/South Africa/LR00151/2020|EPI ISL 514419|B.1.1.52|South Africa|2020-07-21	0.0007773678	Africa
Africa|hCoV-19/Senegal/64716/2020|EPI ISL 498250|B.1.5.12|Senegal|2020-06-13	Africa|hCoV-19/South Africa/LR00151/2020|EPI ISL 514419|B.1.1.52|South Africa|2020-07-21	0.0004143035	Africa
Africa|hCoV-19/Senegal/64729/2020|EPI ISL 477155|B.1.1.44|Senegal|2020-06-11	Africa|hCoV-19/South Africa/LR00151/2020|EPI ISL 514419|B.1.1.52|South Africa|2020-07-21	0.0003444363	Africa
Africa|hCoV-19/Senegal/64763/2020|EPI ISL 476562|B.1.292|Senegal|2020-06-13	Africa|hCoV-19/South Africa/LR00151/2020|EPI ISL 514419|B.1.1.52|South Africa|2020-07-21	0.0004132836	Africa
Africa|hCoV-19/Senegal/64766/2020|EPI ISL 476564|B.1.5.12|Senegal|2020-06-13	Africa|hCoV-19/South Africa/LR00151/2020|EPI ISL 514419|B.1.1.52|South Africa|2020-07-21	0.0004476838	Africa
Africa|hCoV-19/Senegal/64771/2020|EPI ISL 482874|B.1.1.44|Senegal|2020-06-13	Africa|hCoV-19/South Africa/LR00151/2020|EPI ISL 514419|B.1.1.52|South Africa|2020-07-21	0.0003788394	Africa
Africa|hCoV-19/Senegal/64772/2020|EPI ISL 477154|B.1.5.12|Senegal|2020-06-13	Africa|hCoV-19/South Africa/LR00151/2020|EPI ISL 514419|B.1.1.52|South Africa|2020-07-21	0.0005274563	Africa
Africa|hCoV-19/Senegal/6481/2020|EPI ISL 486871|B.1.5|Senegal|2020-04-21	Africa|hCoV-19/South Africa/LR00151/2020|EPI ISL 514419|B.1.1.52|South Africa|2020-07-21	0.0002764047	Africa
Africa|hCoV-19/Senegal/64916/2020|EPI ISL 477156|B.1.5.12|Senegal|2020-06-13	Africa|hCoV-19/South Africa/LR00151/2020|EPI ISL 514419|B.1.1.52|South Africa|2020-07-21	0.0004132482	Africa
Africa|hCoV-19/Senegal/64932/2020|EPI ISL 476569|B.1.1.44|Senegal|2020-06-13	Africa|hCoV-19/South Africa/LR00151/2020|EPI ISL 514419|B.1.1.52|South Africa|2020-07-21	0.0002410689	Africa
Africa|hCoV-19/Senegal/64969/2020|EPI ISL 476570|B.1.5.12|Senegal|2020-06-13	Africa|hCoV-19/South Africa/LR00151/2020|EPI ISL 514419|B.1.1.52|South Africa|2020-07-21	0.0006680909	Africa
Africa|hCoV-19/Senegal/65030/2020|EPI ISL 476572|B.1.5.12|Senegal|2020-06-14	Africa|hCoV-19/South Africa/LR00151/2020|EPI ISL 514419|B.1.1.52|South Africa|2020-07-21	0.0003787941	Africa
Africa|hCoV-19/Senegal/65052/2020|EPI ISL 476574|B.1.5|Senegal|2020-06-13	Africa|hCoV-19/South Africa/LR00151/2020|EPI ISL 514419|B.1.1.52|South Africa|2020-07-21	0.0003798832	Africa
Africa|hCoV-19/Senegal/65428/2020|EPI ISL 485712|B.1.5.12|Senegal|2020-06-14	Africa|hCoV-19/South Africa/LR00151/2020|EPI ISL 514419|B.1.1.52|South Africa|2020-07-21	0.0004822190	Africa
Africa|hCoV-19/Senegal/65481/2020|EPI ISL 477151|B.1.1|Senegal|2020-06-14	Africa|hCoV-19/South Africa/LR00151/2020|EPI ISL 514419|B.1.1.52|South Africa|2020-07-21	0.0003143641	Africa
Africa|hCoV-19/Senegal/65548/2020|EPI ISL 477153|B.1.5.12|Senegal|2020-06-14	Africa|hCoV-19/South Africa/LR00151/2020|EPI ISL 514419|B.1.1.52|South Africa|2020-07-21	0.0005263702	Africa
Africa|hCoV-19/Senegal/65601/2020|EPI ISL 485713|B.1.5.12|Senegal|2020-06-14	Africa|hCoV-19/South Africa/LR00151/2020|EPI ISL 514419|B.1.1.52|South Africa|2020-07-21	0.0003443508	Africa
Africa|hCoV-19/Senegal/659/2020|EPI ISL 480554|B.1|Senegal|2020-03-21	Africa|hCoV-19/South Africa/LR00151/2020|EPI ISL 514419|B.1.1.52|South Africa|2020-07-21	0.0003798441	Africa
Africa|hCoV-19/Senegal/6597/2020|EPI ISL 486870|B.1.356|Senegal|2020-04-23	Africa|hCoV-19/South Africa/LR00151/2020|EPI ISL 514419|B.1.1.52|South Africa|2020-07-21	0.0003788018	Africa
Africa|hCoV-19/Senegal/6619/2020|EPI ISL 498230|B.1|Senegal|2020-04-21	Africa|hCoV-19/South Africa/LR00151/2020|EPI ISL 514419|B.1.1.52|South Africa|2020-07-21	0.0003787939	Africa
Africa|hCoV-19/Senegal/6626/2020|EPI ISL 498229|B.1|Senegal|2020-04-21	Africa|hCoV-19/South Africa/LR00151/2020|EPI ISL 514419|B.1.1.52|South Africa|2020-07-21	0.0004134701	Africa
Africa|hCoV-19/Senegal/66298/2020|EPI ISL 485708|B.1.5.12|Senegal|2020-06-15	Africa|hCoV-19/South Africa/LR00151/2020|EPI ISL 514419|B.1.1.52|South Africa|2020-07-21	0.0005856401	Africa
Africa|hCoV-19/Senegal/66443/2020|EPI ISL 485711|B.1.1|Senegal|2020-06-15	Africa|hCoV-19/South Africa/LR00151/2020|EPI ISL 514419|B.1.1.52|South Africa|2020-07-21	0.0002780005	Africa
Africa|hCoV-19/Senegal/66458/2020|EPI ISL 485710|B.1.1|Senegal|2020-06-15	Africa|hCoV-19/South Africa/LR00151/2020|EPI ISL 514419|B.1.1.52|South Africa|2020-07-21	0.0002065783	Africa
Africa|hCoV-19/Senegal/6751/2020|EPI ISL 486859|B.1.1|Senegal|2020-04-21	Africa|hCoV-19/South Africa/LR00151/2020|EPI ISL 514419|B.1.1.52|South Africa|2020-07-21	0.0002440060	Africa
Africa|hCoV-19/Senegal/6762/2020|EPI ISL 486869|B.1.5.12|Senegal|2020-04-21	Africa|hCoV-19/South Africa/LR00151/2020|EPI ISL 514419|B.1.1.52|South Africa|2020-07-21	0.0005737144	Africa
Africa|hCoV-19/Senegal/68303/2020|EPI ISL 477143|B.1.5.12|Senegal|2020-06-17	Africa|hCoV-19/South Africa/LR00151/2020|EPI ISL 514419|B.1.1.52|South Africa|2020-07-21	0.0004132788	Africa
Africa|hCoV-19/Senegal/68349/2020|EPI ISL 485635|B.1.5.12|Senegal|2020-06-18	Africa|hCoV-19/South Africa/LR00151/2020|EPI ISL 514419|B.1.1.52|South Africa|2020-07-21	0.0005165922	Africa
Africa|hCoV-19/Senegal/6837/2020|EPI ISL 486868|B.1.272|Senegal|2020-04-21	Africa|hCoV-19/South Africa/LR00151/2020|EPI ISL 514419|B.1.1.52|South Africa|2020-07-21	0.0004522694	Africa
Africa|hCoV-19/Senegal/6839/2020|EPI ISL 486867|B.1|Senegal|2020-04-23	Africa|hCoV-19/South Africa/LR00151/2020|EPI ISL 514419|B.1.1.52|South Africa|2020-07-21	0.0004155154	Africa
Africa|hCoV-19/Senegal/68458/2020|EPI ISL 482878|B.1.1|Senegal|2020-06-18	Africa|hCoV-19/South Africa/LR00151/2020|EPI ISL 514419|B.1.1.52|South Africa|2020-07-21	0.0002065784	Africa
Africa|hCoV-19/Senegal/6847/2020|EPI ISL 486865|B.1.272|Senegal|2020-04-02	Africa|hCoV-19/South Africa/LR00151/2020|EPI ISL 514419|B.1.1.52|South Africa|2020-07-21	0.0004477131	Africa
Africa|hCoV-19/Senegal/68488/2020|EPI ISL 482877|B.1.356|Senegal|2020-06-17	Africa|hCoV-19/South Africa/LR00151/2020|EPI ISL 514419|B.1.1.52|South Africa|2020-07-21	0.0005165902	Africa
Africa|hCoV-19/Senegal/68525/2020|EPI ISL 477142|B.1.1|Senegal|2020-06-17	Africa|hCoV-19/South Africa/LR00151/2020|EPI ISL 514419|B.1.1.52|South Africa|2020-07-21	0.0003481859	Africa
Africa|hCoV-19/Senegal/68548/2020|EPI ISL 482876|B.1.5.12|Senegal|2020-06-17	Africa|hCoV-19/South Africa/LR00151/2020|EPI ISL 514419|B.1.1.52|South Africa|2020-07-21	0.0003814720	Africa
Africa|hCoV-19/Senegal/68550/2020|EPI ISL 482875|B.1.5.12|Senegal|2020-06-16	Africa|hCoV-19/South Africa/LR00151/2020|EPI ISL 514419|B.1.1.52|South Africa|2020-07-21	0.0003787938	Africa
Africa|hCoV-19/Senegal/6914/2020|EPI ISL 498237|B.1.5|Senegal|2020-04-24	Africa|hCoV-19/South Africa/LR00151/2020|EPI ISL 514419|B.1.1.52|South Africa|2020-07-21	0.0004223237	Africa
Africa|hCoV-19/Senegal/6934/2020|EPI ISL 498235|B.1.5.12|Senegal|2020-04-22	Africa|hCoV-19/South Africa/LR00151/2020|EPI ISL 514419|B.1.1.52|South Africa|2020-07-21	0.0004852069	Africa
Africa|hCoV-19/Senegal/70339/2020|EPI ISL 477146|B.1.5.12|Senegal|2020-06-20	Africa|hCoV-19/South Africa/LR00151/2020|EPI ISL 514419|B.1.1.52|South Africa|2020-07-21	0.0004504601	Africa
Africa|hCoV-19/Senegal/70427/2020|EPI ISL 477144|B.1.5.12|Senegal|2020-06-20	Africa|hCoV-19/South Africa/LR00151/2020|EPI ISL 514419|B.1.1.52|South Africa|2020-07-21	0.0004523203	Africa
Africa|hCoV-19/Senegal/70440/2020|EPI ISL 477145|B.1.5.12|Senegal|2020-06-19	Africa|hCoV-19/South Africa/LR00151/2020|EPI ISL 514419|B.1.1.52|South Africa|2020-07-21	0.0005234336	Africa
Africa|hCoV-19/Senegal/83493/2020|EPI ISL 498252|B.1.1.44|Senegal|2020-07-09	Africa|hCoV-19/South Africa/LR00151/2020|EPI ISL 514419|B.1.1.52|South Africa|2020-07-21	0.0003873993	Africa
Africa|hCoV-19/Senegal/9068/2020|EPI ISL 498236|B.1.356|Senegal|2020-04-24	Africa|hCoV-19/South Africa/LR00151/2020|EPI ISL 514419|B.1.1.52|South Africa|2020-07-21	0.0003791669	Africa
Africa|hCoV-19/Senegal/9250/2020|EPI ISL 486866|B.1.1|Senegal|2020-04-22	Africa|hCoV-19/South Africa/LR00151/2020|EPI ISL 514419|B.1.1.52|South Africa|2020-07-21	0.0003788016	Africa
Africa|hCoV-19/Senegal/9256/2020|EPI ISL 486864|B.1.1|Senegal|2020-04-23	Africa|hCoV-19/South Africa/LR00151/2020|EPI ISL 514419|B.1.1.52|South Africa|2020-07-21	0.0003827722	Africa
Africa|hCoV-19/Senegal/9369/2020|EPI ISL 486863|B.1.5|Senegal|2020-04-25	Africa|hCoV-19/South Africa/LR00151/2020|EPI ISL 514419|B.1.1.52|South Africa|2020-07-21	0.0002754626	Africa
Africa|hCoV-19/Senegal/9392/2020|EPI ISL 486862|B.1.1|Senegal|2020-04-25	Africa|hCoV-19/South Africa/LR00151/2020|EPI ISL 514419|B.1.1.52|South Africa|2020-07-21	0.0002421636	Africa
Africa|hCoV-19/Senegal/9439/2020|EPI ISL 486861|B.1.1.44|Senegal|2020-04-25	Africa|hCoV-19/South Africa/LR00151/2020|EPI ISL 514419|B.1.1.52|South Africa|2020-07-21	0.0002066212	Africa
Africa|hCoV-19/Senegal/9615/2020|EPI ISL 486860|B.1.5.12|Senegal|2020-04-25	Africa|hCoV-19/South Africa/LR00151/2020|EPI ISL 514419|B.1.1.52|South Africa|2020-07-21	0.0003443509	Africa
Africa|hCoV-19/Senegal/9819/2020|EPI ISL 498233|B.1|Senegal|2020-04-25	Africa|hCoV-19/South Africa/LR00151/2020|EPI ISL 514419|B.1.1.52|South Africa|2020-07-21	0.0004559773	Africa
Africa|hCoV-19/Senegal/9821/2020|EPI ISL 498232|B.1.356|Senegal|2020-04-25	Africa|hCoV-19/South Africa/LR00151/2020|EPI ISL 514419|B.1.1.52|South Africa|2020-07-21	0.0003484690	Africa
Africa|hCoV-19/Senegal/9838/2020|EPI ISL 498231|B.1.272|Senegal|2020-04-25	Africa|hCoV-19/South Africa/LR00151/2020|EPI ISL 514419|B.1.1.52|South Africa|2020-07-21	0.0004864619	Africa
Africa|hCoV-19/Sierra Leone/KGH-G-8548/2020|EPI ISL 512811|B.1|Sierra Leone|2020-03-30	Africa|hCoV-19/South Africa/LR00151/2020|EPI ISL 514419|B.1.1.52|South Africa|2020-07-21	0.0003788352	Africa
Africa|hCoV-19/Sierra Leone/KGH-G-8549/2020|EPI ISL 512812|B.1.1|Sierra Leone|2020-03-31	Africa|hCoV-19/South Africa/LR00151/2020|EPI ISL 514419|B.1.1.52|South Africa|2020-07-21	0.0001377072	Africa
Africa|hCoV-19/Sierra Leone/KGH-G-8603/2020|EPI ISL 512813|B.1|Sierra Leone|2020-04-23	Africa|hCoV-19/South Africa/LR00151/2020|EPI ISL 514419|B.1.1.52|South Africa|2020-07-21	0.0003789881	Africa
Africa|hCoV-19/Sierra Leone/KGH-G-8604/2020|EPI ISL 512814|B.6|Sierra Leone|2020-04-03	Africa|hCoV-19/South Africa/LR00151/2020|EPI ISL 514419|B.1.1.52|South Africa|2020-07-21	0.0005510790	Africa
Africa|hCoV-19/Sierra Leone/KGH-G-8607/2020|EPI ISL 512815|B.1.1|Sierra Leone|2020-04-03	Africa|hCoV-19/South Africa/LR00151/2020|EPI ISL 514419|B.1.1.52|South Africa|2020-07-21	0.0001722128	Africa
Africa|hCoV-19/Sierra Leone/KGH-G-8625/2020|EPI ISL 512816|A.12|Sierra Leone|2020-04-10	Africa|hCoV-19/South Africa/LR00151/2020|EPI ISL 514419|B.1.1.52|South Africa|2020-07-21	0.0008613814	Africa
Africa|hCoV-19/Sierra Leone/KGH-G-8626/2020|EPI ISL 512817|A.12|Sierra Leone|2020-04-10	Africa|hCoV-19/South Africa/LR00151/2020|EPI ISL 514419|B.1.1.52|South Africa|2020-07-21	0.0007234360	Africa
Africa|hCoV-19/Sierra Leone/KGH-G-8627/2020|EPI ISL 512818|B.1.5|Sierra Leone|2020-04-08	Africa|hCoV-19/South Africa/LR00151/2020|EPI ISL 514419|B.1.1.52|South Africa|2020-07-21	0.0003099233	Africa
Africa|hCoV-19/Sierra Leone/KGH-G-8668/2020|EPI ISL 512819|A.12|Sierra Leone|2020-04-11	Africa|hCoV-19/South Africa/LR00151/2020|EPI ISL 514419|B.1.1.52|South Africa|2020-07-21	0.0007416229	Africa
Africa|hCoV-19/Sierra Leone/KGH-G-8669/2020|EPI ISL 512820|A.12|Sierra Leone|2020-04-14	Africa|hCoV-19/South Africa/LR00151/2020|EPI ISL 514419|B.1.1.52|South Africa|2020-07-21	0.0007924027	Africa
Africa|hCoV-19/South Africa/KRISP-0001/2020|EPI ISL 467431|B|South Africa|2020-03-23	Africa|hCoV-19/South Africa/LR00151/2020|EPI ISL 514419|B.1.1.52|South Africa|2020-07-21	0.0003451233	Africa
Africa|hCoV-19/South Africa/KRISP-0016/2020|EPI ISL 467432|B.1.106|South Africa|2020-03-28	Africa|hCoV-19/South Africa/LR00151/2020|EPI ISL 514419|B.1.1.52|South Africa|2020-07-21	0.0002754722	Africa
Africa|hCoV-19/South Africa/KRISP-0017/2020|EPI ISL 467433|B.1.5|South Africa|2020-04-03	Africa|hCoV-19/South Africa/LR00151/2020|EPI ISL 514419|B.1.1.52|South Africa|2020-07-21	0.0002410332	Africa
Africa|hCoV-19/South Africa/KRISP-0019/2020|EPI ISL 467434|B.1.5|South Africa|2020-04-02	Africa|hCoV-19/South Africa/LR00151/2020|EPI ISL 514419|B.1.1.52|South Africa|2020-07-21	0.0002410332	Africa
Africa|hCoV-19/South Africa/KRISP-0021/2020|EPI ISL 467435|B.1.5|South Africa|2020-04-02	Africa|hCoV-19/South Africa/LR00151/2020|EPI ISL 514419|B.1.1.52|South Africa|2020-07-21	0.0002755955	Africa
Africa|hCoV-19/South Africa/KRISP-0024/2020|EPI ISL 467436|B.1.106|South Africa|2020-04-01	Africa|hCoV-19/South Africa/LR00151/2020|EPI ISL 514419|B.1.1.52|South Africa|2020-07-21	0.0002479655	Africa
Africa|hCoV-19/South Africa/KRISP-0026/2020|EPI ISL 467437|B.1.106|South Africa|2020-04-01	Africa|hCoV-19/South Africa/LR00151/2020|EPI ISL 514419|B.1.1.52|South Africa|2020-07-21	0.0002757291	Africa
Africa|hCoV-19/South Africa/KRISP-0028/2020|EPI ISL 467438|B.1.106|South Africa|2020-04-02	Africa|hCoV-19/South Africa/LR00151/2020|EPI ISL 514419|B.1.1.52|South Africa|2020-07-21	0.0002840384	Africa
Africa|hCoV-19/South Africa/KRISP-0029/2020|EPI ISL 467439|B.1.5|South Africa|2020-04-02	Africa|hCoV-19/South Africa/LR00151/2020|EPI ISL 514419|B.1.1.52|South Africa|2020-07-21	0.0002890143	Africa
Africa|hCoV-19/South Africa/KRISP-0033/2020|EPI ISL 467440|B.1.106|South Africa|2020-04-01	Africa|hCoV-19/South Africa/LR00151/2020|EPI ISL 514419|B.1.1.52|South Africa|2020-07-21	0.0002788516	Africa
Africa|hCoV-19/South Africa/KRISP-0035/2020|EPI ISL 467441|B.1.5|South Africa|2020-03-27	Africa|hCoV-19/South Africa/LR00151/2020|EPI ISL 514419|B.1.1.52|South Africa|2020-07-21	0.0002410250	Africa
Africa|hCoV-19/South Africa/KRISP-0041/2020|EPI ISL 467443|B.1.5|South Africa|2020-03-25	Africa|hCoV-19/South Africa/LR00151/2020|EPI ISL 514419|B.1.1.52|South Africa|2020-07-21	0.0002410249	Africa
Africa|hCoV-19/South Africa/KRISP-005/2020|EPI ISL 455630|B.1.5|South Africa|2020-04-29	Africa|hCoV-19/South Africa/LR00151/2020|EPI ISL 514419|B.1.1.52|South Africa|2020-07-21	0.0002850940	Africa
Africa|hCoV-19/South Africa/KRISP-0055/2020|EPI ISL 467444|B.1.5|South Africa|2020-03-24	Africa|hCoV-19/South Africa/LR00151/2020|EPI ISL 514419|B.1.1.52|South Africa|2020-07-21	0.0002410250	Africa
Africa|hCoV-19/South Africa/KRISP-0056/2020|EPI ISL 467445|B.1.5|South Africa|2020-04-04	Africa|hCoV-19/South Africa/LR00151/2020|EPI ISL 514419|B.1.1.52|South Africa|2020-07-21	0.0003099296	Africa
Africa|hCoV-19/South Africa/KRISP-0057/2020|EPI ISL 467446|B.1.5|South Africa|2020-03-29	Africa|hCoV-19/South Africa/LR00151/2020|EPI ISL 514419|B.1.1.52|South Africa|2020-07-21	0.0002412907	Africa
Africa|hCoV-19/South Africa/KRISP-0059/2020|EPI ISL 467448|B.1.5|South Africa|2020-04-01	Africa|hCoV-19/South Africa/LR00151/2020|EPI ISL 514419|B.1.1.52|South Africa|2020-07-21	0.0003142763	Africa
Africa|hCoV-19/South Africa/KRISP-0065/2020|EPI ISL 467449|B.1.106|South Africa|2020-04-04	Africa|hCoV-19/South Africa/LR00151/2020|EPI ISL 514419|B.1.1.52|South Africa|2020-07-21	0.0002758806	Africa
Africa|hCoV-19/South Africa/KRISP-0066/2020|EPI ISL 467450|B.1.106|South Africa|2020-04-03	Africa|hCoV-19/South Africa/LR00151/2020|EPI ISL 514419|B.1.1.52|South Africa|2020-07-21	0.0002754627	Africa
Africa|hCoV-19/South Africa/KRISP-0067/2020|EPI ISL 467451|B.1.5|South Africa|2020-04-03	Africa|hCoV-19/South Africa/LR00151/2020|EPI ISL 514419|B.1.1.52|South Africa|2020-07-21	0.0002410249	Africa
Africa|hCoV-19/South Africa/KRISP-0074/2020|EPI ISL 467452|B.1.106|South Africa|2020-04-04	Africa|hCoV-19/South Africa/LR00151/2020|EPI ISL 514419|B.1.1.52|South Africa|2020-07-21	0.0002464030	Africa
Africa|hCoV-19/South Africa/KRISP-0075/2020|EPI ISL 467453|B.1.106|South Africa|2020-04-04	Africa|hCoV-19/South Africa/LR00151/2020|EPI ISL 514419|B.1.1.52|South Africa|2020-07-21	0.0002756147	Africa
Africa|hCoV-19/South Africa/KRISP-0080/2020|EPI ISL 467454|B.1.106|South Africa|2020-04-01	Africa|hCoV-19/South Africa/LR00151/2020|EPI ISL 514419|B.1.1.52|South Africa|2020-07-21	0.0002754627	Africa
Africa|hCoV-19/South Africa/KRISP-0081/2020|EPI ISL 467455|B.1.106|South Africa|2020-04-06	Africa|hCoV-19/South Africa/LR00151/2020|EPI ISL 514419|B.1.1.52|South Africa|2020-07-21	0.0002754627	Africa
Africa|hCoV-19/South Africa/KRISP-0084/2020|EPI ISL 467456|B.1.106|South Africa|2020-04-05	Africa|hCoV-19/South Africa/LR00151/2020|EPI ISL 514419|B.1.1.52|South Africa|2020-07-21	0.0002754627	Africa
Africa|hCoV-19/South Africa/KRISP-0088/2020|EPI ISL 467457|B.1.106|South Africa|2020-04-07	Africa|hCoV-19/South Africa/LR00151/2020|EPI ISL 514419|B.1.1.52|South Africa|2020-07-21	0.0002754627	Africa
Africa|hCoV-19/South Africa/KRISP-0089/2020|EPI ISL 467458|B.1.106|South Africa|2020-04-05	Africa|hCoV-19/South Africa/LR00151/2020|EPI ISL 514419|B.1.1.52|South Africa|2020-07-21	0.0002810455	Africa
Africa|hCoV-19/South Africa/KRISP-0090/2020|EPI ISL 467459|B.1.106|South Africa|2020-04-03	Africa|hCoV-19/South Africa/LR00151/2020|EPI ISL 514419|B.1.1.52|South Africa|2020-07-21	0.0002820162	Africa
Africa|hCoV-19/South Africa/KRISP-0096/2020|EPI ISL 467461|B.1.106|South Africa|2020-04-01	Africa|hCoV-19/South Africa/LR00151/2020|EPI ISL 514419|B.1.1.52|South Africa|2020-07-21	0.0002429739	Africa
Africa|hCoV-19/South Africa/KRISP-0097/2020|EPI ISL 467462|B.1.106|South Africa|2020-04-01	Africa|hCoV-19/South Africa/LR00151/2020|EPI ISL 514419|B.1.1.52|South Africa|2020-07-21	0.0002756432	Africa
Africa|hCoV-19/South Africa/KRISP-0111/2020|EPI ISL 467465|B.1.106|South Africa|2020-04-01	Africa|hCoV-19/South Africa/LR00151/2020|EPI ISL 514419|B.1.1.52|South Africa|2020-07-21	0.0003803954	Africa
Africa|hCoV-19/South Africa/KRISP-0113/2020|EPI ISL 467467|B.1.106|South Africa|2020-04-05	Africa|hCoV-19/South Africa/LR00151/2020|EPI ISL 514419|B.1.1.52|South Africa|2020-07-21	0.0003099158	Africa
Africa|hCoV-19/South Africa/KRISP-0115/2020|EPI ISL 467468|B.1.5|South Africa|2020-04-04	Africa|hCoV-19/South Africa/LR00151/2020|EPI ISL 514419|B.1.1.52|South Africa|2020-07-21	0.0002410249	Africa
Africa|hCoV-19/South Africa/KRISP-0118/2020|EPI ISL 467470|B.1.106|South Africa|2020-04-01	Africa|hCoV-19/South Africa/LR00151/2020|EPI ISL 514419|B.1.1.52|South Africa|2020-07-21	0.0002754722	Africa
Africa|hCoV-19/South Africa/KRISP-0119/2020|EPI ISL 467471|B.1.5|South Africa|2020-04-01	Africa|hCoV-19/South Africa/LR00151/2020|EPI ISL 514419|B.1.1.52|South Africa|2020-07-21	0.0002410249	Africa
Africa|hCoV-19/South Africa/KRISP-012/2020|EPI ISL 421576|B.1.1.10|South Africa|2020-04-01	Africa|hCoV-19/South Africa/LR00151/2020|EPI ISL 514419|B.1.1.52|South Africa|2020-07-21	0.0002412542	Africa
Africa|hCoV-19/South Africa/KRISP-0120/2020|EPI ISL 467472|B.1.106|South Africa|2020-04-01	Africa|hCoV-19/South Africa/LR00151/2020|EPI ISL 514419|B.1.1.52|South Africa|2020-07-21	0.0003099158	Africa
Africa|hCoV-19/South Africa/KRISP-0123/2020|EPI ISL 467475|B.1.5|South Africa|2020-05-14	Africa|hCoV-19/South Africa/LR00151/2020|EPI ISL 514419|B.1.1.52|South Africa|2020-07-21	0.0003443593	Africa
Africa|hCoV-19/South Africa/KRISP-0124/2020|EPI ISL 467476|B.1.1.57|South Africa|2020-05-13	Africa|hCoV-19/South Africa/LR00151/2020|EPI ISL 514419|B.1.1.52|South Africa|2020-07-21	0.0001733489	Africa
Africa|hCoV-19/South Africa/KRISP-0125/2020|EPI ISL 467477|B.1.1.52|South Africa|2020-05-13	Africa|hCoV-19/South Africa/LR00151/2020|EPI ISL 514419|B.1.1.52|South Africa|2020-07-21	0.0002410134	Africa
Africa|hCoV-19/South Africa/KRISP-0126/2020|EPI ISL 467478|B.1.1.40|South Africa|2020-05-13	Africa|hCoV-19/South Africa/LR00151/2020|EPI ISL 514419|B.1.1.52|South Africa|2020-07-21	0.0003443259	Africa
Africa|hCoV-19/South Africa/KRISP-0127/2020|EPI ISL 467479|B.1.5.19|South Africa|2020-05-13	Africa|hCoV-19/South Africa/LR00151/2020|EPI ISL 514419|B.1.1.52|South Africa|2020-07-21	0.0003443509	Africa
Africa|hCoV-19/South Africa/KRISP-0128/2020|EPI ISL 467480|B.1.1.57|South Africa|2020-05-13	Africa|hCoV-19/South Africa/LR00151/2020|EPI ISL 514419|B.1.1.52|South Africa|2020-07-21	0.0001728934	Africa
Africa|hCoV-19/South Africa/KRISP-0129/2020|EPI ISL 467481|B.1.1.52|South Africa|2020-05-13	Africa|hCoV-19/South Africa/LR00151/2020|EPI ISL 514419|B.1.1.52|South Africa|2020-07-21	0.0002754495	Africa
Africa|hCoV-19/South Africa/KRISP-0130/2020|EPI ISL 467482|B.1.1.57|South Africa|2020-05-13	Africa|hCoV-19/South Africa/LR00151/2020|EPI ISL 514419|B.1.1.52|South Africa|2020-07-21	0.0002065743	Africa
Africa|hCoV-19/South Africa/KRISP-0131/2020|EPI ISL 467483|B.1.5|South Africa|2020-05-13	Africa|hCoV-19/South Africa/LR00151/2020|EPI ISL 514419|B.1.1.52|South Africa|2020-07-21	0.0003099169	Africa
Africa|hCoV-19/South Africa/KRISP-0132/2020|EPI ISL 467484|B.1.1.40|South Africa|2020-05-13	Africa|hCoV-19/South Africa/LR00151/2020|EPI ISL 514419|B.1.1.52|South Africa|2020-07-21	0.0002410025	Africa
Africa|hCoV-19/South Africa/KRISP-0133/2020|EPI ISL 467485|B.1.1.57|South Africa|2020-05-13	Africa|hCoV-19/South Africa/LR00151/2020|EPI ISL 514419|B.1.1.52|South Africa|2020-07-21	0.0002410132	Africa
Africa|hCoV-19/South Africa/KRISP-0134/2020|EPI ISL 467486|B.1.1.206|South Africa|2020-05-14	Africa|hCoV-19/South Africa/LR00151/2020|EPI ISL 514419|B.1.1.52|South Africa|2020-07-21	0.0000688507	Africa
Africa|hCoV-19/South Africa/KRISP-0135/2020|EPI ISL 467487|B.1.1.57|South Africa|2020-05-14	Africa|hCoV-19/South Africa/LR00151/2020|EPI ISL 514419|B.1.1.52|South Africa|2020-07-21	0.0001735956	Africa
Africa|hCoV-19/South Africa/KRISP-0136/2020|EPI ISL 467488|B.1.5|South Africa|2020-05-14	Africa|hCoV-19/South Africa/LR00151/2020|EPI ISL 514419|B.1.1.52|South Africa|2020-07-21	0.0003099234	Africa
Africa|hCoV-19/South Africa/KRISP-0137/2020|EPI ISL 467489|B.1.1.52|South Africa|2020-05-14	Africa|hCoV-19/South Africa/LR00151/2020|EPI ISL 514419|B.1.1.52|South Africa|2020-07-21	0.0002410132	Africa
Africa|hCoV-19/South Africa/KRISP-0138/2020|EPI ISL 467490|B.1.1.53|South Africa|2020-05-14	Africa|hCoV-19/South Africa/LR00151/2020|EPI ISL 514419|B.1.1.52|South Africa|2020-07-21	0.0002410191	Africa
Africa|hCoV-19/South Africa/KRISP-0139/2020|EPI ISL 467491|B.1.1|South Africa|2020-05-16	Africa|hCoV-19/South Africa/LR00151/2020|EPI ISL 514419|B.1.1.52|South Africa|2020-07-21	0.0002065785	Africa
Africa|hCoV-19/South Africa/KRISP-0143/2020|EPI ISL 467493|B.1.1.56|South Africa|2020-05-21	Africa|hCoV-19/South Africa/LR00151/2020|EPI ISL 514419|B.1.1.52|South Africa|2020-07-21	0.0002065693	Africa
Africa|hCoV-19/South Africa/KRISP-0144/2020|EPI ISL 467494|B.1.5.16|South Africa|2020-05-30	Africa|hCoV-19/South Africa/LR00151/2020|EPI ISL 514419|B.1.1.52|South Africa|2020-07-21	0.0003099233	Africa
Africa|hCoV-19/South Africa/KRISP-0145/2020|EPI ISL 467495|B.1.106|South Africa|2020-05-30	Africa|hCoV-19/South Africa/LR00151/2020|EPI ISL 514419|B.1.1.52|South Africa|2020-07-21	0.0003099019	Africa
Africa|hCoV-19/South Africa/KRISP-0148/2020|EPI ISL 467498|B.1.1|South Africa|2020-05-30	Africa|hCoV-19/South Africa/LR00151/2020|EPI ISL 514419|B.1.1.52|South Africa|2020-07-21	0.0001721452	Africa
Africa|hCoV-19/South Africa/KRISP-0149/2020|EPI ISL 467499|B.1.1|South Africa|2020-05-30	Africa|hCoV-19/South Africa/LR00151/2020|EPI ISL 514419|B.1.1.52|South Africa|2020-07-21	0.0001721375	Africa
Africa|hCoV-19/South Africa/KRISP-0150/2020|EPI ISL 467500|B.1.1.75|South Africa|2020-05-30	Africa|hCoV-19/South Africa/LR00151/2020|EPI ISL 514419|B.1.1.52|South Africa|2020-07-21	0.0003443190	Africa
Africa|hCoV-19/South Africa/KRISP-0151/2020|EPI ISL 467501|B.1.1|South Africa|2020-06-01	Africa|hCoV-19/South Africa/LR00151/2020|EPI ISL 514419|B.1.1.52|South Africa|2020-07-21	0.0002414572	Africa
Africa|hCoV-19/South Africa/KRISP-0152/2020|EPI ISL 467502|B.1.1|South Africa|2020-06-01	Africa|hCoV-19/South Africa/LR00151/2020|EPI ISL 514419|B.1.1.52|South Africa|2020-07-21	0.0002065785	Africa
Africa|hCoV-19/South Africa/KRISP-0153/2020|EPI ISL 467503|B.1.1|South Africa|2020-06-01	Africa|hCoV-19/South Africa/LR00151/2020|EPI ISL 514419|B.1.1.52|South Africa|2020-07-21	0.0002410132	Africa
Africa|hCoV-19/South Africa/KRISP-0154/2020|EPI ISL 467504|B.1.1|South Africa|2020-06-01	Africa|hCoV-19/South Africa/LR00151/2020|EPI ISL 514419|B.1.1.52|South Africa|2020-07-21	0.0001386522	Africa
Africa|hCoV-19/South Africa/KRISP-0155/2020|EPI ISL 467505|B.1.106|South Africa|2020-06-01	Africa|hCoV-19/South Africa/LR00151/2020|EPI ISL 514419|B.1.1.52|South Africa|2020-07-21	0.0003492032	Africa
Africa|hCoV-19/South Africa/KRISP-0157/2020|EPI ISL 467507|B.1.1.273|South Africa|2020-05-25	Africa|hCoV-19/South Africa/LR00151/2020|EPI ISL 514419|B.1.1.52|South Africa|2020-07-21	0.0002754438	Africa
Africa|hCoV-19/South Africa/KRISP-0158/2020|EPI ISL 467508|B.1.106|South Africa|2020-05-28	Africa|hCoV-19/South Africa/LR00151/2020|EPI ISL 514419|B.1.1.52|South Africa|2020-07-21	0.0003788185	Africa
Africa|hCoV-19/South Africa/KRISP-0159/2020|EPI ISL 467509|B.1.5|South Africa|2020-06-01	Africa|hCoV-19/South Africa/LR00151/2020|EPI ISL 514419|B.1.1.52|South Africa|2020-07-21	0.0002410249	Africa
Africa|hCoV-19/South Africa/KRISP-0160/2020|EPI ISL 467510|B.1.5|South Africa|2020-06-01	Africa|hCoV-19/South Africa/LR00151/2020|EPI ISL 514419|B.1.1.52|South Africa|2020-07-21	0.0002436928	Africa
Africa|hCoV-19/South Africa/KRISP-0161/2020|EPI ISL 467511|B.1.106|South Africa|2020-06-01	Africa|hCoV-19/South Africa/LR00151/2020|EPI ISL 514419|B.1.1.52|South Africa|2020-07-21	0.0003443581	Africa
Africa|hCoV-19/South Africa/KRISP-0165/2020|EPI ISL 467515|B.1.1|South Africa|2020-05-29	Africa|hCoV-19/South Africa/LR00151/2020|EPI ISL 514419|B.1.1.52|South Africa|2020-07-21	0.0001386329	Africa
Africa|hCoV-19/South Africa/KRISP-0166/2020|EPI ISL 467516|B.1.5|South Africa|2020-04-14	Africa|hCoV-19/South Africa/LR00151/2020|EPI ISL 514419|B.1.1.52|South Africa|2020-07-21	0.0002754751	Africa
Africa|hCoV-19/South Africa/KRISP-0167/2020|EPI ISL 467517|B.1.106|South Africa|2020-06-02	Africa|hCoV-19/South Africa/LR00151/2020|EPI ISL 514419|B.1.1.52|South Africa|2020-07-21	0.0003443580	Africa
Africa|hCoV-19/South Africa/KRISP-0168/2020|EPI ISL 467518|B.1.106|South Africa|2020-05-28	Africa|hCoV-19/South Africa/LR00151/2020|EPI ISL 514419|B.1.1.52|South Africa|2020-07-21	0.0003443580	Africa
Africa|hCoV-19/South Africa/KRISP-0169/2020|EPI ISL 467519|B.1|South Africa|2020-05-31	Africa|hCoV-19/South Africa/LR00151/2020|EPI ISL 514419|B.1.1.52|South Africa|2020-07-21	0.0003115106	Africa
Africa|hCoV-19/South Africa/KRISP-0170/2020|EPI ISL 467520|B.1.1.273|South Africa|2020-05-31	Africa|hCoV-19/South Africa/LR00151/2020|EPI ISL 514419|B.1.1.52|South Africa|2020-07-21	0.0002771802	Africa
Africa|hCoV-19/South Africa/KRISP-0174/2020|EPI ISL 467524|B.1.106|South Africa|2020-06-04	Africa|hCoV-19/South Africa/LR00151/2020|EPI ISL 514419|B.1.1.52|South Africa|2020-07-21	0.0003443579	Africa
Africa|hCoV-19/South Africa/KRISP-0175/2020|EPI ISL 482702|B.1.1.273|South Africa|2020-06-05	Africa|hCoV-19/South Africa/LR00151/2020|EPI ISL 514419|B.1.1.52|South Africa|2020-07-21	0.0002764307	Africa
Africa|hCoV-19/South Africa/KRISP-0178/2020|EPI ISL 482704|B.1.1.57|South Africa|2020-06-05	Africa|hCoV-19/South Africa/LR00151/2020|EPI ISL 514419|B.1.1.52|South Africa|2020-07-21	0.0002764555	Africa
Africa|hCoV-19/South Africa/KRISP-0179/2020|EPI ISL 482705|B.1.5.16|South Africa|2020-06-06	Africa|hCoV-19/South Africa/LR00151/2020|EPI ISL 514419|B.1.1.52|South Africa|2020-07-21	0.0004477241	Africa
Africa|hCoV-19/South Africa/KRISP-0185/2020|EPI ISL 482708|B.1.1|South Africa|2020-06-07	Africa|hCoV-19/South Africa/LR00151/2020|EPI ISL 514419|B.1.1.52|South Africa|2020-07-21	0.0002410240	Africa
Africa|hCoV-19/South Africa/KRISP-0190/2020|EPI ISL 482709|B.1.1.273|South Africa|2020-06-06	Africa|hCoV-19/South Africa/LR00151/2020|EPI ISL 514419|B.1.1.52|South Africa|2020-07-21	0.0002756620	Africa
Africa|hCoV-19/South Africa/KRISP-0191/2020|EPI ISL 482710|B.1.106|South Africa|2020-06-04	Africa|hCoV-19/South Africa/LR00151/2020|EPI ISL 514419|B.1.1.52|South Africa|2020-07-21	0.0003790104	Africa
Africa|hCoV-19/South Africa/KRISP-0193/2020|EPI ISL 482848|B.1.106|South Africa|2020-06-03	Africa|hCoV-19/South Africa/LR00151/2020|EPI ISL 514419|B.1.1.52|South Africa|2020-07-21	0.0003469380	Africa
Africa|hCoV-19/South Africa/KRISP-0194/2020|EPI ISL 482849|B.1.106|South Africa|2020-06-06	Africa|hCoV-19/South Africa/LR00151/2020|EPI ISL 514419|B.1.1.52|South Africa|2020-07-21	0.0003553066	Africa
Africa|hCoV-19/South Africa/KRISP-0195/2020|EPI ISL 482850|B.1.106|South Africa|2020-06-07	Africa|hCoV-19/South Africa/LR00151/2020|EPI ISL 514419|B.1.1.52|South Africa|2020-07-21	0.0004203868	Africa
Africa|hCoV-19/South Africa/KRISP-0196/2020|EPI ISL 482712|B.1.106|South Africa|2020-06-08	Africa|hCoV-19/South Africa/LR00151/2020|EPI ISL 514419|B.1.1.52|South Africa|2020-07-21	0.0004132467	Africa
Africa|hCoV-19/South Africa/KRISP-0197/2020|EPI ISL 482713|B.1.1.206|South Africa|2020-06-08	Africa|hCoV-19/South Africa/LR00151/2020|EPI ISL 514419|B.1.1.52|South Africa|2020-07-21	0.0000696297	Africa
Africa|hCoV-19/South Africa/KRISP-0198/2020|EPI ISL 482851|B.1.1|South Africa|2020-06-11	Africa|hCoV-19/South Africa/LR00151/2020|EPI ISL 514419|B.1.1.52|South Africa|2020-07-21	0.0002081818	Africa
Africa|hCoV-19/South Africa/KRISP-0199/2020|EPI ISL 482714|B.1.5|South Africa|2020-06-11	Africa|hCoV-19/South Africa/LR00151/2020|EPI ISL 514419|B.1.1.52|South Africa|2020-07-21	0.0003837752	Africa
Africa|hCoV-19/South Africa/KRISP-02/2020|EPI ISL 421572|B|South Africa|2020-03-23	Africa|hCoV-19/South Africa/LR00151/2020|EPI ISL 514419|B.1.1.52|South Africa|2020-07-21	0.0005635321	Africa
Africa|hCoV-19/South Africa/KRISP-0200/2020|EPI ISL 482715|B.1.5|South Africa|2020-06-11	Africa|hCoV-19/South Africa/LR00151/2020|EPI ISL 514419|B.1.1.52|South Africa|2020-07-21	0.0003487320	Africa
Africa|hCoV-19/South Africa/KRISP-0201/2020|EPI ISL 482716|B.1.1|South Africa|2020-06-11	Africa|hCoV-19/South Africa/LR00151/2020|EPI ISL 514419|B.1.1.52|South Africa|2020-07-21	0.0001721375	Africa
Africa|hCoV-19/South Africa/KRISP-0203/2020|EPI ISL 482852|B.1.1|South Africa|2020-06-11	Africa|hCoV-19/South Africa/LR00151/2020|EPI ISL 514419|B.1.1.52|South Africa|2020-07-21	0.0002065857	Africa
Africa|hCoV-19/South Africa/KRISP-0206/2020|EPI ISL 482719|B.1.5|South Africa|2020-06-11	Africa|hCoV-19/South Africa/LR00151/2020|EPI ISL 514419|B.1.1.52|South Africa|2020-07-21	0.0003452377	Africa
Africa|hCoV-19/South Africa/KRISP-0211/2020|EPI ISL 482720|B.1.5|South Africa|2020-06-11	Africa|hCoV-19/South Africa/LR00151/2020|EPI ISL 514419|B.1.1.52|South Africa|2020-07-21	0.0003100226	Africa
Africa|hCoV-19/South Africa/KRISP-0212/2020|EPI ISL 482721|B.1.5|South Africa|2020-06-11	Africa|hCoV-19/South Africa/LR00151/2020|EPI ISL 514419|B.1.1.52|South Africa|2020-07-21	0.0003108577	Africa
Africa|hCoV-19/South Africa/KRISP-0213/2020|EPI ISL 482722|B.1.5|South Africa|2020-06-11	Africa|hCoV-19/South Africa/LR00151/2020|EPI ISL 514419|B.1.1.52|South Africa|2020-07-21	0.0002756811	Africa
Africa|hCoV-19/South Africa/KRISP-0214/2020|EPI ISL 482723|B.1.5|South Africa|2020-06-11	Africa|hCoV-19/South Africa/LR00151/2020|EPI ISL 514419|B.1.1.52|South Africa|2020-07-21	0.0003804429	Africa
Africa|hCoV-19/South Africa/KRISP-0224/2020|EPI ISL 482724|B.1.144|South Africa|2020-06-11	Africa|hCoV-19/South Africa/LR00151/2020|EPI ISL 514419|B.1.1.52|South Africa|2020-07-21	0.0002091517	Africa
Africa|hCoV-19/South Africa/KRISP-0243/2020|EPI ISL 482725|B.1.140|South Africa|2020-06-14	Africa|hCoV-19/South Africa/LR00151/2020|EPI ISL 514419|B.1.1.52|South Africa|2020-07-21	0.0004595126	Africa
Africa|hCoV-19/South Africa/KRISP-0245/2020|EPI ISL 482726|B.1.144|South Africa|2020-06-14	Africa|hCoV-19/South Africa/LR00151/2020|EPI ISL 514419|B.1.1.52|South Africa|2020-07-21	0.0002410251	Africa
Africa|hCoV-19/South Africa/KRISP-0255/2020|EPI ISL 482728|B.1.5|South Africa|2020-06-14	Africa|hCoV-19/South Africa/LR00151/2020|EPI ISL 514419|B.1.1.52|South Africa|2020-07-21	0.0002436904	Africa
Africa|hCoV-19/South Africa/KRISP-0259/2020|EPI ISL 482729|B.1|South Africa|2020-06-15	Africa|hCoV-19/South Africa/LR00151/2020|EPI ISL 514419|B.1.1.52|South Africa|2020-07-21	0.0004206684	Africa
Africa|hCoV-19/South Africa/KRISP-0260/2020|EPI ISL 482730|B.1.140|South Africa|2020-06-15	Africa|hCoV-19/South Africa/LR00151/2020|EPI ISL 514419|B.1.1.52|South Africa|2020-07-21	0.0005254742	Africa
Africa|hCoV-19/South Africa/KRISP-0261/2020|EPI ISL 482731|B.1.5|South Africa|2020-06-15	Africa|hCoV-19/South Africa/LR00151/2020|EPI ISL 514419|B.1.1.52|South Africa|2020-07-21	0.0003836740	Africa
Africa|hCoV-19/South Africa/KRISP-0266/2020|EPI ISL 482853|B.1.1|South Africa|2020-06-17	Africa|hCoV-19/South Africa/LR00151/2020|EPI ISL 514419|B.1.1.52|South Africa|2020-07-21	0.0003099148	Africa
Africa|hCoV-19/South Africa/KRISP-0267/2020|EPI ISL 482854|A|South Africa|2020-06-17	Africa|hCoV-19/South Africa/LR00151/2020|EPI ISL 514419|B.1.1.52|South Africa|2020-07-21	0.0009390981	Africa
Africa|hCoV-19/South Africa/KRISP-0268/2020|EPI ISL 482855|B.1.1.117|South Africa|2020-06-17	Africa|hCoV-19/South Africa/LR00151/2020|EPI ISL 514419|B.1.1.52|South Africa|2020-07-21	0.0002788516	Africa
Africa|hCoV-19/South Africa/KRISP-0269/2020|EPI ISL 482856|B.1.5|South Africa|2020-06-17	Africa|hCoV-19/South Africa/LR00151/2020|EPI ISL 514419|B.1.1.52|South Africa|2020-07-21	0.0003824625	Africa
Africa|hCoV-19/South Africa/KRISP-0270/2020|EPI ISL 482857|B.1.1.117|South Africa|2020-06-17	Africa|hCoV-19/South Africa/LR00151/2020|EPI ISL 514419|B.1.1.52|South Africa|2020-07-21	0.0002781536	Africa
Africa|hCoV-19/South Africa/KRISP-0271/2020|EPI ISL 482858|B.1.1|South Africa|2020-06-17	Africa|hCoV-19/South Africa/LR00151/2020|EPI ISL 514419|B.1.1.52|South Africa|2020-07-21	0.0003493669	Africa
Africa|hCoV-19/South Africa/KRISP-0272/2020|EPI ISL 482859|B.1.1|South Africa|2020-06-17	Africa|hCoV-19/South Africa/LR00151/2020|EPI ISL 514419|B.1.1.52|South Africa|2020-07-21	0.0002094847	Africa
Africa|hCoV-19/South Africa/KRISP-0273/2020|EPI ISL 482860|B.1.1.57|South Africa|2020-06-18	Africa|hCoV-19/South Africa/LR00151/2020|EPI ISL 514419|B.1.1.52|South Africa|2020-07-21	0.0003858411	Africa
Africa|hCoV-19/South Africa/KRISP-0274/2020|EPI ISL 482861|B.1.1.57|South Africa|2020-06-18	Africa|hCoV-19/South Africa/LR00151/2020|EPI ISL 514419|B.1.1.52|South Africa|2020-07-21	0.0003820497	Africa
Africa|hCoV-19/South Africa/KRISP-0275/2020|EPI ISL 482862|B.1.1|South Africa|2020-06-18	Africa|hCoV-19/South Africa/LR00151/2020|EPI ISL 514419|B.1.1.52|South Africa|2020-07-21	0.0002070470	Africa
Africa|hCoV-19/South Africa/KRISP-0276/2020|EPI ISL 482863|B.1.1.57|South Africa|2020-06-18	Africa|hCoV-19/South Africa/LR00151/2020|EPI ISL 514419|B.1.1.52|South Africa|2020-07-21	0.0003860443	Africa
Africa|hCoV-19/South Africa/KRISP-0277/2020|EPI ISL 482864|B.1.1.273|South Africa|2020-06-16	Africa|hCoV-19/South Africa/LR00151/2020|EPI ISL 514419|B.1.1.52|South Africa|2020-07-21	0.0004199076	Africa
Africa|hCoV-19/South Africa/KRISP-0278/2020|EPI ISL 482865|B.1.1.75|South Africa|2020-06-16	Africa|hCoV-19/South Africa/LR00151/2020|EPI ISL 514419|B.1.1.52|South Africa|2020-07-21	0.0002771161	Africa
Africa|hCoV-19/South Africa/KRISP-0279/2020|EPI ISL 482866|B.1.1.56|South Africa|2020-06-16	Africa|hCoV-19/South Africa/LR00151/2020|EPI ISL 514419|B.1.1.52|South Africa|2020-07-21	0.0003156495	Africa
Africa|hCoV-19/South Africa/KRISP-0280/2020|EPI ISL 482867|B.1.1.206|South Africa|2020-06-16	Africa|hCoV-19/South Africa/LR00151/2020|EPI ISL 514419|B.1.1.52|South Africa|2020-07-21	0.0001032783	Africa
Africa|hCoV-19/South Africa/KRISP-0281/2020|EPI ISL 482868|B.1.1.206|South Africa|2020-06-16	Africa|hCoV-19/South Africa/LR00151/2020|EPI ISL 514419|B.1.1.52|South Africa|2020-07-21	0.0001056047	Africa
Africa|hCoV-19/South Africa/KRISP-0282/2020|EPI ISL 482869|B.1.1.206|South Africa|2020-06-16	Africa|hCoV-19/South Africa/LR00151/2020|EPI ISL 514419|B.1.1.52|South Africa|2020-07-21	0.0001397712	Africa
Africa|hCoV-19/South Africa/KRISP-0283/2020|EPI ISL 482870|B.1.1.206|South Africa|2020-06-16	Africa|hCoV-19/South Africa/LR00151/2020|EPI ISL 514419|B.1.1.52|South Africa|2020-07-21	0.0001415965	Africa
Africa|hCoV-19/South Africa/KRISP-0284/2020|EPI ISL 482871|B.1.1.206|South Africa|2020-06-16	Africa|hCoV-19/South Africa/LR00151/2020|EPI ISL 514419|B.1.1.52|South Africa|2020-07-21	0.0001733446	Africa
Africa|hCoV-19/South Africa/KRISP-0285/2020|EPI ISL 482872|B.1.1.206|South Africa|2020-06-16	Africa|hCoV-19/South Africa/LR00151/2020|EPI ISL 514419|B.1.1.52|South Africa|2020-07-21	0.0001398884	Africa
Africa|hCoV-19/South Africa/KRISP-0286/2020|EPI ISL 487277|B.1.1|South Africa|2020-06-26	Africa|hCoV-19/South Africa/LR00151/2020|EPI ISL 514419|B.1.1.52|South Africa|2020-07-21	0.0001721376	Africa
Africa|hCoV-19/South Africa/KRISP-0287/2020|EPI ISL 487278|B.1.1.84|South Africa|2020-06-26	Africa|hCoV-19/South Africa/LR00151/2020|EPI ISL 514419|B.1.1.52|South Africa|2020-07-21	0.0002069897	Africa
Africa|hCoV-19/South Africa/KRISP-0288/2020|EPI ISL 487279|B.1.140|South Africa|2020-06-26	Africa|hCoV-19/South Africa/LR00151/2020|EPI ISL 514419|B.1.1.52|South Africa|2020-07-21	0.0004213713	Africa
Africa|hCoV-19/South Africa/KRISP-0290/2020|EPI ISL 487280|B.1.1.84|South Africa|2020-06-26	Africa|hCoV-19/South Africa/LR00151/2020|EPI ISL 514419|B.1.1.52|South Africa|2020-07-21	0.0002412017	Africa
Africa|hCoV-19/South Africa/KRISP-0291/2020|EPI ISL 487281|B.1.1.84|South Africa|2020-06-26	Africa|hCoV-19/South Africa/LR00151/2020|EPI ISL 514419|B.1.1.52|South Africa|2020-07-21	0.0003104715	Africa
Africa|hCoV-19/South Africa/KRISP-0293/2020|EPI ISL 487282|B.1.5|South Africa|2020-06-25	Africa|hCoV-19/South Africa/LR00151/2020|EPI ISL 514419|B.1.1.52|South Africa|2020-07-21	0.0004608216	Africa
Africa|hCoV-19/South Africa/KRISP-0296/2020|EPI ISL 487284|B.1.1.57|South Africa|2020-06-26	Africa|hCoV-19/South Africa/LR00151/2020|EPI ISL 514419|B.1.1.52|South Africa|2020-07-21	0.0002101377	Africa
Africa|hCoV-19/South Africa/KRISP-0297/2020|EPI ISL 487285|B.1.1.84|South Africa|2020-06-26	Africa|hCoV-19/South Africa/LR00151/2020|EPI ISL 514419|B.1.1.52|South Africa|2020-07-21	0.0002089207	Africa
Africa|hCoV-19/South Africa/KRISP-0299/2020|EPI ISL 487287|B.1.140|South Africa|2020-06-25	Africa|hCoV-19/South Africa/LR00151/2020|EPI ISL 514419|B.1.1.52|South Africa|2020-07-21	0.0003822983	Africa
Africa|hCoV-19/South Africa/KRISP-0300/2020|EPI ISL 487288|B.1.140|South Africa|2020-06-25	Africa|hCoV-19/South Africa/LR00151/2020|EPI ISL 514419|B.1.1.52|South Africa|2020-07-21	0.0004132844	Africa
Africa|hCoV-19/South Africa/KRISP-0302/2020|EPI ISL 487289|B.1.5|South Africa|2020-06-24	Africa|hCoV-19/South Africa/LR00151/2020|EPI ISL 514419|B.1.1.52|South Africa|2020-07-21	0.0004248707	Africa
Africa|hCoV-19/South Africa/KRISP-0303/2020|EPI ISL 487348|B.1.144|South Africa|2020-06-25	Africa|hCoV-19/South Africa/LR00151/2020|EPI ISL 514419|B.1.1.52|South Africa|2020-07-21	0.0002783083	Africa
Africa|hCoV-19/South Africa/KRISP-0305/2020|EPI ISL 487291|B.1.1.206|South Africa|2020-06-24	Africa|hCoV-19/South Africa/LR00151/2020|EPI ISL 514419|B.1.1.52|South Africa|2020-07-21	0.0002155822	Africa
Africa|hCoV-19/South Africa/KRISP-0308/2020|EPI ISL 487292|C.1|South Africa|2020-06-24	Africa|hCoV-19/South Africa/LR00151/2020|EPI ISL 514419|B.1.1.52|South Africa|2020-07-21	0.0003460047	Africa
Africa|hCoV-19/South Africa/KRISP-0309/2020|EPI ISL 487293|C.1|South Africa|2020-06-24	Africa|hCoV-19/South Africa/LR00151/2020|EPI ISL 514419|B.1.1.52|South Africa|2020-07-21	0.0003881841	Africa
Africa|hCoV-19/South Africa/KRISP-0310/2020|EPI ISL 487294|C.1|South Africa|2020-06-24	Africa|hCoV-19/South Africa/LR00151/2020|EPI ISL 514419|B.1.1.52|South Africa|2020-07-21	0.0003481530	Africa
Africa|hCoV-19/South Africa/KRISP-0312/2020|EPI ISL 487295|B.1.1.62|South Africa|2020-06-24	Africa|hCoV-19/South Africa/LR00151/2020|EPI ISL 514419|B.1.1.52|South Africa|2020-07-21	0.0002074786	Africa
Africa|hCoV-19/South Africa/KRISP-0318/2020|EPI ISL 487297|B.1.1.206|South Africa|2020-06-23	Africa|hCoV-19/South Africa/LR00151/2020|EPI ISL 514419|B.1.1.52|South Africa|2020-07-21	0.0001033291	Africa
Africa|hCoV-19/South Africa/KRISP-0321/2020|EPI ISL 487298|B.1.1.206|South Africa|2020-06-24	Africa|hCoV-19/South Africa/LR00151/2020|EPI ISL 514419|B.1.1.52|South Africa|2020-07-21	0.0001752908	Africa
Africa|hCoV-19/South Africa/KRISP-0322/2020|EPI ISL 487299|B.1.1.288|South Africa|2020-06-24	Africa|hCoV-19/South Africa/LR00151/2020|EPI ISL 514419|B.1.1.52|South Africa|2020-07-21	0.0001766805	Africa
Africa|hCoV-19/South Africa/KRISP-0323/2020|EPI ISL 487300|B.1.1.288|South Africa|2020-06-24	Africa|hCoV-19/South Africa/LR00151/2020|EPI ISL 514419|B.1.1.52|South Africa|2020-07-21	0.0001750172	Africa
Africa|hCoV-19/South Africa/KRISP-0327/2020|EPI ISL 487301|C.1|South Africa|2020-06-24	Africa|hCoV-19/South Africa/LR00151/2020|EPI ISL 514419|B.1.1.52|South Africa|2020-07-21	0.0003557945	Africa
Africa|hCoV-19/South Africa/KRISP-0331/2020|EPI ISL 487302|B.1.1.206|South Africa|2020-06-24	Africa|hCoV-19/South Africa/LR00151/2020|EPI ISL 514419|B.1.1.52|South Africa|2020-07-21	0.0001401447	Africa
Africa|hCoV-19/South Africa/KRISP-0332/2020|EPI ISL 487303|C.1|South Africa|2020-06-24	Africa|hCoV-19/South Africa/LR00151/2020|EPI ISL 514419|B.1.1.52|South Africa|2020-07-21	0.0003853566	Africa
Africa|hCoV-19/South Africa/KRISP-0336/2020|EPI ISL 487304|B.1.1.273|South Africa|2020-06-18	Africa|hCoV-19/South Africa/LR00151/2020|EPI ISL 514419|B.1.1.52|South Africa|2020-07-21	0.0003787926	Africa
Africa|hCoV-19/South Africa/KRISP-0337/2020|EPI ISL 495517|B.1.1.273|South Africa|2020-06-18	Africa|hCoV-19/South Africa/LR00151/2020|EPI ISL 514419|B.1.1.52|South Africa|2020-07-21	0.0003870001	Africa
Africa|hCoV-19/South Africa/KRISP-0338/2020|EPI ISL 487305|B.1.1.273|South Africa|2020-06-18	Africa|hCoV-19/South Africa/LR00151/2020|EPI ISL 514419|B.1.1.52|South Africa|2020-07-21	0.0003470585	Africa
Africa|hCoV-19/South Africa/KRISP-0339/2020|EPI ISL 487306|B.1.1.273|South Africa|2020-06-18	Africa|hCoV-19/South Africa/LR00151/2020|EPI ISL 514419|B.1.1.52|South Africa|2020-07-21	0.0003538111	Africa
Africa|hCoV-19/South Africa/KRISP-0340/2020|EPI ISL 487307|B.1.1.273|South Africa|2020-06-17	Africa|hCoV-19/South Africa/LR00151/2020|EPI ISL 514419|B.1.1.52|South Africa|2020-07-21	0.0003508573	Africa
Africa|hCoV-19/South Africa/KRISP-0342/2020|EPI ISL 495518|B.1.1.206|South Africa|2020-06-18	Africa|hCoV-19/South Africa/LR00151/2020|EPI ISL 514419|B.1.1.52|South Africa|2020-07-21	0.0002140065	Africa
Africa|hCoV-19/South Africa/KRISP-0343/2020|EPI ISL 495519|H.1|South Africa|2020-06-18	Africa|hCoV-19/South Africa/LR00151/2020|EPI ISL 514419|B.1.1.52|South Africa|2020-07-21	0.0002429739	Africa
Africa|hCoV-19/South Africa/KRISP-0344/2020|EPI ISL 495520|C.1|South Africa|2020-06-20	Africa|hCoV-19/South Africa/LR00151/2020|EPI ISL 514419|B.1.1.52|South Africa|2020-07-21	0.0005186189	Africa
Africa|hCoV-19/South Africa/KRISP-0346/2020|EPI ISL 495521|B.1.140|South Africa|2020-06-18	Africa|hCoV-19/South Africa/LR00151/2020|EPI ISL 514419|B.1.1.52|South Africa|2020-07-21	0.0004558551	Africa
Africa|hCoV-19/South Africa/KRISP-0347/2020|EPI ISL 487308|B.1.1.206|South Africa|2020-06-18	Africa|hCoV-19/South Africa/LR00151/2020|EPI ISL 514419|B.1.1.52|South Africa|2020-07-21	0.0002065878	Africa
Africa|hCoV-19/South Africa/KRISP-0348/2020|EPI ISL 487309|B.1.144|South Africa|2020-06-18	Africa|hCoV-19/South Africa/LR00151/2020|EPI ISL 514419|B.1.1.52|South Africa|2020-07-21	0.0002468833	Africa
Africa|hCoV-19/South Africa/KRISP-0349/2020|EPI ISL 487310|B.1.1.206|South Africa|2020-06-17	Africa|hCoV-19/South Africa/LR00151/2020|EPI ISL 514419|B.1.1.52|South Africa|2020-07-21	0.0000693857	Africa
Africa|hCoV-19/South Africa/KRISP-0350/2020|EPI ISL 487311|B.1.1.206|South Africa|2020-06-17	Africa|hCoV-19/South Africa/LR00151/2020|EPI ISL 514419|B.1.1.52|South Africa|2020-07-21	0.0000689172	Africa
Africa|hCoV-19/South Africa/KRISP-0352/2020|EPI ISL 487312|B.1.1.206|South Africa|2020-06-17	Africa|hCoV-19/South Africa/LR00151/2020|EPI ISL 514419|B.1.1.52|South Africa|2020-07-21	0.0000688982	Africa
Africa|hCoV-19/South Africa/KRISP-0356/2020|EPI ISL 487313|B.1.5|South Africa|2020-06-25	Africa|hCoV-19/South Africa/LR00151/2020|EPI ISL 514419|B.1.1.52|South Africa|2020-07-21	0.0004505226	Africa
Africa|hCoV-19/South Africa/KRISP-0360/2020|EPI ISL 487314|C.1|South Africa|2020-06-19	Africa|hCoV-19/South Africa/LR00151/2020|EPI ISL 514419|B.1.1.52|South Africa|2020-07-21	0.0004476622	Africa
Africa|hCoV-19/South Africa/KRISP-0361/2020|EPI ISL 487315|B.1.1.206|South Africa|2020-06-18	Africa|hCoV-19/South Africa/LR00151/2020|EPI ISL 514419|B.1.1.52|South Africa|2020-07-21	0.0001770847	Africa
Africa|hCoV-19/South Africa/KRISP-0365/2020|EPI ISL 487316|B.1.1.84|South Africa|2020-06-25	Africa|hCoV-19/South Africa/LR00151/2020|EPI ISL 514419|B.1.1.52|South Africa|2020-07-21	0.0002410085	Africa
Africa|hCoV-19/South Africa/KRISP-0366/2020|EPI ISL 487317|B.1.1|South Africa|2020-06-18	Africa|hCoV-19/South Africa/LR00151/2020|EPI ISL 514419|B.1.1.52|South Africa|2020-07-21	0.0001059814	Africa
Africa|hCoV-19/South Africa/KRISP-0367/2020|EPI ISL 487318|B.1.1.273|South Africa|2020-06-25	Africa|hCoV-19/South Africa/LR00151/2020|EPI ISL 514419|B.1.1.52|South Africa|2020-07-21	0.0003443193	Africa
Africa|hCoV-19/South Africa/KRISP-0368/2020|EPI ISL 487319|B.1.1|South Africa|2020-06-18	Africa|hCoV-19/South Africa/LR00151/2020|EPI ISL 514419|B.1.1.52|South Africa|2020-07-21	0.0001721417	Africa
Africa|hCoV-19/South Africa/KRISP-0369/2020|EPI ISL 487320|B.1.1.84|South Africa|2020-06-25	Africa|hCoV-19/South Africa/LR00151/2020|EPI ISL 514419|B.1.1.52|South Africa|2020-07-21	0.0002410025	Africa
Africa|hCoV-19/South Africa/KRISP-0370/2020|EPI ISL 487321|B.1.140|South Africa|2020-06-25	Africa|hCoV-19/South Africa/LR00151/2020|EPI ISL 514419|B.1.1.52|South Africa|2020-07-21	0.0004477547	Africa
Africa|hCoV-19/South Africa/KRISP-0372/2020|EPI ISL 487323|B.1.106|South Africa|2020-06-19	Africa|hCoV-19/South Africa/LR00151/2020|EPI ISL 514419|B.1.1.52|South Africa|2020-07-21	0.0003475255	Africa
Africa|hCoV-19/South Africa/KRISP-0373/2020|EPI ISL 487324|B.1.106|South Africa|2020-06-19	Africa|hCoV-19/South Africa/LR00151/2020|EPI ISL 514419|B.1.1.52|South Africa|2020-07-21	0.0003788020	Africa
Africa|hCoV-19/South Africa/KRISP-0375/2020|EPI ISL 487325|B.1.140|South Africa|2020-06-25	Africa|hCoV-19/South Africa/LR00151/2020|EPI ISL 514419|B.1.1.52|South Africa|2020-07-21	0.0004510789	Africa
Africa|hCoV-19/South Africa/KRISP-0376/2020|EPI ISL 487326|B.1.5|South Africa|2020-06-22	Africa|hCoV-19/South Africa/LR00151/2020|EPI ISL 514419|B.1.1.52|South Africa|2020-07-21	0.0002763475	Africa
Africa|hCoV-19/South Africa/KRISP-0377/2020|EPI ISL 495522|B.1.1|South Africa|2020-06-22	Africa|hCoV-19/South Africa/LR00151/2020|EPI ISL 514419|B.1.1.52|South Africa|2020-07-21	0.0001799613	Africa
Africa|hCoV-19/South Africa/KRISP-0378/2020|EPI ISL 487327|B.1.1.84|South Africa|2020-06-22	Africa|hCoV-19/South Africa/LR00151/2020|EPI ISL 514419|B.1.1.52|South Africa|2020-07-21	0.0002129615	Africa
Africa|hCoV-19/South Africa/KRISP-0380/2020|EPI ISL 487328|B.1.1.84|South Africa|2020-06-25	Africa|hCoV-19/South Africa/LR00151/2020|EPI ISL 514419|B.1.1.52|South Africa|2020-07-21	0.0002067757	Africa
Africa|hCoV-19/South Africa/KRISP-0382/2020|EPI ISL 495523|B.1.140|South Africa|2020-06-25	Africa|hCoV-19/South Africa/LR00151/2020|EPI ISL 514419|B.1.1.52|South Africa|2020-07-21	0.0004277033	Africa
Africa|hCoV-19/South Africa/KRISP-0383/2020|EPI ISL 495524|B.1.140|South Africa|2020-06-25	Africa|hCoV-19/South Africa/LR00151/2020|EPI ISL 514419|B.1.1.52|South Africa|2020-07-21	0.0005908354	Africa
Africa|hCoV-19/South Africa/KRISP-0384/2020|EPI ISL 495525|B.1.140|South Africa|2020-06-25	Africa|hCoV-19/South Africa/LR00151/2020|EPI ISL 514419|B.1.1.52|South Africa|2020-07-21	0.0004238563	Africa
Africa|hCoV-19/South Africa/KRISP-0386/2020|EPI ISL 487329|B.1.1.62|South Africa|2020-07-01	Africa|hCoV-19/South Africa/LR00151/2020|EPI ISL 514419|B.1.1.52|South Africa|2020-07-21	0.0002065878	Africa
Africa|hCoV-19/South Africa/KRISP-0387/2020|EPI ISL 487330|B.1.1.99|South Africa|2020-07-01	Africa|hCoV-19/South Africa/LR00151/2020|EPI ISL 514419|B.1.1.52|South Africa|2020-07-21	0.0002754628	Africa
Africa|hCoV-19/South Africa/KRISP-0388/2020|EPI ISL 487331|B.1.140|South Africa|2020-07-01	Africa|hCoV-19/South Africa/LR00151/2020|EPI ISL 514419|B.1.1.52|South Africa|2020-07-21	0.0004163966	Africa
Africa|hCoV-19/South Africa/KRISP-0389/2020|EPI ISL 487332|C.9|South Africa|2020-07-01	Africa|hCoV-19/South Africa/LR00151/2020|EPI ISL 514419|B.1.1.52|South Africa|2020-07-21	0.0004132368	Africa
Africa|hCoV-19/South Africa/KRISP-0390/2020|EPI ISL 487333|C.2|South Africa|2020-07-01	Africa|hCoV-19/South Africa/LR00151/2020|EPI ISL 514419|B.1.1.52|South Africa|2020-07-21	0.0004140779	Africa
Africa|hCoV-19/South Africa/KRISP-0391/2020|EPI ISL 487334|B.1.1.206|South Africa|2020-07-01	Africa|hCoV-19/South Africa/LR00151/2020|EPI ISL 514419|B.1.1.52|South Africa|2020-07-21	0.0000688555	Africa
Africa|hCoV-19/South Africa/KRISP-0392/2020|EPI ISL 487335|B.1.5.19|South Africa|2020-07-01	Africa|hCoV-19/South Africa/LR00151/2020|EPI ISL 514419|B.1.1.52|South Africa|2020-07-21	0.0002858876	Africa
Africa|hCoV-19/South Africa/KRISP-0393/2020|EPI ISL 487336|C.6|South Africa|2020-07-01	Africa|hCoV-19/South Africa/LR00151/2020|EPI ISL 514419|B.1.1.52|South Africa|2020-07-21	0.0003443500	Africa
Africa|hCoV-19/South Africa/KRISP-0394/2020|EPI ISL 487337|B.1.5.19|South Africa|2020-07-01	Africa|hCoV-19/South Africa/LR00151/2020|EPI ISL 514419|B.1.1.52|South Africa|2020-07-21	0.0003443733	Africa
Africa|hCoV-19/South Africa/KRISP-0395/2020|EPI ISL 487338|C.2|South Africa|2020-07-01	Africa|hCoV-19/South Africa/LR00151/2020|EPI ISL 514419|B.1.1.52|South Africa|2020-07-21	0.0003787756	Africa
Africa|hCoV-19/South Africa/KRISP-0396/2020|EPI ISL 487339|C.1|South Africa|2020-07-01	Africa|hCoV-19/South Africa/LR00151/2020|EPI ISL 514419|B.1.1.52|South Africa|2020-07-21	0.0004134802	Africa
Africa|hCoV-19/South Africa/KRISP-0397/2020|EPI ISL 487340|B.1.5|South Africa|2020-07-01	Africa|hCoV-19/South Africa/LR00151/2020|EPI ISL 514419|B.1.1.52|South Africa|2020-07-21	0.0003443510	Africa
Africa|hCoV-19/South Africa/KRISP-0398/2020|EPI ISL 487341|B.1.1.206|South Africa|2020-07-01	Africa|hCoV-19/South Africa/LR00151/2020|EPI ISL 514419|B.1.1.52|South Africa|2020-07-21	0.0001054017	Africa
Africa|hCoV-19/South Africa/KRISP-04/2020|EPI ISL 436684|B.1.1.273|South Africa|2020-03-31	Africa|hCoV-19/South Africa/LR00151/2020|EPI ISL 514419|B.1.1.52|South Africa|2020-07-21	0.0002070827	Africa
Africa|hCoV-19/South Africa/KRISP-0402/2020|EPI ISL 495527|B.1.140|South Africa|2020-06-23	Africa|hCoV-19/South Africa/LR00151/2020|EPI ISL 514419|B.1.1.52|South Africa|2020-07-21	0.0004833510	Africa
Africa|hCoV-19/South Africa/KRISP-0403/2020|EPI ISL 495528|C.1|South Africa|2020-06-23	Africa|hCoV-19/South Africa/LR00151/2020|EPI ISL 514419|B.1.1.52|South Africa|2020-07-21	0.0003468419	Africa
Africa|hCoV-19/South Africa/KRISP-0404/2020|EPI ISL 495529|B.1.1.206|South Africa|2020-06-24	Africa|hCoV-19/South Africa/LR00151/2020|EPI ISL 514419|B.1.1.52|South Africa|2020-07-21	0.0001032829	Africa
Africa|hCoV-19/South Africa/KRISP-0405/2020|EPI ISL 495530|B.1.140|South Africa|2020-06-23	Africa|hCoV-19/South Africa/LR00151/2020|EPI ISL 514419|B.1.1.52|South Africa|2020-07-21	0.0004822190	Africa
Africa|hCoV-19/South Africa/KRISP-0406/2020|EPI ISL 495531|B.1.1.206|South Africa|2020-06-22	Africa|hCoV-19/South Africa/LR00151/2020|EPI ISL 514419|B.1.1.52|South Africa|2020-07-21	0.0001407046	Africa
Africa|hCoV-19/South Africa/KRISP-0407/2020|EPI ISL 495532|B.1.5|South Africa|2020-06-24	Africa|hCoV-19/South Africa/LR00151/2020|EPI ISL 514419|B.1.1.52|South Africa|2020-07-21	0.0002798813	Africa
Africa|hCoV-19/South Africa/KRISP-0408/2020|EPI ISL 495533|B.1.140|South Africa|2020-06-23	Africa|hCoV-19/South Africa/LR00151/2020|EPI ISL 514419|B.1.1.52|South Africa|2020-07-21	0.0003932155	Africa
Africa|hCoV-19/South Africa/KRISP-0409/2020|EPI ISL 495534|C.1|South Africa|2020-06-23	Africa|hCoV-19/South Africa/LR00151/2020|EPI ISL 514419|B.1.1.52|South Africa|2020-07-21	0.0003443339	Africa
Africa|hCoV-19/South Africa/KRISP-0410/2020|EPI ISL 495535|B.1.140|South Africa|2020-07-02	Africa|hCoV-19/South Africa/LR00151/2020|EPI ISL 514419|B.1.1.52|South Africa|2020-07-21	0.0005166614	Africa
Africa|hCoV-19/South Africa/KRISP-0411/2020|EPI ISL 495536|B.1.1.206|South Africa|2020-07-02	Africa|hCoV-19/South Africa/LR00151/2020|EPI ISL 514419|B.1.1.52|South Africa|2020-07-21	0.0001721494	Africa
Africa|hCoV-19/South Africa/KRISP-0412/2020|EPI ISL 495537|B.1.1.206|South Africa|2020-07-02	Africa|hCoV-19/South Africa/LR00151/2020|EPI ISL 514419|B.1.1.52|South Africa|2020-07-21	0.0002065835	Africa
Africa|hCoV-19/South Africa/KRISP-0413/2020|EPI ISL 495538|B.1.1.40|South Africa|2020-07-02	Africa|hCoV-19/South Africa/LR00151/2020|EPI ISL 514419|B.1.1.52|South Africa|2020-07-21	0.0003098944	Africa
Africa|hCoV-19/South Africa/KRISP-0414/2020|EPI ISL 495539|B.1.140|South Africa|2020-07-02	Africa|hCoV-19/South Africa/LR00151/2020|EPI ISL 514419|B.1.1.52|South Africa|2020-07-21	0.0004477347	Africa
Africa|hCoV-19/South Africa/KRISP-0415/2020|EPI ISL 495540|B.1.140|South Africa|2020-07-02	Africa|hCoV-19/South Africa/LR00151/2020|EPI ISL 514419|B.1.1.52|South Africa|2020-07-21	0.0004821858	Africa
Africa|hCoV-19/South Africa/KRISP-0417/2020|EPI ISL 495541|B.1.1.62|South Africa|2020-07-02	Africa|hCoV-19/South Africa/LR00151/2020|EPI ISL 514419|B.1.1.52|South Africa|2020-07-21	0.0002754683	Africa
Africa|hCoV-19/South Africa/KRISP-0418/2020|EPI ISL 495542|B.1.1.206|South Africa|2020-07-02	Africa|hCoV-19/South Africa/LR00151/2020|EPI ISL 514419|B.1.1.52|South Africa|2020-07-21	0.0002410132	Africa
Africa|hCoV-19/South Africa/KRISP-0420/2020|EPI ISL 495543|C.9|South Africa|2020-07-01	Africa|hCoV-19/South Africa/LR00151/2020|EPI ISL 514419|B.1.1.52|South Africa|2020-07-21	0.0004140778	Africa
Africa|hCoV-19/South Africa/KRISP-0421/2020|EPI ISL 495544|B.1.1|South Africa|2020-07-01	Africa|hCoV-19/South Africa/LR00151/2020|EPI ISL 514419|B.1.1.52|South Africa|2020-07-21	0.0001380793	Africa
Africa|hCoV-19/South Africa/KRISP-0423/2020|EPI ISL 495545|B.1.140|South Africa|2020-07-01	Africa|hCoV-19/South Africa/LR00151/2020|EPI ISL 514419|B.1.1.52|South Africa|2020-07-21	0.0003856896	Africa
Africa|hCoV-19/South Africa/KRISP-0426/2020|EPI ISL 495546|B.1.1.206|South Africa|2020-07-01	Africa|hCoV-19/South Africa/LR00151/2020|EPI ISL 514419|B.1.1.52|South Africa|2020-07-21	0.0002066568	Africa
Africa|hCoV-19/South Africa/KRISP-0436/2020|EPI ISL 498055|B.1.1|South Africa|2020-07-01	Africa|hCoV-19/South Africa/LR00151/2020|EPI ISL 514419|B.1.1.52|South Africa|2020-07-21	0.0003098944	Africa
Africa|hCoV-19/South Africa/KRISP-0445/2020|EPI ISL 498058|H.1|South Africa|2020-06-30	Africa|hCoV-19/South Africa/LR00151/2020|EPI ISL 514419|B.1.1.52|South Africa|2020-07-21	0.0002102829	Africa
Africa|hCoV-19/South Africa/KRISP-0446/2020|EPI ISL 498059|B.1.5|South Africa|2020-06-30	Africa|hCoV-19/South Africa/LR00151/2020|EPI ISL 514419|B.1.1.52|South Africa|2020-07-21	0.0002456162	Africa
Africa|hCoV-19/South Africa/KRISP-045/2020|EPI ISL 436686|B.1.1.1|South Africa|2020-03-27	Africa|hCoV-19/South Africa/LR00151/2020|EPI ISL 514419|B.1.1.52|South Africa|2020-07-21	0.0003098940	Africa
Africa|hCoV-19/South Africa/KRISP-0458/2020|EPI ISL 495549|B.1.1|South Africa|2020-07-02	Africa|hCoV-19/South Africa/LR00151/2020|EPI ISL 514419|B.1.1.52|South Africa|2020-07-21	0.0002765280	Africa
Africa|hCoV-19/South Africa/KRISP-0460/2020|EPI ISL 495550|B.1.106|South Africa|2020-07-02	Africa|hCoV-19/South Africa/LR00151/2020|EPI ISL 514419|B.1.1.52|South Africa|2020-07-21	0.0003445289	Africa
Africa|hCoV-19/South Africa/KRISP-0462/2020|EPI ISL 495552|B.1.106|South Africa|2020-07-02	Africa|hCoV-19/South Africa/LR00151/2020|EPI ISL 514419|B.1.1.52|South Africa|2020-07-21	0.0003481141	Africa
Africa|hCoV-19/South Africa/KRISP-0464/2020|EPI ISL 495553|B.1.5|South Africa|2020-06-30	Africa|hCoV-19/South Africa/LR00151/2020|EPI ISL 514419|B.1.1.52|South Africa|2020-07-21	0.0002174557	Africa
Africa|hCoV-19/South Africa/KRISP-0469/2020|EPI ISL 495555|H.1|South Africa|2020-07-06	Africa|hCoV-19/South Africa/LR00151/2020|EPI ISL 514419|B.1.1.52|South Africa|2020-07-21	0.0002439839	Africa
Africa|hCoV-19/South Africa/KRISP-0474/2020|EPI ISL 495557|H.1|South Africa|2020-07-06	Africa|hCoV-19/South Africa/LR00151/2020|EPI ISL 514419|B.1.1.52|South Africa|2020-07-21	0.0002410190	Africa
Africa|hCoV-19/South Africa/KRISP-0475/2020|EPI ISL 495558|H.1|South Africa|2020-07-06	Africa|hCoV-19/South Africa/LR00151/2020|EPI ISL 514419|B.1.1.52|South Africa|2020-07-21	0.0002427742	Africa
Africa|hCoV-19/South Africa/KRISP-0478/2020|EPI ISL 495559|B.1.1|South Africa|2020-07-05	Africa|hCoV-19/South Africa/LR00151/2020|EPI ISL 514419|B.1.1.52|South Africa|2020-07-21	0.0001379208	Africa
Africa|hCoV-19/South Africa/KRISP-0485/2020|EPI ISL 495561|B.1.1.206|South Africa|2020-07-03	Africa|hCoV-19/South Africa/LR00151/2020|EPI ISL 514419|B.1.1.52|South Africa|2020-07-21	0.0000692752	Africa
Africa|hCoV-19/South Africa/KRISP-0487/2020|EPI ISL 495562|B.1.106|South Africa|2020-07-03	Africa|hCoV-19/South Africa/LR00151/2020|EPI ISL 514419|B.1.1.52|South Africa|2020-07-21	0.0004821743	Africa
Africa|hCoV-19/South Africa/KRISP-0489/2020|EPI ISL 498060|B.1.1.206|South Africa|2020-07-09	Africa|hCoV-19/South Africa/LR00151/2020|EPI ISL 514419|B.1.1.52|South Africa|2020-07-21	0.0000690504	Africa
Africa|hCoV-19/South Africa/KRISP-0490/2020|EPI ISL 498061|B.1.1.206|South Africa|2020-07-09	Africa|hCoV-19/South Africa/LR00151/2020|EPI ISL 514419|B.1.1.52|South Africa|2020-07-21	0.0001032782	Africa
Africa|hCoV-19/South Africa/KRISP-0491/2020|EPI ISL 498062|B.1.1.273|South Africa|2020-07-07	Africa|hCoV-19/South Africa/LR00151/2020|EPI ISL 514419|B.1.1.52|South Africa|2020-07-21	0.0003787678	Africa
Africa|hCoV-19/South Africa/KRISP-0492/2020|EPI ISL 498063|B.1.1.273|South Africa|2020-07-07	Africa|hCoV-19/South Africa/LR00151/2020|EPI ISL 514419|B.1.1.52|South Africa|2020-07-21	0.0003819062	Africa
Africa|hCoV-19/South Africa/KRISP-0493/2020|EPI ISL 498064|B.1.1.67|South Africa|2020-07-07	Africa|hCoV-19/South Africa/LR00151/2020|EPI ISL 514419|B.1.1.52|South Africa|2020-07-21	0.0002770651	Africa
Africa|hCoV-19/South Africa/KRISP-0494/2020|EPI ISL 498065|B.1.1.206|South Africa|2020-07-09	Africa|hCoV-19/South Africa/LR00151/2020|EPI ISL 514419|B.1.1.52|South Africa|2020-07-21	0.0001377071	Africa
Africa|hCoV-19/South Africa/KRISP-0497/2020|EPI ISL 498066|B.1.1.206|South Africa|2020-07-09	Africa|hCoV-19/South Africa/LR00151/2020|EPI ISL 514419|B.1.1.52|South Africa|2020-07-21	0.0001377072	Africa
Africa|hCoV-19/South Africa/KRISP-0498/2020|EPI ISL 498067|B.1|South Africa|2020-07-10	Africa|hCoV-19/South Africa/LR00151/2020|EPI ISL 514419|B.1.1.52|South Africa|2020-07-21	0.0005166383	Africa
Africa|hCoV-19/South Africa/KRISP-0500/2020|EPI ISL 498068|B.1.1|South Africa|2020-07-07	Africa|hCoV-19/South Africa/LR00151/2020|EPI ISL 514419|B.1.1.52|South Africa|2020-07-21	0.0002521947	Africa
Africa|hCoV-19/South Africa/KRISP-0501/2020|EPI ISL 498069|B.1.5|South Africa|2020-07-11	Africa|hCoV-19/South Africa/LR00151/2020|EPI ISL 514419|B.1.1.52|South Africa|2020-07-21	0.0003788192	Africa
Africa|hCoV-19/South Africa/KRISP-0502/2020|EPI ISL 498070|B.1.1.273|South Africa|2020-07-11	Africa|hCoV-19/South Africa/LR00151/2020|EPI ISL 514419|B.1.1.52|South Africa|2020-07-21	0.0004136798	Africa
Africa|hCoV-19/South Africa/KRISP-0503/2020|EPI ISL 498071|B.1.1.273|South Africa|2020-07-11	Africa|hCoV-19/South Africa/LR00151/2020|EPI ISL 514419|B.1.1.52|South Africa|2020-07-21	0.0005166260	Africa
Africa|hCoV-19/South Africa/KRISP-0526/2020|EPI ISL 498072|B.1.5.19|South Africa|2020-07-13	Africa|hCoV-19/South Africa/LR00151/2020|EPI ISL 514419|B.1.1.52|South Africa|2020-07-21	0.0003788093	Africa
Africa|hCoV-19/South Africa/KRISP-0527/2020|EPI ISL 498073|B.1.140|South Africa|2020-07-14	Africa|hCoV-19/South Africa/LR00151/2020|EPI ISL 514419|B.1.1.52|South Africa|2020-07-21	0.0005855737	Africa
Africa|hCoV-19/South Africa/KRISP-0529/2020|EPI ISL 498074|C.1|South Africa|2020-07-13	Africa|hCoV-19/South Africa/LR00151/2020|EPI ISL 514419|B.1.1.52|South Africa|2020-07-21	0.0004132550	Africa
Africa|hCoV-19/South Africa/KRISP-0531/2020|EPI ISL 498075|B.1.5|South Africa|2020-07-14	Africa|hCoV-19/South Africa/LR00151/2020|EPI ISL 514419|B.1.1.52|South Africa|2020-07-21	0.0004821858	Africa
Africa|hCoV-19/South Africa/KRISP-0534/2020|EPI ISL 498077|B.1.5|South Africa|2020-07-14	Africa|hCoV-19/South Africa/LR00151/2020|EPI ISL 514419|B.1.1.52|South Africa|2020-07-21	0.0004822190	Africa
Africa|hCoV-19/South Africa/KRISP-0535/2020|EPI ISL 498078|B.1.1.206|South Africa|2020-07-08	Africa|hCoV-19/South Africa/LR00151/2020|EPI ISL 514419|B.1.1.52|South Africa|2020-07-21	0.0002754627	Africa
Africa|hCoV-19/South Africa/KRISP-0536/2020|EPI ISL 498079|B.1.1|South Africa|2020-07-14	Africa|hCoV-19/South Africa/LR00151/2020|EPI ISL 514419|B.1.1.52|South Africa|2020-07-21	0.0001721529	Africa
Africa|hCoV-19/South Africa/KRISP-0538/2020|EPI ISL 498080|B.1.1.254|South Africa|2020-07-14	Africa|hCoV-19/South Africa/LR00151/2020|EPI ISL 514419|B.1.1.52|South Africa|2020-07-21	0.0002430438	Africa
Africa|hCoV-19/South Africa/KRISP-0539/2020|EPI ISL 498081|B.1.1.206|South Africa|2020-07-07	Africa|hCoV-19/South Africa/LR00151/2020|EPI ISL 514419|B.1.1.52|South Africa|2020-07-21	0.0001721452	Africa
Africa|hCoV-19/South Africa/KRISP-0540/2020|EPI ISL 498082|B.1.1|South Africa|2020-07-14	Africa|hCoV-19/South Africa/LR00151/2020|EPI ISL 514419|B.1.1.52|South Africa|2020-07-21	0.0001032829	Africa
Africa|hCoV-19/South Africa/KRISP-0541/2020|EPI ISL 498083|B.1.1.206|South Africa|2020-07-14	Africa|hCoV-19/South Africa/LR00151/2020|EPI ISL 514419|B.1.1.52|South Africa|2020-07-21	0.0002800101	Africa
Africa|hCoV-19/South Africa/KRISP-0543/2020|EPI ISL 498084|C.2|South Africa|2020-07-12	Africa|hCoV-19/South Africa/LR00151/2020|EPI ISL 514419|B.1.1.52|South Africa|2020-07-21	0.0005510038	Africa
Africa|hCoV-19/South Africa/KRISP-0544/2020|EPI ISL 498085|B.1.1.206|South Africa|2020-07-13	Africa|hCoV-19/South Africa/LR00151/2020|EPI ISL 514419|B.1.1.52|South Africa|2020-07-21	0.0001729634	Africa
Africa|hCoV-19/South Africa/KRISP-0545/2020|EPI ISL 498086|B.1.1.273|South Africa|2020-07-14	Africa|hCoV-19/South Africa/LR00151/2020|EPI ISL 514419|B.1.1.52|South Africa|2020-07-21	0.0004132101	Africa
Africa|hCoV-19/South Africa/KRISP-0548/2020|EPI ISL 498087|B.1.1.273|South Africa|2020-07-15	Africa|hCoV-19/South Africa/LR00151/2020|EPI ISL 514419|B.1.1.52|South Africa|2020-07-21	0.0003443189	Africa
Africa|hCoV-19/South Africa/KRISP-0549/2020|EPI ISL 498088|B.1.140|South Africa|2020-07-15	Africa|hCoV-19/South Africa/LR00151/2020|EPI ISL 514419|B.1.1.52|South Africa|2020-07-21	0.0004477547	Africa
Africa|hCoV-19/South Africa/KRISP-0550/2020|EPI ISL 498089|B.1.1.34|South Africa|2020-07-15	Africa|hCoV-19/South Africa/LR00151/2020|EPI ISL 514419|B.1.1.52|South Africa|2020-07-21	0.0003788185	Africa
Africa|hCoV-19/South Africa/KRISP-0551/2020|EPI ISL 498090|H.1|South Africa|2020-07-14	Africa|hCoV-19/South Africa/LR00151/2020|EPI ISL 514419|B.1.1.52|South Africa|2020-07-21	0.0002410191	Africa
Africa|hCoV-19/South Africa/KRISP-0552/2020|EPI ISL 498091|H.1|South Africa|2020-07-14	Africa|hCoV-19/South Africa/LR00151/2020|EPI ISL 514419|B.1.1.52|South Africa|2020-07-21	0.0002410191	Africa
Africa|hCoV-19/South Africa/KRISP-0553/2020|EPI ISL 498092|H.1|South Africa|2020-07-14	Africa|hCoV-19/South Africa/LR00151/2020|EPI ISL 514419|B.1.1.52|South Africa|2020-07-21	0.0002076054	Africa
Africa|hCoV-19/South Africa/KRISP-0554/2020|EPI ISL 498093|B.1.1|South Africa|2020-07-14	Africa|hCoV-19/South Africa/LR00151/2020|EPI ISL 514419|B.1.1.52|South Africa|2020-07-21	0.0002078643	Africa
Africa|hCoV-19/South Africa/KRISP-0555/2020|EPI ISL 498094|B.1.140|South Africa|2020-07-15	Africa|hCoV-19/South Africa/LR00151/2020|EPI ISL 514419|B.1.1.52|South Africa|2020-07-21	0.0004821974	Africa
Africa|hCoV-19/South Africa/KRISP-0556/2020|EPI ISL 498095|B.1.1.273|South Africa|2020-07-15	Africa|hCoV-19/South Africa/LR00151/2020|EPI ISL 514419|B.1.1.52|South Africa|2020-07-21	0.0003443273	Africa
Africa|hCoV-19/South Africa/KRISP-0557/2020|EPI ISL 498096|C.1|South Africa|2020-07-14	Africa|hCoV-19/South Africa/LR00151/2020|EPI ISL 514419|B.1.1.52|South Africa|2020-07-21	0.0004133120	Africa
Africa|hCoV-19/South Africa/KRISP-0558/2020|EPI ISL 498097|B.1.1.206|South Africa|2020-07-15	Africa|hCoV-19/South Africa/LR00151/2020|EPI ISL 514419|B.1.1.52|South Africa|2020-07-21	0.0002410191	Africa
Africa|hCoV-19/South Africa/KRISP-0559/2020|EPI ISL 498098|B.1.1.206|South Africa|2020-07-14	Africa|hCoV-19/South Africa/LR00151/2020|EPI ISL 514419|B.1.1.52|South Africa|2020-07-21	0.0002065835	Africa
Africa|hCoV-19/South Africa/KRISP-0560/2020|EPI ISL 498099|B.1.1|South Africa|2020-07-15	Africa|hCoV-19/South Africa/LR00151/2020|EPI ISL 514419|B.1.1.52|South Africa|2020-07-21	0.0002065693	Africa
Africa|hCoV-19/South Africa/KRISP-0561/2020|EPI ISL 498100|H.1|South Africa|2020-07-15	Africa|hCoV-19/South Africa/LR00151/2020|EPI ISL 514419|B.1.1.52|South Africa|2020-07-21	0.0002754560	Africa
Africa|hCoV-19/South Africa/KRISP-0562/2020|EPI ISL 498101|B.1.140|South Africa|2020-07-15	Africa|hCoV-19/South Africa/LR00151/2020|EPI ISL 514419|B.1.1.52|South Africa|2020-07-21	0.0004132851	Africa
Africa|hCoV-19/South Africa/KRISP-0564/2020|EPI ISL 498103|B.1.1|South Africa|2020-07-15	Africa|hCoV-19/South Africa/LR00151/2020|EPI ISL 514419|B.1.1.52|South Africa|2020-07-21	0.0001377072	Africa
Africa|hCoV-19/South Africa/KRISP-0565/2020|EPI ISL 498104|C.2|South Africa|2020-07-14	Africa|hCoV-19/South Africa/LR00151/2020|EPI ISL 514419|B.1.1.52|South Africa|2020-07-21	0.0004132183	Africa
Africa|hCoV-19/South Africa/KRISP-0567/2020|EPI ISL 498105|B.1.1.206|South Africa|2020-07-15	Africa|hCoV-19/South Africa/LR00151/2020|EPI ISL 514419|B.1.1.52|South Africa|2020-07-21	0.0001385786	Africa
Africa|hCoV-19/South Africa/KRISP-0568/2020|EPI ISL 498106|B.1.1|South Africa|2020-07-15	Africa|hCoV-19/South Africa/LR00151/2020|EPI ISL 514419|B.1.1.52|South Africa|2020-07-21	0.0002065693	Africa
Africa|hCoV-19/South Africa/KRISP-0569/2020|EPI ISL 498107|B.1.1.206|South Africa|2020-07-15	Africa|hCoV-19/South Africa/LR00151/2020|EPI ISL 514419|B.1.1.52|South Africa|2020-07-21	0.0001039293	Africa
Africa|hCoV-19/South Africa/KRISP-0570/2020|EPI ISL 498108|B.1.1.56|South Africa|2020-07-02	Africa|hCoV-19/South Africa/LR00151/2020|EPI ISL 514419|B.1.1.52|South Africa|2020-07-21	0.0003099147	Africa
Africa|hCoV-19/South Africa/KRISP-0571/2020|EPI ISL 498109|B.1.1.56|South Africa|2020-07-14	Africa|hCoV-19/South Africa/LR00151/2020|EPI ISL 514419|B.1.1.52|South Africa|2020-07-21	0.0002410240	Africa
Africa|hCoV-19/South Africa/KRISP-0572/2020|EPI ISL 498110|B.1.5|South Africa|2020-07-13	Africa|hCoV-19/South Africa/LR00151/2020|EPI ISL 514419|B.1.1.52|South Africa|2020-07-21	0.0004477439	Africa
Africa|hCoV-19/South Africa/KRISP-0573/2020|EPI ISL 498111|B.1.1.206|South Africa|2020-07-14	Africa|hCoV-19/South Africa/LR00151/2020|EPI ISL 514419|B.1.1.52|South Africa|2020-07-21	0.0002065835	Africa
Africa|hCoV-19/South Africa/KRISP-0574/2020|EPI ISL 498112|B.1.1.206|South Africa|2020-07-15	Africa|hCoV-19/South Africa/LR00151/2020|EPI ISL 514419|B.1.1.52|South Africa|2020-07-21	0.0002410298	Africa
Africa|hCoV-19/South Africa/KRISP-0575/2020|EPI ISL 498113|B.1.1.206|South Africa|2020-07-13	Africa|hCoV-19/South Africa/LR00151/2020|EPI ISL 514419|B.1.1.52|South Africa|2020-07-21	0.0002065835	Africa
Africa|hCoV-19/South Africa/KRISP-0576/2020|EPI ISL 498114|B.1.1.206|South Africa|2020-07-07	Africa|hCoV-19/South Africa/LR00151/2020|EPI ISL 514419|B.1.1.52|South Africa|2020-07-21	0.0001032782	Africa
Africa|hCoV-19/South Africa/KRISP-0577/2020|EPI ISL 498115|B.1.1.56|South Africa|2020-07-09	Africa|hCoV-19/South Africa/LR00151/2020|EPI ISL 514419|B.1.1.52|South Africa|2020-07-21	0.0003787925	Africa
Africa|hCoV-19/South Africa/KRISP-0578/2020|EPI ISL 498116|B.1.1.206|South Africa|2020-07-09	Africa|hCoV-19/South Africa/LR00151/2020|EPI ISL 514419|B.1.1.52|South Africa|2020-07-21	0.0001377105	Africa
Africa|hCoV-19/South Africa/KRISP-0579/2020|EPI ISL 498117|B.1.1.273|South Africa|2020-07-08	Africa|hCoV-19/South Africa/LR00151/2020|EPI ISL 514419|B.1.1.52|South Africa|2020-07-21	0.0003787847	Africa
Africa|hCoV-19/South Africa/KRISP-0580/2020|EPI ISL 498118|B.1.1.206|South Africa|2020-07-07	Africa|hCoV-19/South Africa/LR00151/2020|EPI ISL 514419|B.1.1.52|South Africa|2020-07-21	0.0001377105	Africa
Africa|hCoV-19/South Africa/KRISP-0581/2020|EPI ISL 498119|B.1.1.273|South Africa|2020-07-09	Africa|hCoV-19/South Africa/LR00151/2020|EPI ISL 514419|B.1.1.52|South Africa|2020-07-21	0.0003098807	Africa
Africa|hCoV-19/South Africa/KRISP-0584/2020|EPI ISL 498122|B.1|South Africa|2020-07-07	Africa|hCoV-19/South Africa/LR00151/2020|EPI ISL 514419|B.1.1.52|South Africa|2020-07-21	0.0003788108	Africa
Africa|hCoV-19/South Africa/KRISP-0585/2020|EPI ISL 498123|B.1.140|South Africa|2020-07-08	Africa|hCoV-19/South Africa/LR00151/2020|EPI ISL 514419|B.1.1.52|South Africa|2020-07-21	0.0005166510	Africa
Africa|hCoV-19/South Africa/KRISP-0586/2020|EPI ISL 498124|B.1.1.273|South Africa|2020-07-08	Africa|hCoV-19/South Africa/LR00151/2020|EPI ISL 514419|B.1.1.52|South Africa|2020-07-21	0.0003443344	Africa
Africa|hCoV-19/South Africa/KRISP-0587/2020|EPI ISL 498125|B.1.1.56|South Africa|2020-07-09	Africa|hCoV-19/South Africa/LR00151/2020|EPI ISL 514419|B.1.1.52|South Africa|2020-07-21	0.0003443344	Africa
Africa|hCoV-19/South Africa/KRISP-0588/2020|EPI ISL 498126|B.1.140|South Africa|2020-07-08	Africa|hCoV-19/South Africa/LR00151/2020|EPI ISL 514419|B.1.1.52|South Africa|2020-07-21	0.0004821859	Africa
Africa|hCoV-19/South Africa/KRISP-06/2020|EPI ISL 421573|B.6|South Africa|2020-03-31	Africa|hCoV-19/South Africa/LR00151/2020|EPI ISL 514419|B.1.1.52|South Africa|2020-07-21	0.0005187157	Africa
Africa|hCoV-19/South Africa/KRISP-07/2020|EPI ISL 421574|B.1.106|South Africa|2020-04-01	Africa|hCoV-19/South Africa/LR00151/2020|EPI ISL 514419|B.1.1.52|South Africa|2020-07-21	0.0002754721	Africa
Africa|hCoV-19/South Africa/KRISP-101/2020|EPI ISL 455631|B.1.5|South Africa|2020-04-30	Africa|hCoV-19/South Africa/LR00151/2020|EPI ISL 514419|B.1.1.52|South Africa|2020-07-21	0.0002754627	Africa
Africa|hCoV-19/South Africa/KRISP-102/2020|EPI ISL 455632|B.1.1|South Africa|2020-04-30	Africa|hCoV-19/South Africa/LR00151/2020|EPI ISL 514419|B.1.1.52|South Africa|2020-07-21	0.0001721375	Africa
Africa|hCoV-19/South Africa/KRISP-103/2020|EPI ISL 455633|B.1.106|South Africa|2020-04-30	Africa|hCoV-19/South Africa/LR00151/2020|EPI ISL 514419|B.1.1.52|South Africa|2020-07-21	0.0003793240	Africa
Africa|hCoV-19/South Africa/KRISP-104/2020|EPI ISL 455634|B.1.106|South Africa|2020-05-01	Africa|hCoV-19/South Africa/LR00151/2020|EPI ISL 514419|B.1.1.52|South Africa|2020-07-21	0.0003912628	Africa
Africa|hCoV-19/South Africa/KRISP-105/2020|EPI ISL 455635|B.1.106|South Africa|2020-05-05	Africa|hCoV-19/South Africa/LR00151/2020|EPI ISL 514419|B.1.1.52|South Africa|2020-07-21	0.0003799400	Africa
Africa|hCoV-19/South Africa/KRISP-106/2020|EPI ISL 455636|B.1.106|South Africa|2020-03-31	Africa|hCoV-19/South Africa/LR00151/2020|EPI ISL 514419|B.1.1.52|South Africa|2020-07-21	0.0003099020	Africa
Africa|hCoV-19/South Africa/KRISP-108/2020|EPI ISL 455638|B.1|South Africa|2020-05-04	Africa|hCoV-19/South Africa/LR00151/2020|EPI ISL 514419|B.1.1.52|South Africa|2020-07-21	0.0003922069	Africa
Africa|hCoV-19/South Africa/KRISP-109/2020|EPI ISL 455639|B.1.1.57|South Africa|2020-03-31	Africa|hCoV-19/South Africa/LR00151/2020|EPI ISL 514419|B.1.1.52|South Africa|2020-07-21	0.0002410134	Africa
Africa|hCoV-19/South Africa/KRISP-K000566/2020|EPI ISL 509223|B.1.1.206|South Africa|2020-07-13	Africa|hCoV-19/South Africa/LR00151/2020|EPI ISL 514419|B.1.1.52|South Africa|2020-07-21	0.0001377105	Africa
Africa|hCoV-19/South Africa/KRISP-K000567/2020|EPI ISL 509224|B.1.1.62|South Africa|2020-07-13	Africa|hCoV-19/South Africa/LR00151/2020|EPI ISL 514419|B.1.1.52|South Africa|2020-07-21	0.0002754968	Africa
Africa|hCoV-19/South Africa/KRISP-K000568/2020|EPI ISL 509225|B.1.1.206|South Africa|2020-07-11	Africa|hCoV-19/South Africa/LR00151/2020|EPI ISL 514419|B.1.1.52|South Africa|2020-07-21	0.0001377166	Africa
Africa|hCoV-19/South Africa/KRISP-K000569/2020|EPI ISL 509226|H.1|South Africa|2020-07-11	Africa|hCoV-19/South Africa/LR00151/2020|EPI ISL 514419|B.1.1.52|South Africa|2020-07-21	0.0003443579	Africa
Africa|hCoV-19/South Africa/KRISP-K000571/2020|EPI ISL 509227|B.1.1.99|South Africa|2020-07-13	Africa|hCoV-19/South Africa/LR00151/2020|EPI ISL 514419|B.1.1.52|South Africa|2020-07-21	0.0001728276	Africa
Africa|hCoV-19/South Africa/KRISP-K000572/2020|EPI ISL 509228|B.1.1.206|South Africa|2020-07-13	Africa|hCoV-19/South Africa/LR00151/2020|EPI ISL 514419|B.1.1.52|South Africa|2020-07-21	0.0002065792	Africa
Africa|hCoV-19/South Africa/KRISP-K000573/2020|EPI ISL 509229|B.1.1.206|South Africa|2020-07-10	Africa|hCoV-19/South Africa/LR00151/2020|EPI ISL 514419|B.1.1.52|South Africa|2020-07-21	0.0000688507	Africa
Africa|hCoV-19/South Africa/KRISP-K000574/2020|EPI ISL 509230|B.1.5.19|South Africa|2020-07-13	Africa|hCoV-19/South Africa/LR00151/2020|EPI ISL 514419|B.1.1.52|South Africa|2020-07-21	0.0003787938	Africa
Africa|hCoV-19/South Africa/KRISP-K000575/2020|EPI ISL 509231|B.1.140|South Africa|2020-07-13	Africa|hCoV-19/South Africa/LR00151/2020|EPI ISL 514419|B.1.1.52|South Africa|2020-07-21	0.0004821742	Africa
Africa|hCoV-19/South Africa/KRISP-K000576/2020|EPI ISL 509232|B.1.1.206|South Africa|2020-07-13	Africa|hCoV-19/South Africa/LR00151/2020|EPI ISL 514419|B.1.1.52|South Africa|2020-07-21	0.0001721452	Africa
Africa|hCoV-19/South Africa/KRISP-K000577/2020|EPI ISL 509233|B.1.1.206|South Africa|2020-07-11	Africa|hCoV-19/South Africa/LR00151/2020|EPI ISL 514419|B.1.1.52|South Africa|2020-07-21	0.0000688507	Africa
Africa|hCoV-19/South Africa/KRISP-K000578/2020|EPI ISL 509234|C.1|South Africa|2020-07-13	Africa|hCoV-19/South Africa/LR00151/2020|EPI ISL 514419|B.1.1.52|South Africa|2020-07-21	0.0004855010	Africa
Africa|hCoV-19/South Africa/KRISP-K000579/2020|EPI ISL 509235|C.1|South Africa|2020-07-10	Africa|hCoV-19/South Africa/LR00151/2020|EPI ISL 514419|B.1.1.52|South Africa|2020-07-21	0.0003443698	Africa
Africa|hCoV-19/South Africa/KRISP-K000580/2020|EPI ISL 509236|B.1.1|South Africa|2020-07-13	Africa|hCoV-19/South Africa/LR00151/2020|EPI ISL 514419|B.1.1.52|South Africa|2020-07-21	0.0002754561	Africa
Africa|hCoV-19/South Africa/KRISP-K000581/2020|EPI ISL 509237|B.1.1.206|South Africa|2020-07-13	Africa|hCoV-19/South Africa/LR00151/2020|EPI ISL 514419|B.1.1.52|South Africa|2020-07-21	0.0002410298	Africa
Africa|hCoV-19/South Africa/KRISP-K000582/2020|EPI ISL 509238|B.1.1.206|South Africa|2020-07-13	Africa|hCoV-19/South Africa/LR00151/2020|EPI ISL 514419|B.1.1.52|South Africa|2020-07-21	0.0001377133	Africa
Africa|hCoV-19/South Africa/KRISP-K000583/2020|EPI ISL 509239|B.1.1.206|South Africa|2020-07-13	Africa|hCoV-19/South Africa/LR00151/2020|EPI ISL 514419|B.1.1.52|South Africa|2020-07-21	0.0001377133	Africa
Africa|hCoV-19/South Africa/KRISP-K000584/2020|EPI ISL 509240|B.1.1.273|South Africa|2020-07-13	Africa|hCoV-19/South Africa/LR00151/2020|EPI ISL 514419|B.1.1.52|South Africa|2020-07-21	0.0004132098	Africa
Africa|hCoV-19/South Africa/KRISP-K000585/2020|EPI ISL 509241|B.1.140|South Africa|2020-07-13	Africa|hCoV-19/South Africa/LR00151/2020|EPI ISL 514419|B.1.1.52|South Africa|2020-07-21	0.0004132851	Africa
Africa|hCoV-19/South Africa/KRISP-K000586/2020|EPI ISL 509242|B.1.140|South Africa|2020-07-13	Africa|hCoV-19/South Africa/LR00151/2020|EPI ISL 514419|B.1.1.52|South Africa|2020-07-21	0.0004479769	Africa
Africa|hCoV-19/South Africa/KRISP-K000588/2020|EPI ISL 509243|B.1.1.206|South Africa|2020-07-13	Africa|hCoV-19/South Africa/LR00151/2020|EPI ISL 514419|B.1.1.52|South Africa|2020-07-21	0.0001721452	Africa
Africa|hCoV-19/South Africa/KRISP-K000589/2020|EPI ISL 509244|B.1.1.206|South Africa|2020-07-13	Africa|hCoV-19/South Africa/LR00151/2020|EPI ISL 514419|B.1.1.52|South Africa|2020-07-21	0.0001721529	Africa
Africa|hCoV-19/South Africa/KRISP-K000591/2020|EPI ISL 509245|B.1.5|South Africa|2020-07-12	Africa|hCoV-19/South Africa/LR00151/2020|EPI ISL 514419|B.1.1.52|South Africa|2020-07-21	0.0002410249	Africa
Africa|hCoV-19/South Africa/KRISP-K000592/2020|EPI ISL 509246|B.1.1.273|South Africa|2020-07-13	Africa|hCoV-19/South Africa/LR00151/2020|EPI ISL 514419|B.1.1.52|South Africa|2020-07-21	0.0003471825	Africa
Africa|hCoV-19/South Africa/KRISP-K000594/2020|EPI ISL 509247|B.1.140|South Africa|2020-07-02	Africa|hCoV-19/South Africa/LR00151/2020|EPI ISL 514419|B.1.1.52|South Africa|2020-07-21	0.0005166383	Africa
Africa|hCoV-19/South Africa/KRISP-K000595/2020|EPI ISL 509248|B.1.140|South Africa|2020-07-02	Africa|hCoV-19/South Africa/LR00151/2020|EPI ISL 514419|B.1.1.52|South Africa|2020-07-21	0.0004821858	Africa
Africa|hCoV-19/South Africa/KRISP-K000596/2020|EPI ISL 509249|B.1.1.206|South Africa|2020-07-02	Africa|hCoV-19/South Africa/LR00151/2020|EPI ISL 514419|B.1.1.52|South Africa|2020-07-21	0.0002065927	Africa
Africa|hCoV-19/South Africa/KRISP-K000597/2020|EPI ISL 509250|B.1.1.34|South Africa|2020-07-13	Africa|hCoV-19/South Africa/LR00151/2020|EPI ISL 514419|B.1.1.52|South Africa|2020-07-21	0.0002754494	Africa
Africa|hCoV-19/South Africa/KRISP-K000598/2020|EPI ISL 509251|B.1.1.206|South Africa|2020-07-03	Africa|hCoV-19/South Africa/LR00151/2020|EPI ISL 514419|B.1.1.52|South Africa|2020-07-21	0.0001032829	Africa
Africa|hCoV-19/South Africa/KRISP-K000599/2020|EPI ISL 509252|B.1.1.273|South Africa|2020-07-13	Africa|hCoV-19/South Africa/LR00151/2020|EPI ISL 514419|B.1.1.52|South Africa|2020-07-21	0.0002410132	Africa
Africa|hCoV-19/South Africa/KRISP-K000600/2020|EPI ISL 509253|B.1.1.206|South Africa|2020-07-01	Africa|hCoV-19/South Africa/LR00151/2020|EPI ISL 514419|B.1.1.52|South Africa|2020-07-21	0.0002065743	Africa
Africa|hCoV-19/South Africa/KRISP-K000601/2020|EPI ISL 509254|B.1.1.57|South Africa|2020-07-13	Africa|hCoV-19/South Africa/LR00151/2020|EPI ISL 514419|B.1.1.52|South Africa|2020-07-21	0.0002065785	Africa
Africa|hCoV-19/South Africa/KRISP-K000602/2020|EPI ISL 509255|B.1.1.206|South Africa|2020-07-01	Africa|hCoV-19/South Africa/LR00151/2020|EPI ISL 514419|B.1.1.52|South Africa|2020-07-21	0.0001721417	Africa
Africa|hCoV-19/South Africa/KRISP-K000603/2020|EPI ISL 509256|B.1.1.206|South Africa|2020-07-02	Africa|hCoV-19/South Africa/LR00151/2020|EPI ISL 514419|B.1.1.52|South Africa|2020-07-21	0.0001377072	Africa
Africa|hCoV-19/South Africa/KRISP-K000604/2020|EPI ISL 509257|C.1|South Africa|2020-07-01	Africa|hCoV-19/South Africa/LR00151/2020|EPI ISL 514419|B.1.1.52|South Africa|2020-07-21	0.0003787755	Africa
Africa|hCoV-19/South Africa/KRISP-K000606/2020|EPI ISL 509259|B.1.1.206|South Africa|2020-07-02	Africa|hCoV-19/South Africa/LR00151/2020|EPI ISL 514419|B.1.1.52|South Africa|2020-07-21	0.0003168976	Africa
Africa|hCoV-19/South Africa/KRISP-K000607/2020|EPI ISL 509260|B.1.1.57|South Africa|2020-07-13	Africa|hCoV-19/South Africa/LR00151/2020|EPI ISL 514419|B.1.1.52|South Africa|2020-07-21	0.0002754620	Africa
Africa|hCoV-19/South Africa/KRISP-K000608/2020|EPI ISL 509261|H.1|South Africa|2020-07-03	Africa|hCoV-19/South Africa/LR00151/2020|EPI ISL 514419|B.1.1.52|South Africa|2020-07-21	0.0002761500	Africa
Africa|hCoV-19/South Africa/KRISP-K000612/2020|EPI ISL 509264|B.1.1.206|South Africa|2020-07-01	Africa|hCoV-19/South Africa/LR00151/2020|EPI ISL 514419|B.1.1.52|South Africa|2020-07-21	0.0002754684	Africa
Africa|hCoV-19/South Africa/KRISP-K000613/2020|EPI ISL 509265|B.1.1.206|South Africa|2020-07-14	Africa|hCoV-19/South Africa/LR00151/2020|EPI ISL 514419|B.1.1.52|South Africa|2020-07-21	0.0002754627	Africa
Africa|hCoV-19/South Africa/KRISP-K000614/2020|EPI ISL 509266|B.1.1.206|South Africa|2020-07-02	Africa|hCoV-19/South Africa/LR00151/2020|EPI ISL 514419|B.1.1.52|South Africa|2020-07-21	0.0001721494	Africa
Africa|hCoV-19/South Africa/KRISP-K000615/2020|EPI ISL 509267|B.1.1.206|South Africa|2020-07-02	Africa|hCoV-19/South Africa/LR00151/2020|EPI ISL 514419|B.1.1.52|South Africa|2020-07-21	0.0002410191	Africa
Africa|hCoV-19/South Africa/KRISP-K000616/2020|EPI ISL 509268|B.1.1.206|South Africa|2020-07-01	Africa|hCoV-19/South Africa/LR00151/2020|EPI ISL 514419|B.1.1.52|South Africa|2020-07-21	0.0001388349	Africa
Africa|hCoV-19/South Africa/KRISP-K000617/2020|EPI ISL 509269|B.1.1.206|South Africa|2020-07-01	Africa|hCoV-19/South Africa/LR00151/2020|EPI ISL 514419|B.1.1.52|South Africa|2020-07-21	0.0001377133	Africa
Africa|hCoV-19/South Africa/KRISP-K000618/2020|EPI ISL 509270|B.1.1.206|South Africa|2020-07-03	Africa|hCoV-19/South Africa/LR00151/2020|EPI ISL 514419|B.1.1.52|South Africa|2020-07-21	0.0001032782	Africa
Africa|hCoV-19/South Africa/KRISP-K000620/2020|EPI ISL 509272|B.1.1.206|South Africa|2020-07-01	Africa|hCoV-19/South Africa/LR00151/2020|EPI ISL 514419|B.1.1.52|South Africa|2020-07-21	0.0001736419	Africa
Africa|hCoV-19/South Africa/KRISP-K000621/2020|EPI ISL 509273|B.1.140|South Africa|2020-07-02	Africa|hCoV-19/South Africa/LR00151/2020|EPI ISL 514419|B.1.1.52|South Africa|2020-07-21	0.0004862884	Africa
Africa|hCoV-19/South Africa/KRISP-K000622/2020|EPI ISL 509274|B.1.1|South Africa|2020-07-03	Africa|hCoV-19/South Africa/LR00151/2020|EPI ISL 514419|B.1.1.52|South Africa|2020-07-21	0.0001377072	Africa
Africa|hCoV-19/South Africa/KRISP-K000623/2020|EPI ISL 509275|B.1.1.206|South Africa|2020-07-04	Africa|hCoV-19/South Africa/LR00151/2020|EPI ISL 514419|B.1.1.52|South Africa|2020-07-21	0.0002410191	Africa
Africa|hCoV-19/South Africa/KRISP-K000624/2020|EPI ISL 509276|B.1.1.206|South Africa|2020-07-02	Africa|hCoV-19/South Africa/LR00151/2020|EPI ISL 514419|B.1.1.52|South Africa|2020-07-21	0.0001385354	Africa
Africa|hCoV-19/South Africa/KRISP-K000625/2020|EPI ISL 509277|B.1.1.206|South Africa|2020-07-11	Africa|hCoV-19/South Africa/LR00151/2020|EPI ISL 514419|B.1.1.52|South Africa|2020-07-21	0.0002086158	Africa
Africa|hCoV-19/South Africa/KRISP-K000626/2020|EPI ISL 509278|B.1.1.1|South Africa|2020-07-07	Africa|hCoV-19/South Africa/LR00151/2020|EPI ISL 514419|B.1.1.52|South Africa|2020-07-21	0.0003880338	Africa
Africa|hCoV-19/South Africa/KRISP-K000628/2020|EPI ISL 509279|B.1.1.206|South Africa|2020-07-12	Africa|hCoV-19/South Africa/LR00151/2020|EPI ISL 514419|B.1.1.52|South Africa|2020-07-21	0.0001377106	Africa
Africa|hCoV-19/South Africa/KRISP-K000629/2020|EPI ISL 509280|B.1.1|South Africa|2020-07-03	Africa|hCoV-19/South Africa/LR00151/2020|EPI ISL 514419|B.1.1.52|South Africa|2020-07-21	0.0003186478	Africa
Africa|hCoV-19/South Africa/KRISP-K000630/2020|EPI ISL 509281|B.1.1.206|South Africa|2020-07-03	Africa|hCoV-19/South Africa/LR00151/2020|EPI ISL 514419|B.1.1.52|South Africa|2020-07-21	0.0001032826	Africa
Africa|hCoV-19/South Africa/KRISP-K000631/2020|EPI ISL 509282|B.1.1.206|South Africa|2020-07-04	Africa|hCoV-19/South Africa/LR00151/2020|EPI ISL 514419|B.1.1.52|South Africa|2020-07-21	0.0001388156	Africa
Africa|hCoV-19/South Africa/KRISP-K000632/2020|EPI ISL 509283|B.1.1.206|South Africa|2020-07-02	Africa|hCoV-19/South Africa/LR00151/2020|EPI ISL 514419|B.1.1.52|South Africa|2020-07-21	0.0001377071	Africa
Africa|hCoV-19/South Africa/KRISP-K000633/2020|EPI ISL 509284|B.1.1.206|South Africa|2020-07-02	Africa|hCoV-19/South Africa/LR00151/2020|EPI ISL 514419|B.1.1.52|South Africa|2020-07-21	0.0001032782	Africa
Africa|hCoV-19/South Africa/KRISP-K000635/2020|EPI ISL 509285|B.1|South Africa|2020-07-07	Africa|hCoV-19/South Africa/LR00151/2020|EPI ISL 514419|B.1.1.52|South Africa|2020-07-21	0.0004132566	Africa
Africa|hCoV-19/South Africa/KRISP-K000637/2020|EPI ISL 509287|B.1.106|South Africa|2020-07-13	Africa|hCoV-19/South Africa/LR00151/2020|EPI ISL 514419|B.1.1.52|South Africa|2020-07-21	0.0003443426	Africa
Africa|hCoV-19/South Africa/KRISP-K000639/2020|EPI ISL 509288|C.1|South Africa|2020-07-13	Africa|hCoV-19/South Africa/LR00151/2020|EPI ISL 514419|B.1.1.52|South Africa|2020-07-21	0.0003466855	Africa
Africa|hCoV-19/South Africa/KRISP-K000640/2020|EPI ISL 509289|B.1.5.31|South Africa|2020-07-13	Africa|hCoV-19/South Africa/LR00151/2020|EPI ISL 514419|B.1.1.52|South Africa|2020-07-21	0.0003443509	Africa
Africa|hCoV-19/South Africa/KRISP-K000641/2020|EPI ISL 509290|B.1.1.34|South Africa|2020-07-13	Africa|hCoV-19/South Africa/LR00151/2020|EPI ISL 514419|B.1.1.52|South Africa|2020-07-21	0.0004132737	Africa
Africa|hCoV-19/South Africa/KRISP-K000643/2020|EPI ISL 509292|C.1|South Africa|2020-07-10	Africa|hCoV-19/South Africa/LR00151/2020|EPI ISL 514419|B.1.1.52|South Africa|2020-07-21	0.0003443342	Africa
Africa|hCoV-19/South Africa/KRISP-K000649/2020|EPI ISL 509293|B.1.5.19|South Africa|2020-07-13	Africa|hCoV-19/South Africa/LR00151/2020|EPI ISL 514419|B.1.1.52|South Africa|2020-07-21	0.0005166028	Africa
Africa|hCoV-19/South Africa/KRISP-K000650/2020|EPI ISL 509294|B.1.1.206|South Africa|2020-07-13	Africa|hCoV-19/South Africa/LR00151/2020|EPI ISL 514419|B.1.1.52|South Africa|2020-07-21	0.0002410024	Africa
Africa|hCoV-19/South Africa/KRISP-K000652/2020|EPI ISL 509296|B.1.1.273|South Africa|2020-07-13	Africa|hCoV-19/South Africa/LR00151/2020|EPI ISL 514419|B.1.1.52|South Africa|2020-07-21	0.0003787586	Africa
Africa|hCoV-19/South Africa/KRISP-K000655/2020|EPI ISL 509298|B.1.1.254|South Africa|2020-07-12	Africa|hCoV-19/South Africa/LR00151/2020|EPI ISL 514419|B.1.1.52|South Africa|2020-07-21	0.0002492011	Africa
Africa|hCoV-19/South Africa/KRISP-K000658/2020|EPI ISL 509299|C.1|South Africa|2020-07-13	Africa|hCoV-19/South Africa/LR00151/2020|EPI ISL 514419|B.1.1.52|South Africa|2020-07-21	0.0005169223	Africa
Africa|hCoV-19/South Africa/KRISP-K000659/2020|EPI ISL 509300|B.1.1.206|South Africa|2020-07-13	Africa|hCoV-19/South Africa/LR00151/2020|EPI ISL 514419|B.1.1.52|South Africa|2020-07-21	0.0002410606	Africa
Africa|hCoV-19/South Africa/KRISP-K001035/2020|EPI ISL 509301|H.1|South Africa|2020-07-17	Africa|hCoV-19/South Africa/LR00151/2020|EPI ISL 514419|B.1.1.52|South Africa|2020-07-21	0.0002410191	Africa
Africa|hCoV-19/South Africa/KRISP-K001037/2020|EPI ISL 509302|B.1.140|South Africa|2020-07-16	Africa|hCoV-19/South Africa/LR00151/2020|EPI ISL 514419|B.1.1.52|South Africa|2020-07-21	0.0004132851	Africa
Africa|hCoV-19/South Africa/KRISP-K001038/2020|EPI ISL 509303|B.1.1.273|South Africa|2020-07-16	Africa|hCoV-19/South Africa/LR00151/2020|EPI ISL 514419|B.1.1.52|South Africa|2020-07-21	0.0003787587	Africa
Africa|hCoV-19/South Africa/KRISP-K001041/2020|EPI ISL 509304|B.1.1.273|South Africa|2020-07-16	Africa|hCoV-19/South Africa/LR00151/2020|EPI ISL 514419|B.1.1.52|South Africa|2020-07-21	0.0003787678	Africa
Africa|hCoV-19/South Africa/KRISP-K001043/2020|EPI ISL 509305|B.1.5.16|South Africa|2020-07-02	Africa|hCoV-19/South Africa/LR00151/2020|EPI ISL 514419|B.1.1.52|South Africa|2020-07-21	0.0005855335	Africa
Africa|hCoV-19/South Africa/KRISP-K001044/2020|EPI ISL 509306|B.1.1|South Africa|2020-07-18	Africa|hCoV-19/South Africa/LR00151/2020|EPI ISL 514419|B.1.1.52|South Africa|2020-07-21	0.0001721452	Africa
Africa|hCoV-19/South Africa/KRISP-K001045/2020|EPI ISL 509307|C.2|South Africa|2020-07-18	Africa|hCoV-19/South Africa/LR00151/2020|EPI ISL 514419|B.1.1.52|South Africa|2020-07-21	0.0004132367	Africa
Africa|hCoV-19/South Africa/KRISP-K001049/2020|EPI ISL 509308|B.1.1.34|South Africa|2020-07-16	Africa|hCoV-19/South Africa/LR00151/2020|EPI ISL 514419|B.1.1.52|South Africa|2020-07-21	0.0004132382	Africa
Africa|hCoV-19/South Africa/KRISP-K001051/2020|EPI ISL 509309|B.1.1.206|South Africa|2020-07-14	Africa|hCoV-19/South Africa/LR00151/2020|EPI ISL 514419|B.1.1.52|South Africa|2020-07-21	0.0002754862	Africa
Africa|hCoV-19/South Africa/KRISP-K001052/2020|EPI ISL 509310|B.1.1.206|South Africa|2020-07-14	Africa|hCoV-19/South Africa/LR00151/2020|EPI ISL 514419|B.1.1.52|South Africa|2020-07-21	0.0001721417	Africa
Africa|hCoV-19/South Africa/KRISP-K001053/2020|EPI ISL 509311|B.1.1.206|South Africa|2020-07-03	Africa|hCoV-19/South Africa/LR00151/2020|EPI ISL 514419|B.1.1.52|South Africa|2020-07-21	0.0001035609	Africa
Africa|hCoV-19/South Africa/KRISP-K001055/2020|EPI ISL 509313|B.1.1.62|South Africa|2020-07-13	Africa|hCoV-19/South Africa/LR00151/2020|EPI ISL 514419|B.1.1.52|South Africa|2020-07-21	0.0002754807	Africa
Africa|hCoV-19/South Africa/KRISP-K001057/2020|EPI ISL 509314|B.1.1.254|South Africa|2020-07-03	Africa|hCoV-19/South Africa/LR00151/2020|EPI ISL 514419|B.1.1.52|South Africa|2020-07-21	0.0002410025	Africa
Africa|hCoV-19/South Africa/KRISP-K001059/2020|EPI ISL 509316|B.1.1|South Africa|2020-07-01	Africa|hCoV-19/South Africa/LR00151/2020|EPI ISL 514419|B.1.1.52|South Africa|2020-07-21	0.0003787847	Africa
Africa|hCoV-19/South Africa/KRISP-K001061/2020|EPI ISL 509317|B.1.1.206|South Africa|2020-07-04	Africa|hCoV-19/South Africa/LR00151/2020|EPI ISL 514419|B.1.1.52|South Africa|2020-07-21	0.0001032807	Africa
Africa|hCoV-19/South Africa/KRISP-K001062/2020|EPI ISL 509318|B.1.1.206|South Africa|2020-07-03	Africa|hCoV-19/South Africa/LR00151/2020|EPI ISL 514419|B.1.1.52|South Africa|2020-07-21	0.0001032782	Africa
Africa|hCoV-19/South Africa/KRISP-K001063/2020|EPI ISL 509319|B.1.5|South Africa|2020-07-03	Africa|hCoV-19/South Africa/LR00151/2020|EPI ISL 514419|B.1.1.52|South Africa|2020-07-21	0.0004477257	Africa
Africa|hCoV-19/South Africa/KRISP-K001064/2020|EPI ISL 509320|B.1.1.273|South Africa|2020-07-03	Africa|hCoV-19/South Africa/LR00151/2020|EPI ISL 514419|B.1.1.52|South Africa|2020-07-21	0.0002410240	Africa
Africa|hCoV-19/South Africa/KRISP-K001065/2020|EPI ISL 509321|B.1.1|South Africa|2020-07-03	Africa|hCoV-19/South Africa/LR00151/2020|EPI ISL 514419|B.1.1.52|South Africa|2020-07-21	0.0002065835	Africa
Africa|hCoV-19/South Africa/KRISP-K001067/2020|EPI ISL 509323|B.1.1.206|South Africa|2020-07-02	Africa|hCoV-19/South Africa/LR00151/2020|EPI ISL 514419|B.1.1.52|South Africa|2020-07-21	0.0001721529	Africa
Africa|hCoV-19/South Africa/KRISP-K001068/2020|EPI ISL 509324|C.1|South Africa|2020-07-14	Africa|hCoV-19/South Africa/LR00151/2020|EPI ISL 514419|B.1.1.52|South Africa|2020-07-21	0.0004132181	Africa
Africa|hCoV-19/South Africa/KRISP-K001071/2020|EPI ISL 509325|B.1.1.273|South Africa|2020-07-18	Africa|hCoV-19/South Africa/LR00151/2020|EPI ISL 514419|B.1.1.52|South Africa|2020-07-21	0.0003098945	Africa
Africa|hCoV-19/South Africa/KRISP-K001072/2020|EPI ISL 509326|B.1.1.206|South Africa|2020-07-14	Africa|hCoV-19/South Africa/LR00151/2020|EPI ISL 514419|B.1.1.52|South Africa|2020-07-21	0.0001032782	Africa
Africa|hCoV-19/South Africa/KRISP-K001073/2020|EPI ISL 509327|B.1.1|South Africa|2020-07-14	Africa|hCoV-19/South Africa/LR00151/2020|EPI ISL 514419|B.1.1.52|South Africa|2020-07-21	0.0002065835	Africa
Africa|hCoV-19/South Africa/KRISP-K001074/2020|EPI ISL 509328|C.1|South Africa|2020-07-14	Africa|hCoV-19/South Africa/LR00151/2020|EPI ISL 514419|B.1.1.52|South Africa|2020-07-21	0.0004476822	Africa
Africa|hCoV-19/South Africa/KRISP-K001075/2020|EPI ISL 509329|C.1|South Africa|2020-07-02	Africa|hCoV-19/South Africa/LR00151/2020|EPI ISL 514419|B.1.1.52|South Africa|2020-07-21	0.0004132181	Africa
Africa|hCoV-19/South Africa/KRISP-K001076/2020|EPI ISL 509330|B.1.1|South Africa|2020-07-04	Africa|hCoV-19/South Africa/LR00151/2020|EPI ISL 514419|B.1.1.52|South Africa|2020-07-21	0.0002065693	Africa
Africa|hCoV-19/South Africa/KRISP-K001077/2020|EPI ISL 509331|B.1.1|South Africa|2020-07-03	Africa|hCoV-19/South Africa/LR00151/2020|EPI ISL 514419|B.1.1.52|South Africa|2020-07-21	0.0002754561	Africa
Africa|hCoV-19/South Africa/KRISP-K001078/2020|EPI ISL 509332|H.1|South Africa|2020-07-03	Africa|hCoV-19/South Africa/LR00151/2020|EPI ISL 514419|B.1.1.52|South Africa|2020-07-21	0.0002410191	Africa
Africa|hCoV-19/South Africa/KRISP-K001079/2020|EPI ISL 509333|B.1.1.273|South Africa|2020-07-03	Africa|hCoV-19/South Africa/LR00151/2020|EPI ISL 514419|B.1.1.52|South Africa|2020-07-21	0.0003787586	Africa
Africa|hCoV-19/South Africa/KRISP-K001080/2020|EPI ISL 509334|B.1.1|South Africa|2020-07-01	Africa|hCoV-19/South Africa/LR00151/2020|EPI ISL 514419|B.1.1.52|South Africa|2020-07-21	0.0002410083	Africa
Africa|hCoV-19/South Africa/KRISP-K001082/2020|EPI ISL 509335|B.1.1.40|South Africa|2020-07-18	Africa|hCoV-19/South Africa/LR00151/2020|EPI ISL 514419|B.1.1.52|South Africa|2020-07-21	0.0003787756	Africa
Africa|hCoV-19/South Africa/KRISP-K001084/2020|EPI ISL 509337|C.1|South Africa|2020-07-03	Africa|hCoV-19/South Africa/LR00151/2020|EPI ISL 514419|B.1.1.52|South Africa|2020-07-21	0.0004476622	Africa
Africa|hCoV-19/South Africa/KRISP-K001085/2020|EPI ISL 509338|C.1|South Africa|2020-07-13	Africa|hCoV-19/South Africa/LR00151/2020|EPI ISL 514419|B.1.1.52|South Africa|2020-07-21	0.0003787755	Africa
Africa|hCoV-19/South Africa/KRISP-K001087/2020|EPI ISL 509339|B.1.1.56|South Africa|2020-07-13	Africa|hCoV-19/South Africa/LR00151/2020|EPI ISL 514419|B.1.1.52|South Africa|2020-07-21	0.0003788093	Africa
Africa|hCoV-19/South Africa/KRISP-K001088/2020|EPI ISL 509340|B.1.1.99|South Africa|2020-07-13	Africa|hCoV-19/South Africa/LR00151/2020|EPI ISL 514419|B.1.1.52|South Africa|2020-07-21	0.0001721375	Africa
Africa|hCoV-19/South Africa/KRISP-K001091/2020|EPI ISL 509342|B.1.1.206|South Africa|2020-07-10	Africa|hCoV-19/South Africa/LR00151/2020|EPI ISL 514419|B.1.1.52|South Africa|2020-07-21	0.0001721417	Africa
Africa|hCoV-19/South Africa/KRISP-K001096/2020|EPI ISL 509345|B.1.1.206|South Africa|2020-07-13	Africa|hCoV-19/South Africa/LR00151/2020|EPI ISL 514419|B.1.1.52|South Africa|2020-07-21	0.0002065785	Africa
Africa|hCoV-19/South Africa/KRISP-K001097/2020|EPI ISL 509346|B.1.1|South Africa|2020-07-13	Africa|hCoV-19/South Africa/LR00151/2020|EPI ISL 514419|B.1.1.52|South Africa|2020-07-21	0.0002754693	Africa
Africa|hCoV-19/South Africa/KRISP-K001098/2020|EPI ISL 509347|B.1.1|South Africa|2020-07-10	Africa|hCoV-19/South Africa/LR00151/2020|EPI ISL 514419|B.1.1.52|South Africa|2020-07-21	0.0002065743	Africa
Africa|hCoV-19/South Africa/KRISP-K001099/2020|EPI ISL 509348|B.1.1.62|South Africa|2020-07-13	Africa|hCoV-19/South Africa/LR00151/2020|EPI ISL 514419|B.1.1.52|South Africa|2020-07-21	0.0002410240	Africa
Africa|hCoV-19/South Africa/KRISP-K001101/2020|EPI ISL 509350|C.1|South Africa|2020-07-10	Africa|hCoV-19/South Africa/LR00151/2020|EPI ISL 514419|B.1.1.52|South Africa|2020-07-21	0.0003787924	Africa
Africa|hCoV-19/South Africa/KRISP-K001103/2020|EPI ISL 509352|B.1.1.206|South Africa|2020-07-13	Africa|hCoV-19/South Africa/LR00151/2020|EPI ISL 514419|B.1.1.52|South Africa|2020-07-21	0.0001377072	Africa
Africa|hCoV-19/South Africa/KRISP-K001104/2020|EPI ISL 509353|C.1|South Africa|2020-07-13	Africa|hCoV-19/South Africa/LR00151/2020|EPI ISL 514419|B.1.1.52|South Africa|2020-07-21	0.0003787663	Africa
Africa|hCoV-19/South Africa/KRISP-K001105/2020|EPI ISL 509354|B.1.1.206|South Africa|2020-07-10	Africa|hCoV-19/South Africa/LR00151/2020|EPI ISL 514419|B.1.1.52|South Africa|2020-07-21	0.0001377105	Africa
Africa|hCoV-19/South Africa/KRISP-K001109/2020|EPI ISL 509356|B.1.1.34|South Africa|2020-07-16	Africa|hCoV-19/South Africa/LR00151/2020|EPI ISL 514419|B.1.1.52|South Africa|2020-07-21	0.0002754494	Africa
Africa|hCoV-19/South Africa/KRISP-K001110/2020|EPI ISL 509357|C.1|South Africa|2020-07-17	Africa|hCoV-19/South Africa/LR00151/2020|EPI ISL 514419|B.1.1.52|South Africa|2020-07-21	0.0004132366	Africa
Africa|hCoV-19/South Africa/KRISP-K001112/2020|EPI ISL 509358|B.1.5|South Africa|2020-07-17	Africa|hCoV-19/South Africa/LR00151/2020|EPI ISL 514419|B.1.1.52|South Africa|2020-07-21	0.0003788277	Africa
Africa|hCoV-19/South Africa/KRISP-K001113/2020|EPI ISL 509359|B.1|South Africa|2020-07-14	Africa|hCoV-19/South Africa/LR00151/2020|EPI ISL 514419|B.1.1.52|South Africa|2020-07-21	0.0004533661	Africa
Africa|hCoV-19/South Africa/KRISP-K001114/2020|EPI ISL 509360|B.1.1|South Africa|2020-07-17	Africa|hCoV-19/South Africa/LR00151/2020|EPI ISL 514419|B.1.1.52|South Africa|2020-07-21	0.0001721376	Africa
Africa|hCoV-19/South Africa/KRISP-K001115/2020|EPI ISL 509361|B.1|South Africa|2020-07-14	Africa|hCoV-19/South Africa/LR00151/2020|EPI ISL 514419|B.1.1.52|South Africa|2020-07-21	0.0004821957	Africa
Africa|hCoV-19/South Africa/KRISP-K001116/2020|EPI ISL 509362|C.1|South Africa|2020-07-16	Africa|hCoV-19/South Africa/LR00151/2020|EPI ISL 514419|B.1.1.52|South Africa|2020-07-21	0.0004477022	Africa
Africa|hCoV-19/South Africa/KRISP-K001117/2020|EPI ISL 509363|H.1|South Africa|2020-07-17	Africa|hCoV-19/South Africa/LR00151/2020|EPI ISL 514419|B.1.1.52|South Africa|2020-07-21	0.0003099083	Africa
Africa|hCoV-19/South Africa/KRISP-K001118/2020|EPI ISL 509364|B.1.1.206|South Africa|2020-07-16	Africa|hCoV-19/South Africa/LR00151/2020|EPI ISL 514419|B.1.1.52|South Africa|2020-07-21	0.0001032782	Africa
Africa|hCoV-19/South Africa/KRISP-K001121/2020|EPI ISL 509365|B.1.1.273|South Africa|2020-07-16	Africa|hCoV-19/South Africa/LR00151/2020|EPI ISL 514419|B.1.1.52|South Africa|2020-07-21	0.0003098881	Africa
Africa|hCoV-19/South Africa/KRISP-K001122/2020|EPI ISL 515801|B.1.106|South Africa|2020-07-16	Africa|hCoV-19/South Africa/LR00151/2020|EPI ISL 514419|B.1.1.52|South Africa|2020-07-21	0.0003787847	Africa
Africa|hCoV-19/South Africa/KRISP-K001123/2020|EPI ISL 509366|B.1.1.34|South Africa|2020-07-15	Africa|hCoV-19/South Africa/LR00151/2020|EPI ISL 514419|B.1.1.52|South Africa|2020-07-21	0.0002754494	Africa
Africa|hCoV-19/South Africa/KRISP-K001124/2020|EPI ISL 509367|B.1.1.40|South Africa|2020-07-16	Africa|hCoV-19/South Africa/LR00151/2020|EPI ISL 514419|B.1.1.52|South Africa|2020-07-21	0.0003443259	Africa
Africa|hCoV-19/South Africa/KRISP-K001125/2020|EPI ISL 509368|B.1.1.117|South Africa|2020-07-16	Africa|hCoV-19/South Africa/LR00151/2020|EPI ISL 514419|B.1.1.52|South Africa|2020-07-21	0.0002754438	Africa
Africa|hCoV-19/South Africa/KRISP-K001126/2020|EPI ISL 509369|B.1.5|South Africa|2020-07-16	Africa|hCoV-19/South Africa/LR00151/2020|EPI ISL 514419|B.1.1.52|South Africa|2020-07-21	0.0004476932	Africa
Africa|hCoV-19/South Africa/KRISP-K001128/2020|EPI ISL 509371|B.1.1.273|South Africa|2020-07-16	Africa|hCoV-19/South Africa/LR00151/2020|EPI ISL 514419|B.1.1.52|South Africa|2020-07-21	0.0002444500	Africa
Africa|hCoV-19/South Africa/KRISP-K001317/2020|EPI ISL 515802|B.1.1.62|South Africa|2020-07-17	Africa|hCoV-19/South Africa/LR00151/2020|EPI ISL 514419|B.1.1.52|South Africa|2020-07-21	0.0002754616	Africa
Africa|hCoV-19/South Africa/KRISP-K001318/2020|EPI ISL 515803|B.1.1|South Africa|2020-07-18	Africa|hCoV-19/South Africa/LR00151/2020|EPI ISL 514419|B.1.1.52|South Africa|2020-07-21	0.0001721529	Africa
Africa|hCoV-19/South Africa/KRISP-K001319/2020|EPI ISL 515804|B.1.1.40|South Africa|2020-07-18	Africa|hCoV-19/South Africa/LR00151/2020|EPI ISL 514419|B.1.1.52|South Africa|2020-07-21	0.0002754494	Africa
Africa|hCoV-19/South Africa/KRISP-K001320/2020|EPI ISL 515805|C.6|South Africa|2020-07-18	Africa|hCoV-19/South Africa/LR00151/2020|EPI ISL 514419|B.1.1.52|South Africa|2020-07-21	0.0005857029	Africa
Africa|hCoV-19/South Africa/KRISP-K001321/2020|EPI ISL 515806|B.1.5.31|South Africa|2020-07-18	Africa|hCoV-19/South Africa/LR00151/2020|EPI ISL 514419|B.1.1.52|South Africa|2020-07-21	0.0004477039	Africa
Africa|hCoV-19/South Africa/KRISP-K001322/2020|EPI ISL 515807|B.1.1.57|South Africa|2020-07-18	Africa|hCoV-19/South Africa/LR00151/2020|EPI ISL 514419|B.1.1.52|South Africa|2020-07-21	0.0003098944	Africa
Africa|hCoV-19/South Africa/KRISP-K001323/2020|EPI ISL 515808|B.1|South Africa|2020-07-18	Africa|hCoV-19/South Africa/LR00151/2020|EPI ISL 514419|B.1.1.52|South Africa|2020-07-21	0.0004132851	Africa
Africa|hCoV-19/South Africa/KRISP-K001324/2020|EPI ISL 515809|B.1.5.16|South Africa|2020-07-18	Africa|hCoV-19/South Africa/LR00151/2020|EPI ISL 514419|B.1.1.52|South Africa|2020-07-21	0.0005510790	Africa
Africa|hCoV-19/South Africa/KRISP-K001325/2020|EPI ISL 515810|H.1|South Africa|2020-07-18	Africa|hCoV-19/South Africa/LR00151/2020|EPI ISL 514419|B.1.1.52|South Africa|2020-07-21	0.0002754560	Africa
Africa|hCoV-19/South Africa/KRISP-K001326/2020|EPI ISL 515811|B.1.1.34|South Africa|2020-07-18	Africa|hCoV-19/South Africa/LR00151/2020|EPI ISL 514419|B.1.1.52|South Africa|2020-07-21	0.0003098869	Africa
Africa|hCoV-19/South Africa/KRISP-K001327/2020|EPI ISL 515812|B.1.5.16|South Africa|2020-07-18	Africa|hCoV-19/South Africa/LR00151/2020|EPI ISL 514419|B.1.1.52|South Africa|2020-07-21	0.0004132751	Africa
Africa|hCoV-19/South Africa/KRISP-K001328/2020|EPI ISL 515813|B.1.1.34|South Africa|2020-07-18	Africa|hCoV-19/South Africa/LR00151/2020|EPI ISL 514419|B.1.1.52|South Africa|2020-07-21	0.0004132551	Africa
Africa|hCoV-19/South Africa/KRISP-K001329/2020|EPI ISL 515814|B.1.1.206|South Africa|2020-07-18	Africa|hCoV-19/South Africa/LR00151/2020|EPI ISL 514419|B.1.1.52|South Africa|2020-07-21	0.0002065693	Africa
Africa|hCoV-19/South Africa/KRISP-K001330/2020|EPI ISL 515815|B.1.1.206|South Africa|2020-07-18	Africa|hCoV-19/South Africa/LR00151/2020|EPI ISL 514419|B.1.1.52|South Africa|2020-07-21	0.0001377072	Africa
Africa|hCoV-19/South Africa/KRISP-K001331/2020|EPI ISL 515816|B.1.1.206|South Africa|2020-07-19	Africa|hCoV-19/South Africa/LR00151/2020|EPI ISL 514419|B.1.1.52|South Africa|2020-07-21	0.0001721494	Africa
Africa|hCoV-19/South Africa/KRISP-K001332/2020|EPI ISL 515817|B.1.1.62|South Africa|2020-07-19	Africa|hCoV-19/South Africa/LR00151/2020|EPI ISL 514419|B.1.1.52|South Africa|2020-07-21	0.0003099008	Africa
Africa|hCoV-19/South Africa/KRISP-K001333/2020|EPI ISL 515818|B.1.1.206|South Africa|2020-07-19	Africa|hCoV-19/South Africa/LR00151/2020|EPI ISL 514419|B.1.1.52|South Africa|2020-07-21	0.0001721458	Africa
Africa|hCoV-19/South Africa/KRISP-K001334/2020|EPI ISL 515819|B.1.1.206|South Africa|2020-07-19	Africa|hCoV-19/South Africa/LR00151/2020|EPI ISL 514419|B.1.1.52|South Africa|2020-07-21	0.0001721494	Africa
Africa|hCoV-19/South Africa/KRISP-K001335/2020|EPI ISL 515820|B.1.1.206|South Africa|2020-07-19	Africa|hCoV-19/South Africa/LR00151/2020|EPI ISL 514419|B.1.1.52|South Africa|2020-07-21	0.0002754683	Africa
Africa|hCoV-19/South Africa/KRISP-K001336/2020|EPI ISL 515821|B.1.1.62|South Africa|2020-07-19	Africa|hCoV-19/South Africa/LR00151/2020|EPI ISL 514419|B.1.1.52|South Africa|2020-07-21	0.0002065877	Africa
Africa|hCoV-19/South Africa/KRISP-K001337/2020|EPI ISL 515822|B.1.1.206|South Africa|2020-07-19	Africa|hCoV-19/South Africa/LR00151/2020|EPI ISL 514419|B.1.1.52|South Africa|2020-07-21	0.0001721529	Africa
Africa|hCoV-19/South Africa/KRISP-K001338/2020|EPI ISL 515823|B.1.5.16|South Africa|2020-07-18	Africa|hCoV-19/South Africa/LR00151/2020|EPI ISL 514419|B.1.1.52|South Africa|2020-07-21	0.0004132751	Africa
Africa|hCoV-19/South Africa/KRISP-K001339/2020|EPI ISL 515824|B.1.1.57|South Africa|2020-07-10	Africa|hCoV-19/South Africa/LR00151/2020|EPI ISL 514419|B.1.1.52|South Africa|2020-07-21	0.0003451376	Africa
Africa|hCoV-19/South Africa/KRISP-K001340/2020|EPI ISL 515825|B.1.1.206|South Africa|2020-07-10	Africa|hCoV-19/South Africa/LR00151/2020|EPI ISL 514419|B.1.1.52|South Africa|2020-07-21	0.0002065835	Africa
Africa|hCoV-19/South Africa/KRISP-K001341/2020|EPI ISL 515826|B.1.1.56|South Africa|2020-07-10	Africa|hCoV-19/South Africa/LR00151/2020|EPI ISL 514419|B.1.1.52|South Africa|2020-07-21	0.0003443413	Africa
Africa|hCoV-19/South Africa/KRISP-K001344/2020|EPI ISL 515829|B.1.1.254|South Africa|2020-07-13	Africa|hCoV-19/South Africa/LR00151/2020|EPI ISL 514419|B.1.1.52|South Africa|2020-07-21	0.0002754437	Africa
Africa|hCoV-19/South Africa/KRISP-K001345/2020|EPI ISL 515830|B.1.106|South Africa|2020-07-13	Africa|hCoV-19/South Africa/LR00151/2020|EPI ISL 514419|B.1.1.52|South Africa|2020-07-21	0.0004821626	Africa
Africa|hCoV-19/South Africa/KRISP-K001346/2020|EPI ISL 515831|H.1|South Africa|2020-07-13	Africa|hCoV-19/South Africa/LR00151/2020|EPI ISL 514419|B.1.1.52|South Africa|2020-07-21	0.0002410190	Africa
Africa|hCoV-19/South Africa/KRISP-K001347/2020|EPI ISL 515832|H.1|South Africa|2020-07-01	Africa|hCoV-19/South Africa/LR00151/2020|EPI ISL 514419|B.1.1.52|South Africa|2020-07-21	0.0002065743	Africa
Africa|hCoV-19/South Africa/KRISP-K001348/2020|EPI ISL 515833|B.1.5|South Africa|2020-07-01	Africa|hCoV-19/South Africa/LR00151/2020|EPI ISL 514419|B.1.1.52|South Africa|2020-07-21	0.0004132851	Africa
Africa|hCoV-19/South Africa/KRISP-K001349/2020|EPI ISL 515834|B.1.5|South Africa|2020-07-01	Africa|hCoV-19/South Africa/LR00151/2020|EPI ISL 514419|B.1.1.52|South Africa|2020-07-21	0.0004862431	Africa
Africa|hCoV-19/South Africa/KRISP-K001350/2020|EPI ISL 515835|B.1.1.273|South Africa|2020-06-30	Africa|hCoV-19/South Africa/LR00151/2020|EPI ISL 514419|B.1.1.52|South Africa|2020-07-21	0.0002754439	Africa
Africa|hCoV-19/South Africa/KRISP-K001351/2020|EPI ISL 515836|B.1.1.206|South Africa|2020-07-01	Africa|hCoV-19/South Africa/LR00151/2020|EPI ISL 514419|B.1.1.52|South Africa|2020-07-21	0.0002754683	Africa
Africa|hCoV-19/South Africa/KRISP-K001352/2020|EPI ISL 515837|B.1.1|South Africa|2020-06-24	Africa|hCoV-19/South Africa/LR00151/2020|EPI ISL 514419|B.1.1.52|South Africa|2020-07-21	0.0002410025	Africa
Africa|hCoV-19/South Africa/KRISP-K001353/2020|EPI ISL 515838|B.1.1.1|South Africa|2020-07-01	Africa|hCoV-19/South Africa/LR00151/2020|EPI ISL 514419|B.1.1.52|South Africa|2020-07-21	0.0004821292	Africa
Africa|hCoV-19/South Africa/KRISP-K001354/2020|EPI ISL 515839|B.1.1.273|South Africa|2020-07-01	Africa|hCoV-19/South Africa/LR00151/2020|EPI ISL 514419|B.1.1.52|South Africa|2020-07-21	0.0003787847	Africa
Africa|hCoV-19/South Africa/KRISP-K001355/2020|EPI ISL 515840|B.1.1.273|South Africa|2020-07-17	Africa|hCoV-19/South Africa/LR00151/2020|EPI ISL 514419|B.1.1.52|South Africa|2020-07-21	0.0002754504	Africa
Africa|hCoV-19/South Africa/KRISP-K001356/2020|EPI ISL 515841|B.1.1.34|South Africa|2020-07-16	Africa|hCoV-19/South Africa/LR00151/2020|EPI ISL 514419|B.1.1.52|South Africa|2020-07-21	0.0002410133	Africa
Africa|hCoV-19/South Africa/KRISP-K001357/2020|EPI ISL 515842|C.1|South Africa|2020-07-16	Africa|hCoV-19/South Africa/LR00151/2020|EPI ISL 514419|B.1.1.52|South Africa|2020-07-21	0.0005855313	Africa
Africa|hCoV-19/South Africa/KRISP-K001358/2020|EPI ISL 515843|H.1|South Africa|2020-07-15	Africa|hCoV-19/South Africa/LR00151/2020|EPI ISL 514419|B.1.1.52|South Africa|2020-07-21	0.0002754683	Africa
Africa|hCoV-19/South Africa/KRISP-K001359/2020|EPI ISL 515844|B.1.1.273|South Africa|2020-07-16	Africa|hCoV-19/South Africa/LR00151/2020|EPI ISL 514419|B.1.1.52|South Africa|2020-07-21	0.0004131998	Africa
Africa|hCoV-19/South Africa/KRISP-K001360/2020|EPI ISL 515845|B.1.1.206|South Africa|2020-07-16	Africa|hCoV-19/South Africa/LR00151/2020|EPI ISL 514419|B.1.1.52|South Africa|2020-07-21	0.0002410298	Africa
Africa|hCoV-19/South Africa/KRISP-K001361/2020|EPI ISL 515846|C.1|South Africa|2020-07-16	Africa|hCoV-19/South Africa/LR00151/2020|EPI ISL 514419|B.1.1.52|South Africa|2020-07-21	0.0005166594	Africa
Africa|hCoV-19/South Africa/KRISP-K001362/2020|EPI ISL 515847|B.1.1|South Africa|2020-07-15	Africa|hCoV-19/South Africa/LR00151/2020|EPI ISL 514419|B.1.1.52|South Africa|2020-07-21	0.0002410191	Africa
Africa|hCoV-19/South Africa/KRISP-K001363/2020|EPI ISL 515848|H.1|South Africa|2020-07-17	Africa|hCoV-19/South Africa/LR00151/2020|EPI ISL 514419|B.1.1.52|South Africa|2020-07-21	0.0002754560	Africa
Africa|hCoV-19/South Africa/KRISP-K001364/2020|EPI ISL 515849|B.1.1.273|South Africa|2020-07-16	Africa|hCoV-19/South Africa/LR00151/2020|EPI ISL 514419|B.1.1.52|South Africa|2020-07-21	0.0002410025	Africa
Africa|hCoV-19/South Africa/KRISP-K001365/2020|EPI ISL 515850|B.1.1.273|South Africa|2020-07-16	Africa|hCoV-19/South Africa/LR00151/2020|EPI ISL 514419|B.1.1.52|South Africa|2020-07-21	0.0003443497	Africa
Africa|hCoV-19/South Africa/KRISP-K001366/2020|EPI ISL 515851|B.1.140|South Africa|2020-07-16	Africa|hCoV-19/South Africa/LR00151/2020|EPI ISL 514419|B.1.1.52|South Africa|2020-07-21	0.0005511055	Africa
Africa|hCoV-19/South Africa/KRISP-K001367/2020|EPI ISL 515852|B.1.1.273|South Africa|2020-07-16	Africa|hCoV-19/South Africa/LR00151/2020|EPI ISL 514419|B.1.1.52|South Africa|2020-07-21	0.0002410025	Africa
Africa|hCoV-19/South Africa/KRISP-K001368/2020|EPI ISL 515853|B.1.1.273|South Africa|2020-07-15	Africa|hCoV-19/South Africa/LR00151/2020|EPI ISL 514419|B.1.1.52|South Africa|2020-07-21	0.0003443189	Africa
Africa|hCoV-19/South Africa/KRISP-K001370/2020|EPI ISL 515855|H.1|South Africa|2020-07-15	Africa|hCoV-19/South Africa/LR00151/2020|EPI ISL 514419|B.1.1.52|South Africa|2020-07-21	0.0002419578	Africa
Africa|hCoV-19/South Africa/KRISP-K001372/2020|EPI ISL 515857|B.1.1.52|South Africa|2020-07-15	Africa|hCoV-19/South Africa/LR00151/2020|EPI ISL 514419|B.1.1.52|South Africa|2020-07-21	0.0002760196	Africa
Africa|hCoV-19/South Africa/KRISP-K001373/2020|EPI ISL 515858|B.1.1.273|South Africa|2020-07-17	Africa|hCoV-19/South Africa/LR00151/2020|EPI ISL 514419|B.1.1.52|South Africa|2020-07-21	0.0003443344	Africa
Africa|hCoV-19/South Africa/KRISP-K001374/2020|EPI ISL 515859|B.1.1.273|South Africa|2020-07-16	Africa|hCoV-19/South Africa/LR00151/2020|EPI ISL 514419|B.1.1.52|South Africa|2020-07-21	0.0003443509	Africa
Africa|hCoV-19/South Africa/KRISP-K001375/2020|EPI ISL 515860|B.1.1.273|South Africa|2020-07-16	Africa|hCoV-19/South Africa/LR00151/2020|EPI ISL 514419|B.1.1.52|South Africa|2020-07-21	0.0003787586	Africa
Africa|hCoV-19/South Africa/KRISP-K001377/2020|EPI ISL 515862|B.1.1.206|South Africa|2020-07-16	Africa|hCoV-19/South Africa/LR00151/2020|EPI ISL 514419|B.1.1.52|South Africa|2020-07-21	0.0001032782	Africa
Africa|hCoV-19/South Africa/KRISP-K001378/2020|EPI ISL 515863|B.1.1.117|South Africa|2020-07-17	Africa|hCoV-19/South Africa/LR00151/2020|EPI ISL 514419|B.1.1.52|South Africa|2020-07-21	0.0002065693	Africa
Africa|hCoV-19/South Africa/KRISP-K001379/2020|EPI ISL 515864|B.1.1.206|South Africa|2020-07-09	Africa|hCoV-19/South Africa/LR00151/2020|EPI ISL 514419|B.1.1.52|South Africa|2020-07-21	0.0001377072	Africa
Africa|hCoV-19/South Africa/KRISP-K001380/2020|EPI ISL 515865|B.1.1.206|South Africa|2020-07-19	Africa|hCoV-19/South Africa/LR00151/2020|EPI ISL 514419|B.1.1.52|South Africa|2020-07-21	0.0001721417	Africa
Africa|hCoV-19/South Africa/KRISP-K001381/2020|EPI ISL 515866|C.1|South Africa|2020-07-19	Africa|hCoV-19/South Africa/LR00151/2020|EPI ISL 514419|B.1.1.52|South Africa|2020-07-21	0.0006200019	Africa
Africa|hCoV-19/South Africa/KRISP-K001383/2020|EPI ISL 515867|B.1.1.206|South Africa|2020-07-17	Africa|hCoV-19/South Africa/LR00151/2020|EPI ISL 514419|B.1.1.52|South Africa|2020-07-21	0.0003099284	Africa
Africa|hCoV-19/South Africa/KRISP-K001384/2020|EPI ISL 515868|B.1.1.206|South Africa|2020-07-17	Africa|hCoV-19/South Africa/LR00151/2020|EPI ISL 514419|B.1.1.52|South Africa|2020-07-21	0.0002410190	Africa
Africa|hCoV-19/South Africa/KRISP-K001385/2020|EPI ISL 515869|B.1.1.206|South Africa|2020-07-09	Africa|hCoV-19/South Africa/LR00151/2020|EPI ISL 514419|B.1.1.52|South Africa|2020-07-21	0.0001032782	Africa
Africa|hCoV-19/South Africa/KRISP-K001386/2020|EPI ISL 515870|C.1|South Africa|2020-07-17	Africa|hCoV-19/South Africa/LR00151/2020|EPI ISL 514419|B.1.1.52|South Africa|2020-07-21	0.0005166238	Africa
Africa|hCoV-19/South Africa/KRISP-K001388/2020|EPI ISL 515872|B.1.1.62|South Africa|2020-07-18	Africa|hCoV-19/South Africa/LR00151/2020|EPI ISL 514419|B.1.1.52|South Africa|2020-07-21	0.0002754683	Africa
Africa|hCoV-19/South Africa/KRISP-K001390/2020|EPI ISL 515874|B.1.140|South Africa|2020-07-20	Africa|hCoV-19/South Africa/LR00151/2020|EPI ISL 514419|B.1.1.52|South Africa|2020-07-21	0.0005166719	Africa
Africa|hCoV-19/South Africa/KRISP-K001391/2020|EPI ISL 515875|C.9|South Africa|2020-07-18	Africa|hCoV-19/South Africa/LR00151/2020|EPI ISL 514419|B.1.1.52|South Africa|2020-07-21	0.0004821078	Africa
Africa|hCoV-19/South Africa/KRISP-K001393/2020|EPI ISL 515877|B.1.1.206|South Africa|2020-07-16	Africa|hCoV-19/South Africa/LR00151/2020|EPI ISL 514419|B.1.1.52|South Africa|2020-07-21	0.0001377072	Africa
Africa|hCoV-19/South Africa/KRISP-K001394/2020|EPI ISL 515878|B.1.1.273|South Africa|2020-07-18	Africa|hCoV-19/South Africa/LR00151/2020|EPI ISL 514419|B.1.1.52|South Africa|2020-07-21	0.0003443189	Africa
Africa|hCoV-19/South Africa/KRISP-K001395/2020|EPI ISL 515879|B.1.1.273|South Africa|2020-07-19	Africa|hCoV-19/South Africa/LR00151/2020|EPI ISL 514419|B.1.1.52|South Africa|2020-07-21	0.0003906711	Africa
Africa|hCoV-19/South Africa/KRISP-K001397/2020|EPI ISL 515880|C.9|South Africa|2020-07-18	Africa|hCoV-19/South Africa/LR00151/2020|EPI ISL 514419|B.1.1.52|South Africa|2020-07-21	0.0004855016	Africa
Africa|hCoV-19/South Africa/KRISP-K001398/2020|EPI ISL 515881|B.1.1.206|South Africa|2020-07-18	Africa|hCoV-19/South Africa/LR00151/2020|EPI ISL 514419|B.1.1.52|South Africa|2020-07-21	0.0002410298	Africa
Africa|hCoV-19/South Africa/KRISP-K001399/2020|EPI ISL 515882|B.1.1.206|South Africa|2020-07-18	Africa|hCoV-19/South Africa/LR00151/2020|EPI ISL 514419|B.1.1.52|South Africa|2020-07-21	0.0001032807	Africa
Africa|hCoV-19/South Africa/KRISP-K001400/2020|EPI ISL 515883|B.1.106|South Africa|2020-07-17	Africa|hCoV-19/South Africa/LR00151/2020|EPI ISL 514419|B.1.1.52|South Africa|2020-07-21	0.0003787847	Africa
Africa|hCoV-19/South Africa/KRISP-K001402/2020|EPI ISL 515885|B.1.1.206|South Africa|2020-07-18	Africa|hCoV-19/South Africa/LR00151/2020|EPI ISL 514419|B.1.1.52|South Africa|2020-07-21	0.0001721535	Africa
Africa|hCoV-19/South Africa/KRISP-K001403/2020|EPI ISL 515886|B.1.1.206|South Africa|2020-07-18	Africa|hCoV-19/South Africa/LR00151/2020|EPI ISL 514419|B.1.1.52|South Africa|2020-07-21	0.0001377166	Africa
Africa|hCoV-19/South Africa/KRISP-K001405/2020|EPI ISL 515888|B.1.1.206|South Africa|2020-07-18	Africa|hCoV-19/South Africa/LR00151/2020|EPI ISL 514419|B.1.1.52|South Africa|2020-07-21	0.0001377105	Africa
Africa|hCoV-19/South Africa/KRISP-K001407/2020|EPI ISL 515890|C.9|South Africa|2020-07-18	Africa|hCoV-19/South Africa/LR00151/2020|EPI ISL 514419|B.1.1.52|South Africa|2020-07-21	0.0005182679	Africa
Africa|hCoV-19/South Africa/KRISP-K001408/2020|EPI ISL 515891|B.1.1.206|South Africa|2020-07-18	Africa|hCoV-19/South Africa/LR00151/2020|EPI ISL 514419|B.1.1.52|South Africa|2020-07-21	0.0001377166	Africa
Africa|hCoV-19/South Africa/KRISP-K001409/2020|EPI ISL 515892|B.1.1.273|South Africa|2020-07-17	Africa|hCoV-19/South Africa/LR00151/2020|EPI ISL 514419|B.1.1.52|South Africa|2020-07-21	0.0004132382	Africa
Africa|hCoV-19/South Africa/KRISP-K001410/2020|EPI ISL 515893|C.1|South Africa|2020-07-17	Africa|hCoV-19/South Africa/LR00151/2020|EPI ISL 514419|B.1.1.52|South Africa|2020-07-21	0.0004476930	Africa
Africa|hCoV-19/South Africa/KRISP-K002162/2020|EPI ISL 515568|H.1|South Africa|2020-07-08	Africa|hCoV-19/South Africa/LR00151/2020|EPI ISL 514419|B.1.1.52|South Africa|2020-07-21	0.0002754560	Africa
Africa|hCoV-19/South Africa/KRISP-K002163/2020|EPI ISL 515569|B.1.1.206|South Africa|2020-07-22	Africa|hCoV-19/South Africa/LR00151/2020|EPI ISL 514419|B.1.1.52|South Africa|2020-07-21	0.0001377133	Africa
Africa|hCoV-19/South Africa/KRISP-K002165/2020|EPI ISL 515571|B.1.1.206|South Africa|2020-07-22	Africa|hCoV-19/South Africa/LR00151/2020|EPI ISL 514419|B.1.1.52|South Africa|2020-07-21	0.0001724998	Africa
Africa|hCoV-19/South Africa/KRISP-K002168/2020|EPI ISL 515572|B.1.1|South Africa|2020-07-01	Africa|hCoV-19/South Africa/LR00151/2020|EPI ISL 514419|B.1.1.52|South Africa|2020-07-21	0.0002146526	Africa
Africa|hCoV-19/South Africa/KRISP-K002171/2020|EPI ISL 515573|H.1|South Africa|2020-07-08	Africa|hCoV-19/South Africa/LR00151/2020|EPI ISL 514419|B.1.1.52|South Africa|2020-07-21	0.0002410191	Africa
Africa|hCoV-19/South Africa/KRISP-K002172/2020|EPI ISL 515574|B.1|South Africa|2020-07-08	Africa|hCoV-19/South Africa/LR00151/2020|EPI ISL 514419|B.1.1.52|South Africa|2020-07-21	0.0005169177	Africa
Africa|hCoV-19/South Africa/KRISP-K002173/2020|EPI ISL 515575|B.1.1.206|South Africa|2020-07-08	Africa|hCoV-19/South Africa/LR00151/2020|EPI ISL 514419|B.1.1.52|South Africa|2020-07-21	0.0002410347	Africa
Africa|hCoV-19/South Africa/KRISP-K002174/2020|EPI ISL 515576|B.1.1.206|South Africa|2020-07-09	Africa|hCoV-19/South Africa/LR00151/2020|EPI ISL 514419|B.1.1.52|South Africa|2020-07-21	0.0001724283	Africa
Africa|hCoV-19/South Africa/KRISP-K002175/2020|EPI ISL 515577|B.1.1.57|South Africa|2020-07-09	Africa|hCoV-19/South Africa/LR00151/2020|EPI ISL 514419|B.1.1.52|South Africa|2020-07-21	0.0002080106	Africa
Africa|hCoV-19/South Africa/KRISP-K002176/2020|EPI ISL 515578|B.1.1.206|South Africa|2020-06-29	Africa|hCoV-19/South Africa/LR00151/2020|EPI ISL 514419|B.1.1.52|South Africa|2020-07-21	0.0001058878	Africa
Africa|hCoV-19/South Africa/KRISP-K002177/2020|EPI ISL 515579|B.1.1.57|South Africa|2020-07-09	Africa|hCoV-19/South Africa/LR00151/2020|EPI ISL 514419|B.1.1.52|South Africa|2020-07-21	0.0002081189	Africa
Africa|hCoV-19/South Africa/KRISP-K002179/2020|EPI ISL 515580|B.1.1.273|South Africa|2020-07-08	Africa|hCoV-19/South Africa/LR00151/2020|EPI ISL 514419|B.1.1.52|South Africa|2020-07-21	0.0002754562	Africa
Africa|hCoV-19/South Africa/KRISP-K002182/2020|EPI ISL 515581|B.1.1|South Africa|2020-07-08	Africa|hCoV-19/South Africa/LR00151/2020|EPI ISL 514419|B.1.1.52|South Africa|2020-07-21	0.0001744189	Africa
Africa|hCoV-19/South Africa/KRISP-K002183/2020|EPI ISL 515582|B.1.1.206|South Africa|2020-07-09	Africa|hCoV-19/South Africa/LR00151/2020|EPI ISL 514419|B.1.1.52|South Africa|2020-07-21	0.0002410347	Africa
Africa|hCoV-19/South Africa/KRISP-K002185/2020|EPI ISL 515584|B.1.1.84|South Africa|2020-06-30	Africa|hCoV-19/South Africa/LR00151/2020|EPI ISL 514419|B.1.1.52|South Africa|2020-07-21	0.0002065743	Africa
Africa|hCoV-19/South Africa/KRISP-K002186/2020|EPI ISL 515585|B.1.1.84|South Africa|2020-06-30	Africa|hCoV-19/South Africa/LR00151/2020|EPI ISL 514419|B.1.1.52|South Africa|2020-07-21	0.0003098731	Africa
Africa|hCoV-19/South Africa/KRISP-K002187/2020|EPI ISL 515586|B.1.1.273|South Africa|2020-07-08	Africa|hCoV-19/South Africa/LR00151/2020|EPI ISL 514419|B.1.1.52|South Africa|2020-07-21	0.0003098807	Africa
Africa|hCoV-19/South Africa/KRISP-K002188/2020|EPI ISL 515587|B.1.5|South Africa|2020-07-08	Africa|hCoV-19/South Africa/LR00151/2020|EPI ISL 514419|B.1.1.52|South Africa|2020-07-21	0.0002432525	Africa
Africa|hCoV-19/South Africa/KRISP-K002189/2020|EPI ISL 515588|B.1.5|South Africa|2020-07-08	Africa|hCoV-19/South Africa/LR00151/2020|EPI ISL 514419|B.1.1.52|South Africa|2020-07-21	0.0002760301	Africa
Africa|hCoV-19/South Africa/KRISP-K002190/2020|EPI ISL 515589|B.1.1.62|South Africa|2020-07-14	Africa|hCoV-19/South Africa/LR00151/2020|EPI ISL 514419|B.1.1.52|South Africa|2020-07-21	0.0002410240	Africa
Africa|hCoV-19/South Africa/KRISP-K002191/2020|EPI ISL 515590|B.1.5|South Africa|2020-07-06	Africa|hCoV-19/South Africa/LR00151/2020|EPI ISL 514419|B.1.1.52|South Africa|2020-07-21	0.0002772188	Africa
Africa|hCoV-19/South Africa/KRISP-K002194/2020|EPI ISL 515592|B.1.1.40|South Africa|2020-07-16	Africa|hCoV-19/South Africa/LR00151/2020|EPI ISL 514419|B.1.1.52|South Africa|2020-07-21	0.0003787494	Africa
Africa|hCoV-19/South Africa/KRISP-K002195/2020|EPI ISL 515593|C.1|South Africa|2020-07-10	Africa|hCoV-19/South Africa/LR00151/2020|EPI ISL 514419|B.1.1.52|South Africa|2020-07-21	0.0004133135	Africa
Africa|hCoV-19/South Africa/KRISP-K002196/2020|EPI ISL 515594|B.1.1.273|South Africa|2020-07-05	Africa|hCoV-19/South Africa/LR00151/2020|EPI ISL 514419|B.1.1.52|South Africa|2020-07-21	0.0003098807	Africa
Africa|hCoV-19/South Africa/KRISP-K002197/2020|EPI ISL 515595|B.1.1.206|South Africa|2020-07-13	Africa|hCoV-19/South Africa/LR00151/2020|EPI ISL 514419|B.1.1.52|South Africa|2020-07-21	0.0001437345	Africa
Africa|hCoV-19/South Africa/KRISP-K002198/2020|EPI ISL 515596|B.1.5|South Africa|2020-07-17	Africa|hCoV-19/South Africa/LR00151/2020|EPI ISL 514419|B.1.1.52|South Africa|2020-07-21	0.0004133575	Africa
Africa|hCoV-19/South Africa/KRISP-K002199/2020|EPI ISL 515597|B.1.140|South Africa|2020-07-14	Africa|hCoV-19/South Africa/LR00151/2020|EPI ISL 514419|B.1.1.52|South Africa|2020-07-21	0.0004132851	Africa
Africa|hCoV-19/South Africa/KRISP-K002200/2020|EPI ISL 515598|B.1.144|South Africa|2020-07-01	Africa|hCoV-19/South Africa/LR00151/2020|EPI ISL 514419|B.1.1.52|South Africa|2020-07-21	0.0001432954	Africa
Africa|hCoV-19/South Africa/KRISP-K002201/2020|EPI ISL 515599|B.1.106|South Africa|2020-07-01	Africa|hCoV-19/South Africa/LR00151/2020|EPI ISL 514419|B.1.1.52|South Africa|2020-07-21	0.0004155168	Africa
Africa|hCoV-19/South Africa/KRISP-K002202/2020|EPI ISL 515600|B.1.140|South Africa|2020-07-16	Africa|hCoV-19/South Africa/LR00151/2020|EPI ISL 514419|B.1.1.52|South Africa|2020-07-21	0.0004132850	Africa
Africa|hCoV-19/South Africa/KRISP-K002203/2020|EPI ISL 515601|B.1.140|South Africa|2020-07-09	Africa|hCoV-19/South Africa/LR00151/2020|EPI ISL 514419|B.1.1.52|South Africa|2020-07-21	0.0004821975	Africa
Africa|hCoV-19/South Africa/KRISP-K002204/2020|EPI ISL 515602|B.1.1.273|South Africa|2020-07-18	Africa|hCoV-19/South Africa/LR00151/2020|EPI ISL 514419|B.1.1.52|South Africa|2020-07-21	0.0003098807	Africa
Africa|hCoV-19/South Africa/KRISP-K002205/2020|EPI ISL 515603|B.1.106|South Africa|2020-07-16	Africa|hCoV-19/South Africa/LR00151/2020|EPI ISL 514419|B.1.1.52|South Africa|2020-07-21	0.0005511038	Africa
Africa|hCoV-19/South Africa/KRISP-K002206/2020|EPI ISL 515604|B.1.1.273|South Africa|2020-07-17	Africa|hCoV-19/South Africa/LR00151/2020|EPI ISL 514419|B.1.1.52|South Africa|2020-07-21	0.0003443274	Africa
Africa|hCoV-19/South Africa/KRISP-K002209/2020|EPI ISL 515606|B.1.140|South Africa|2020-07-24	Africa|hCoV-19/South Africa/LR00151/2020|EPI ISL 514419|B.1.1.52|South Africa|2020-07-21	0.0006890762	Africa
Africa|hCoV-19/South Africa/KRISP-K002210/2020|EPI ISL 515607|B.1.1.117|South Africa|2020-07-24	Africa|hCoV-19/South Africa/LR00151/2020|EPI ISL 514419|B.1.1.52|South Africa|2020-07-21	0.0003101004	Africa
Africa|hCoV-19/South Africa/KRISP-K002211/2020|EPI ISL 515608|B.1.140|South Africa|2020-07-08	Africa|hCoV-19/South Africa/LR00151/2020|EPI ISL 514419|B.1.1.52|South Africa|2020-07-21	0.0004847902	Africa
Africa|hCoV-19/South Africa/KRISP-K002213/2020|EPI ISL 515610|C.1|South Africa|2020-07-30	Africa|hCoV-19/South Africa/LR00151/2020|EPI ISL 514419|B.1.1.52|South Africa|2020-07-21	0.0003788970	Africa
Africa|hCoV-19/South Africa/KRISP-K002214/2020|EPI ISL 515611|B.1.1.117|South Africa|2020-07-30	Africa|hCoV-19/South Africa/LR00151/2020|EPI ISL 514419|B.1.1.52|South Africa|2020-07-21	0.0002077730	Africa
Africa|hCoV-19/South Africa/KRISP-K002215/2020|EPI ISL 515612|B.1.1.206|South Africa|2020-07-30	Africa|hCoV-19/South Africa/LR00151/2020|EPI ISL 514419|B.1.1.52|South Africa|2020-07-21	0.0001721530	Africa
Africa|hCoV-19/South Africa/KRISP-K002216/2020|EPI ISL 515613|B.1.1.206|South Africa|2020-07-18	Africa|hCoV-19/South Africa/LR00151/2020|EPI ISL 514419|B.1.1.52|South Africa|2020-07-21	0.0001723256	Africa
Africa|hCoV-19/South Africa/KRISP-K002217/2020|EPI ISL 515614|B.1.144|South Africa|2020-07-18	Africa|hCoV-19/South Africa/LR00151/2020|EPI ISL 514419|B.1.1.52|South Africa|2020-07-21	0.0001403693	Africa
Africa|hCoV-19/South Africa/KRISP-K002218/2020|EPI ISL 515615|B.1.1.206|South Africa|2020-07-17	Africa|hCoV-19/South Africa/LR00151/2020|EPI ISL 514419|B.1.1.52|South Africa|2020-07-21	0.0002763311	Africa
Africa|hCoV-19/South Africa/KRISP-K002219/2020|EPI ISL 515616|H.1|South Africa|2020-07-21	Africa|hCoV-19/South Africa/LR00151/2020|EPI ISL 514419|B.1.1.52|South Africa|2020-07-21	0.0002754750	Africa
Africa|hCoV-19/South Africa/KRISP-K002220/2020|EPI ISL 515617|B.1.144|South Africa|2020-07-13	Africa|hCoV-19/South Africa/LR00151/2020|EPI ISL 514419|B.1.1.52|South Africa|2020-07-21	0.0002815070	Africa
Africa|hCoV-19/South Africa/KRISP-K002221/2020|EPI ISL 515618|B.1.1.206|South Africa|2020-07-20	Africa|hCoV-19/South Africa/LR00151/2020|EPI ISL 514419|B.1.1.52|South Africa|2020-07-21	0.0001068113	Africa
Africa|hCoV-19/South Africa/KRISP-K002222/2020|EPI ISL 515619|B.1.106|South Africa|2020-07-21	Africa|hCoV-19/South Africa/LR00151/2020|EPI ISL 514419|B.1.1.52|South Africa|2020-07-21	0.0002754629	Africa
Africa|hCoV-19/South Africa/KRISP-K002223/2020|EPI ISL 515620|C.1|South Africa|2020-07-21	Africa|hCoV-19/South Africa/LR00151/2020|EPI ISL 514419|B.1.1.52|South Africa|2020-07-21	0.0003823770	Africa
Africa|hCoV-19/South Africa/KRISP-K002225/2020|EPI ISL 515621|B.1.1.206|South Africa|2020-07-21	Africa|hCoV-19/South Africa/LR00151/2020|EPI ISL 514419|B.1.1.52|South Africa|2020-07-21	0.0002486280	Africa
Africa|hCoV-19/South Africa/KRISP-K002226/2020|EPI ISL 515622|B.1.1.254|South Africa|2020-07-21	Africa|hCoV-19/South Africa/LR00151/2020|EPI ISL 514419|B.1.1.52|South Africa|2020-07-21	0.0002410133	Africa
Africa|hCoV-19/South Africa/KRISP-K002227/2020|EPI ISL 515623|B.1.237|South Africa|2020-07-21	Africa|hCoV-19/South Africa/LR00151/2020|EPI ISL 514419|B.1.1.52|South Africa|2020-07-21	0.0004477240	Africa
Africa|hCoV-19/South Africa/KRISP-K002228/2020|EPI ISL 515624|B.1.5|South Africa|2020-07-20	Africa|hCoV-19/South Africa/LR00151/2020|EPI ISL 514419|B.1.1.52|South Africa|2020-07-21	0.0002131862	Africa
Africa|hCoV-19/South Africa/KRISP-K002229/2020|EPI ISL 515625|B.1.1.206|South Africa|2020-07-21	Africa|hCoV-19/South Africa/LR00151/2020|EPI ISL 514419|B.1.1.52|South Africa|2020-07-21	0.0002424544	Africa
Africa|hCoV-19/South Africa/KRISP-K002230/2020|EPI ISL 515626|C.1|South Africa|2020-07-21	Africa|hCoV-19/South Africa/LR00151/2020|EPI ISL 514419|B.1.1.52|South Africa|2020-07-21	0.0004193248	Africa
Africa|hCoV-19/South Africa/KRISP-K002231/2020|EPI ISL 515627|B.1.1|South Africa|2020-07-18	Africa|hCoV-19/South Africa/LR00151/2020|EPI ISL 514419|B.1.1.52|South Africa|2020-07-21	0.0002065786	Africa
Africa|hCoV-19/South Africa/KRISP-K002234/2020|EPI ISL 515628|C.1|South Africa|2020-07-21	Africa|hCoV-19/South Africa/LR00151/2020|EPI ISL 514419|B.1.1.52|South Africa|2020-07-21	0.0004132181	Africa
Africa|hCoV-19/South Africa/KRISP-K002237/2020|EPI ISL 515629|C.1|South Africa|2020-07-20	Africa|hCoV-19/South Africa/LR00151/2020|EPI ISL 514419|B.1.1.52|South Africa|2020-07-21	0.0003831243	Africa
Africa|hCoV-19/South Africa/KRISP-K002238/2020|EPI ISL 515630|B.1.1|South Africa|2020-07-20	Africa|hCoV-19/South Africa/LR00151/2020|EPI ISL 514419|B.1.1.52|South Africa|2020-07-21	0.0001062450	Africa
Africa|hCoV-19/South Africa/KRISP-K002239/2020|EPI ISL 515631|B.1.1.206|South Africa|2020-07-20	Africa|hCoV-19/South Africa/LR00151/2020|EPI ISL 514419|B.1.1.52|South Africa|2020-07-21	0.0001721458	Africa
Africa|hCoV-19/South Africa/KRISP-K002242/2020|EPI ISL 515633|B.1.5|South Africa|2020-07-21	Africa|hCoV-19/South Africa/LR00151/2020|EPI ISL 514419|B.1.1.52|South Africa|2020-07-21	0.0004486308	Africa
Africa|hCoV-19/South Africa/KRISP-K002243/2020|EPI ISL 515634|B.1.1.34|South Africa|2020-07-21	Africa|hCoV-19/South Africa/LR00151/2020|EPI ISL 514419|B.1.1.52|South Africa|2020-07-21	0.0003787664	Africa
Africa|hCoV-19/South Africa/KRISP-K002244/2020|EPI ISL 515635|B.1.106|South Africa|2020-07-20	Africa|hCoV-19/South Africa/LR00151/2020|EPI ISL 514419|B.1.1.52|South Africa|2020-07-21	0.0003797653	Africa
Africa|hCoV-19/South Africa/KRISP-K002249/2020|EPI ISL 515636|B.1.1|South Africa|2020-07-21	Africa|hCoV-19/South Africa/LR00151/2020|EPI ISL 514419|B.1.1.52|South Africa|2020-07-21	0.0003127226	Africa
Africa|hCoV-19/South Africa/KRISP-K002251/2020|EPI ISL 515638|B.1.1|South Africa|2020-07-21	Africa|hCoV-19/South Africa/LR00151/2020|EPI ISL 514419|B.1.1.52|South Africa|2020-07-21	0.0002066739	Africa
Africa|hCoV-19/South Africa/KRISP-K002253/2020|EPI ISL 515639|B.1.1.117|South Africa|2020-07-21	Africa|hCoV-19/South Africa/LR00151/2020|EPI ISL 514419|B.1.1.52|South Africa|2020-07-21	0.0002754494	Africa
Africa|hCoV-19/South Africa/KRISP-K002255/2020|EPI ISL 515640|B.1.1|South Africa|2020-07-21	Africa|hCoV-19/South Africa/LR00151/2020|EPI ISL 514419|B.1.1.52|South Africa|2020-07-21	0.0002414238	Africa
Africa|hCoV-19/South Africa/KRISP-K002256/2020|EPI ISL 515641|B.1.1.56|South Africa|2020-07-21	Africa|hCoV-19/South Africa/LR00151/2020|EPI ISL 514419|B.1.1.52|South Africa|2020-07-21	0.0003788002	Africa
Africa|hCoV-19/South Africa/KRISP-K002257/2020|EPI ISL 515642|B.1.1.206|South Africa|2020-07-19	Africa|hCoV-19/South Africa/LR00151/2020|EPI ISL 514419|B.1.1.52|South Africa|2020-07-21	0.0002410240	Africa
Africa|hCoV-19/South Africa/KRISP-K002258/2020|EPI ISL 515643|B.1.1.206|South Africa|2020-07-18	Africa|hCoV-19/South Africa/LR00151/2020|EPI ISL 514419|B.1.1.52|South Africa|2020-07-21	0.0000688507	Africa
Africa|hCoV-19/South Africa/KRISP-K002259/2020|EPI ISL 515644|C.1|South Africa|2020-07-18	Africa|hCoV-19/South Africa/LR00151/2020|EPI ISL 514419|B.1.1.52|South Africa|2020-07-21	0.0003787755	Africa
Africa|hCoV-19/South Africa/KRISP-K002260/2020|EPI ISL 515645|B.1.5|South Africa|2020-07-16	Africa|hCoV-19/South Africa/LR00151/2020|EPI ISL 514419|B.1.1.52|South Africa|2020-07-21	0.0004132767	Africa
Africa|hCoV-19/South Africa/KRISP-K002263/2020|EPI ISL 515646|B.1.1.206|South Africa|2020-07-19	Africa|hCoV-19/South Africa/LR00151/2020|EPI ISL 514419|B.1.1.52|South Africa|2020-07-21	0.0002414812	Africa
Africa|hCoV-19/South Africa/KRISP-K002264/2020|EPI ISL 515647|B.1.1.206|South Africa|2020-07-19	Africa|hCoV-19/South Africa/LR00151/2020|EPI ISL 514419|B.1.1.52|South Africa|2020-07-21	0.0001377133	Africa
Africa|hCoV-19/South Africa/KRISP-K002265/2020|EPI ISL 515648|B.1.1.62|South Africa|2020-07-20	Africa|hCoV-19/South Africa/LR00151/2020|EPI ISL 514419|B.1.1.52|South Africa|2020-07-21	0.0002794905	Africa
Africa|hCoV-19/South Africa/KRISP-K002266/2020|EPI ISL 515649|H.1|South Africa|2020-07-20	Africa|hCoV-19/South Africa/LR00151/2020|EPI ISL 514419|B.1.1.52|South Africa|2020-07-21	0.0003101648	Africa
Africa|hCoV-19/South Africa/KRISP-K002268/2020|EPI ISL 515650|C.1|South Africa|2020-07-20	Africa|hCoV-19/South Africa/LR00151/2020|EPI ISL 514419|B.1.1.52|South Africa|2020-07-21	0.0003787756	Africa
Africa|hCoV-19/South Africa/KRISP-K002269/2020|EPI ISL 515651|B.1.1.1|South Africa|2020-07-21	Africa|hCoV-19/South Africa/LR00151/2020|EPI ISL 514419|B.1.1.52|South Africa|2020-07-21	0.0003098944	Africa
Africa|hCoV-19/South Africa/KRISP-K002270/2020|EPI ISL 515652|B.1.1.206|South Africa|2020-07-20	Africa|hCoV-19/South Africa/LR00151/2020|EPI ISL 514419|B.1.1.52|South Africa|2020-07-21	0.0001380731	Africa
Africa|hCoV-19/South Africa/KRISP-K002271/2020|EPI ISL 515653|B.1.1.206|South Africa|2020-07-19	Africa|hCoV-19/South Africa/LR00151/2020|EPI ISL 514419|B.1.1.52|South Africa|2020-07-21	0.0000688507	Africa
Africa|hCoV-19/South Africa/KRISP-K002273/2020|EPI ISL 515654|C.1|South Africa|2020-07-21	Africa|hCoV-19/South Africa/LR00151/2020|EPI ISL 514419|B.1.1.52|South Africa|2020-07-21	0.0004476622	Africa
Africa|hCoV-19/South Africa/KRISP-K002274/2020|EPI ISL 515655|B.1.1.206|South Africa|2020-07-21	Africa|hCoV-19/South Africa/LR00151/2020|EPI ISL 514419|B.1.1.52|South Africa|2020-07-21	0.0001721417	Africa
Africa|hCoV-19/South Africa/KRISP-K002278/2020|EPI ISL 515658|B.1.1.206|South Africa|2020-07-21	Africa|hCoV-19/South Africa/LR00151/2020|EPI ISL 514419|B.1.1.52|South Africa|2020-07-21	0.0002410298	Africa
Africa|hCoV-19/South Africa/KRISP-K002279/2020|EPI ISL 515659|B.1.1.206|South Africa|2020-07-21	Africa|hCoV-19/South Africa/LR00151/2020|EPI ISL 514419|B.1.1.52|South Africa|2020-07-21	0.0002410298	Africa
Africa|hCoV-19/South Africa/KRISP-K002280/2020|EPI ISL 515660|C.1|South Africa|2020-07-21	Africa|hCoV-19/South Africa/LR00151/2020|EPI ISL 514419|B.1.1.52|South Africa|2020-07-21	0.0004132466	Africa
Africa|hCoV-19/South Africa/KRISP-K002281/2020|EPI ISL 515661|B.1.1.1|South Africa|2020-07-21	Africa|hCoV-19/South Africa/LR00151/2020|EPI ISL 514419|B.1.1.52|South Africa|2020-07-21	0.0002410083	Africa
Africa|hCoV-19/South Africa/KRISP-K002282/2020|EPI ISL 515662|C.2|South Africa|2020-07-21	Africa|hCoV-19/South Africa/LR00151/2020|EPI ISL 514419|B.1.1.52|South Africa|2020-07-21	0.0004821079	Africa
Africa|hCoV-19/South Africa/KRISP-K002283/2020|EPI ISL 515663|B.1.1.206|South Africa|2020-07-12	Africa|hCoV-19/South Africa/LR00151/2020|EPI ISL 514419|B.1.1.52|South Africa|2020-07-21	0.0001393024	Africa
Africa|hCoV-19/South Africa/KRISP-K002284/2020|EPI ISL 515664|B.1.1.206|South Africa|2020-07-21	Africa|hCoV-19/South Africa/LR00151/2020|EPI ISL 514419|B.1.1.52|South Africa|2020-07-21	0.0003217856	Africa
Africa|hCoV-19/South Africa/KRISP-K002287/2020|EPI ISL 515665|B.1.1.206|South Africa|2020-07-19	Africa|hCoV-19/South Africa/LR00151/2020|EPI ISL 514419|B.1.1.52|South Africa|2020-07-21	0.0001721494	Africa
Africa|hCoV-19/South Africa/KRISP-K002288/2020|EPI ISL 515666|B.1.1.206|South Africa|2020-07-21	Africa|hCoV-19/South Africa/LR00151/2020|EPI ISL 514419|B.1.1.52|South Africa|2020-07-21	0.0002410024	Africa
Africa|hCoV-19/South Africa/KRISP-K002289/2020|EPI ISL 515667|B.1.1.34|South Africa|2020-07-20	Africa|hCoV-19/South Africa/LR00151/2020|EPI ISL 514419|B.1.1.52|South Africa|2020-07-21	0.0002778435	Africa
Africa|hCoV-19/South Africa/KRISP-K002290/2020|EPI ISL 515668|B.1.1.206|South Africa|2020-07-23	Africa|hCoV-19/South Africa/LR00151/2020|EPI ISL 514419|B.1.1.52|South Africa|2020-07-21	0.0001377134	Africa
Africa|hCoV-19/South Africa/KRISP-K002291/2020|EPI ISL 515669|C.1|South Africa|2020-07-22	Africa|hCoV-19/South Africa/LR00151/2020|EPI ISL 514419|B.1.1.52|South Africa|2020-07-21	0.0005859145	Africa
Africa|hCoV-19/South Africa/KRISP-K002292/2020|EPI ISL 515670|B.1.1.206|South Africa|2020-07-22	Africa|hCoV-19/South Africa/LR00151/2020|EPI ISL 514419|B.1.1.52|South Africa|2020-07-21	0.0001048506	Africa
Africa|hCoV-19/South Africa/KRISP-K002293/2020|EPI ISL 515671|C.1|South Africa|2020-07-23	Africa|hCoV-19/South Africa/LR00151/2020|EPI ISL 514419|B.1.1.52|South Africa|2020-07-21	0.0005165545	Africa
Africa|hCoV-19/South Africa/KRISP-K002295/2020|EPI ISL 515672|B.1.1.206|South Africa|2020-07-23	Africa|hCoV-19/South Africa/LR00151/2020|EPI ISL 514419|B.1.1.52|South Africa|2020-07-21	0.0001377105	Africa
Africa|hCoV-19/South Africa/KRISP-K002296/2020|EPI ISL 515673|B.1.1.206|South Africa|2020-07-21	Africa|hCoV-19/South Africa/LR00151/2020|EPI ISL 514419|B.1.1.52|South Africa|2020-07-21	0.0001803895	Africa
Africa|hCoV-19/South Africa/KRISP-K002297/2020|EPI ISL 515674|C.6|South Africa|2020-07-20	Africa|hCoV-19/South Africa/LR00151/2020|EPI ISL 514419|B.1.1.52|South Africa|2020-07-21	0.0005168592	Africa
Africa|hCoV-19/South Africa/KRISP-K002298/2020|EPI ISL 515675|B.1.1.206|South Africa|2020-07-23	Africa|hCoV-19/South Africa/LR00151/2020|EPI ISL 514419|B.1.1.52|South Africa|2020-07-21	0.0000689457	Africa
Africa|hCoV-19/South Africa/KRISP-K002299/2020|EPI ISL 515676|H.1|South Africa|2020-07-22	Africa|hCoV-19/South Africa/LR00151/2020|EPI ISL 514419|B.1.1.52|South Africa|2020-07-21	0.0002754683	Africa
Africa|hCoV-19/South Africa/KRISP-K002300/2020|EPI ISL 515677|C.1|South Africa|2020-07-21	Africa|hCoV-19/South Africa/LR00151/2020|EPI ISL 514419|B.1.1.52|South Africa|2020-07-21	0.0005908970	Africa
Africa|hCoV-19/South Africa/KRISP-K002301/2020|EPI ISL 515678|B.1.1.206|South Africa|2020-07-22	Africa|hCoV-19/South Africa/LR00151/2020|EPI ISL 514419|B.1.1.52|South Africa|2020-07-21	0.0001721417	Africa
Africa|hCoV-19/South Africa/KRISP-K002303/2020|EPI ISL 515680|C.1|South Africa|2020-07-23	Africa|hCoV-19/South Africa/LR00151/2020|EPI ISL 514419|B.1.1.52|South Africa|2020-07-21	0.0005165900	Africa
Africa|hCoV-19/South Africa/KRISP-K002304/2020|EPI ISL 515681|C.1|South Africa|2020-07-23	Africa|hCoV-19/South Africa/LR00151/2020|EPI ISL 514419|B.1.1.52|South Africa|2020-07-21	0.0005165545	Africa
Africa|hCoV-19/South Africa/KRISP-K002306/2020|EPI ISL 515682|B.1.1.206|South Africa|2020-07-21	Africa|hCoV-19/South Africa/LR00151/2020|EPI ISL 514419|B.1.1.52|South Africa|2020-07-21	0.0003443425	Africa
Africa|hCoV-19/South Africa/KRISP-K002307/2020|EPI ISL 515683|B.1.1.206|South Africa|2020-07-23	Africa|hCoV-19/South Africa/LR00151/2020|EPI ISL 514419|B.1.1.52|South Africa|2020-07-21	0.0002065743	Africa
Africa|hCoV-19/South Africa/KRISP-K002308/2020|EPI ISL 515684|B.1.1.206|South Africa|2020-07-22	Africa|hCoV-19/South Africa/LR00151/2020|EPI ISL 514419|B.1.1.52|South Africa|2020-07-21	0.0001377166	Africa
Africa|hCoV-19/South Africa/KRISP-K002309/2020|EPI ISL 515685|B.1.1|South Africa|2020-07-23	Africa|hCoV-19/South Africa/LR00151/2020|EPI ISL 514419|B.1.1.52|South Africa|2020-07-21	0.0002414372	Africa
Africa|hCoV-19/South Africa/KRISP-K002310/2020|EPI ISL 515686|B.1.1.206|South Africa|2020-07-23	Africa|hCoV-19/South Africa/LR00151/2020|EPI ISL 514419|B.1.1.52|South Africa|2020-07-21	0.0002761214	Africa
Africa|hCoV-19/South Africa/KRISP-K002311/2020|EPI ISL 515687|C.9|South Africa|2020-07-22	Africa|hCoV-19/South Africa/LR00151/2020|EPI ISL 514419|B.1.1.52|South Africa|2020-07-21	0.0004821505	Africa
Africa|hCoV-19/South Africa/KRISP-K002312/2020|EPI ISL 515688|B.1.1.206|South Africa|2020-07-22	Africa|hCoV-19/South Africa/LR00151/2020|EPI ISL 514419|B.1.1.52|South Africa|2020-07-21	0.0001721458	Africa
Africa|hCoV-19/South Africa/KRISP-K002313/2020|EPI ISL 515689|B.1.140|South Africa|2020-07-22	Africa|hCoV-19/South Africa/LR00151/2020|EPI ISL 514419|B.1.1.52|South Africa|2020-07-21	0.0005855737	Africa
Africa|hCoV-19/South Africa/KRISP-K002314/2020|EPI ISL 515690|B.1.5|South Africa|2020-07-22	Africa|hCoV-19/South Africa/LR00151/2020|EPI ISL 514419|B.1.1.52|South Africa|2020-07-21	0.0004158829	Africa
Africa|hCoV-19/South Africa/KRISP-K002315/2020|EPI ISL 515691|B.1.5|South Africa|2020-07-22	Africa|hCoV-19/South Africa/LR00151/2020|EPI ISL 514419|B.1.1.52|South Africa|2020-07-21	0.0004821975	Africa
Africa|hCoV-19/South Africa/KRISP-K002316/2020|EPI ISL 515692|B.1.1.206|South Africa|2020-07-22	Africa|hCoV-19/South Africa/LR00151/2020|EPI ISL 514419|B.1.1.52|South Africa|2020-07-21	0.0001724003	Africa
Africa|hCoV-19/South Africa/KRISP-K002318/2020|EPI ISL 515694|B.1.1.206|South Africa|2020-07-22	Africa|hCoV-19/South Africa/LR00151/2020|EPI ISL 514419|B.1.1.52|South Africa|2020-07-21	0.0002410239	Africa
Africa|hCoV-19/South Africa/KRISP-K002319/2020|EPI ISL 515695|H.1|South Africa|2020-07-22	Africa|hCoV-19/South Africa/LR00151/2020|EPI ISL 514419|B.1.1.52|South Africa|2020-07-21	0.0001756071	Africa
Africa|hCoV-19/South Africa/KRISP-K002320/2020|EPI ISL 515696|B.1.5|South Africa|2020-07-22	Africa|hCoV-19/South Africa/LR00151/2020|EPI ISL 514419|B.1.1.52|South Africa|2020-07-21	0.0004132765	Africa
Africa|hCoV-19/South Africa/KRISP-K002321/2020|EPI ISL 515697|B.1.1.273|South Africa|2020-07-22	Africa|hCoV-19/South Africa/LR00151/2020|EPI ISL 514419|B.1.1.52|South Africa|2020-07-21	0.0004132282	Africa
Africa|hCoV-19/South Africa/KRISP-K002322/2020|EPI ISL 515698|B.1.5|South Africa|2020-07-22	Africa|hCoV-19/South Africa/LR00151/2020|EPI ISL 514419|B.1.1.52|South Africa|2020-07-21	0.0002410249	Africa
Africa|hCoV-19/South Africa/KRISP-K002323/2020|EPI ISL 515699|B.1.1.206|South Africa|2020-07-23	Africa|hCoV-19/South Africa/LR00151/2020|EPI ISL 514419|B.1.1.52|South Africa|2020-07-21	0.0001377138	Africa
Africa|hCoV-19/South Africa/KRISP-K002325/2020|EPI ISL 515701|B.1.1.206|South Africa|2020-07-22	Africa|hCoV-19/South Africa/LR00151/2020|EPI ISL 514419|B.1.1.52|South Africa|2020-07-21	0.0003444111	Africa
Africa|hCoV-19/South Africa/KRISP-K002326/2020|EPI ISL 515702|B.1.1.206|South Africa|2020-07-22	Africa|hCoV-19/South Africa/LR00151/2020|EPI ISL 514419|B.1.1.52|South Africa|2020-07-21	0.0003788678	Africa
Africa|hCoV-19/South Africa/KRISP-K002327/2020|EPI ISL 515703|B.1.1.206|South Africa|2020-07-14	Africa|hCoV-19/South Africa/LR00151/2020|EPI ISL 514419|B.1.1.52|South Africa|2020-07-21	0.0001721494	Africa
Africa|hCoV-19/South Africa/KRISP-K002329/2020|EPI ISL 515705|B.1.1.10|South Africa|2020-07-22	Africa|hCoV-19/South Africa/LR00151/2020|EPI ISL 514419|B.1.1.52|South Africa|2020-07-21	0.0002065785	Africa
Africa|hCoV-19/South Africa/KRISP-K002331/2020|EPI ISL 515706|H.1|South Africa|2020-07-22	Africa|hCoV-19/South Africa/LR00151/2020|EPI ISL 514419|B.1.1.52|South Africa|2020-07-21	0.0002410191	Africa
Africa|hCoV-19/South Africa/KRISP-K002332/2020|EPI ISL 515707|B.1.1.206|South Africa|2020-07-23	Africa|hCoV-19/South Africa/LR00151/2020|EPI ISL 514419|B.1.1.52|South Africa|2020-07-21	0.0001721452	Africa
Africa|hCoV-19/South Africa/KRISP-K002333/2020|EPI ISL 515708|B.1.1.206|South Africa|2020-07-22	Africa|hCoV-19/South Africa/LR00151/2020|EPI ISL 514419|B.1.1.52|South Africa|2020-07-21	0.0003099561	Africa
Africa|hCoV-19/South Africa/KRISP-K002335/2020|EPI ISL 515709|B.1.1|South Africa|2020-07-23	Africa|hCoV-19/South Africa/LR00151/2020|EPI ISL 514419|B.1.1.52|South Africa|2020-07-21	0.0001721452	Africa
Africa|hCoV-19/South Africa/KRISP-K002336/2020|EPI ISL 515710|C.1|South Africa|2020-07-23	Africa|hCoV-19/South Africa/LR00151/2020|EPI ISL 514419|B.1.1.52|South Africa|2020-07-21	0.0004821409	Africa
Africa|hCoV-19/South Africa/KRISP-K002337/2020|EPI ISL 515711|B.1.1.99|South Africa|2020-07-22	Africa|hCoV-19/South Africa/LR00151/2020|EPI ISL 514419|B.1.1.52|South Africa|2020-07-21	0.0002065743	Africa
Africa|hCoV-19/South Africa/KRISP-K002341/2020|EPI ISL 515714|B.1|South Africa|2020-07-22	Africa|hCoV-19/South Africa/LR00151/2020|EPI ISL 514419|B.1.1.52|South Africa|2020-07-21	0.0003099020	Africa
Africa|hCoV-19/South Africa/KRISP-K002343/2020|EPI ISL 515716|B.1.1.206|South Africa|2020-07-23	Africa|hCoV-19/South Africa/LR00151/2020|EPI ISL 514419|B.1.1.52|South Africa|2020-07-21	0.0002065835	Africa
Africa|hCoV-19/South Africa/KRISP-K002345/2020|EPI ISL 515717|B.1.1.206|South Africa|2020-07-21	Africa|hCoV-19/South Africa/LR00151/2020|EPI ISL 514419|B.1.1.52|South Africa|2020-07-21	0.0003876742	Africa
Africa|hCoV-19/South Africa/KRISP-K002346/2020|EPI ISL 515718|B.1.1.273|South Africa|2020-07-23	Africa|hCoV-19/South Africa/LR00151/2020|EPI ISL 514419|B.1.1.52|South Africa|2020-07-21	0.0003804314	Africa
Africa|hCoV-19/South Africa/KRISP-K002347/2020|EPI ISL 515719|B.1.1.206|South Africa|2020-07-23	Africa|hCoV-19/South Africa/LR00151/2020|EPI ISL 514419|B.1.1.52|South Africa|2020-07-21	0.0002065884	Africa
Africa|hCoV-19/South Africa/KRISP-K002348/2020|EPI ISL 515720|B.1.1|South Africa|2020-07-22	Africa|hCoV-19/South Africa/LR00151/2020|EPI ISL 514419|B.1.1.52|South Africa|2020-07-21	0.0003443343	Africa
Africa|hCoV-19/South Africa/KRISP-K002349/2020|EPI ISL 515721|B.1.1.206|South Africa|2020-07-10	Africa|hCoV-19/South Africa/LR00151/2020|EPI ISL 514419|B.1.1.52|South Africa|2020-07-21	0.0002065977	Africa
Africa|hCoV-19/South Africa/KRISP-K002350/2020|EPI ISL 515722|B.1.1.34|South Africa|2020-07-21	Africa|hCoV-19/South Africa/LR00151/2020|EPI ISL 514419|B.1.1.52|South Africa|2020-07-21	0.0004132552	Africa
Africa|hCoV-19/South Africa/KRISP-K002352/2020|EPI ISL 515724|C.9|South Africa|2020-07-21	Africa|hCoV-19/South Africa/LR00151/2020|EPI ISL 514419|B.1.1.52|South Africa|2020-07-21	0.0005165902	Africa
Africa|hCoV-19/South Africa/KRISP-K002353/2020|EPI ISL 515725|C.1|South Africa|2020-07-22	Africa|hCoV-19/South Africa/LR00151/2020|EPI ISL 514419|B.1.1.52|South Africa|2020-07-21	0.0004824517	Africa
Africa|hCoV-19/South Africa/KRISP-K002354/2020|EPI ISL 515726|B.1.1.206|South Africa|2020-07-21	Africa|hCoV-19/South Africa/LR00151/2020|EPI ISL 514419|B.1.1.52|South Africa|2020-07-21	0.0001055701	Africa
Africa|hCoV-19/South Africa/KRISP-K002357/2020|EPI ISL 515728|B.1.1.273|South Africa|2020-07-21	Africa|hCoV-19/South Africa/LR00151/2020|EPI ISL 514419|B.1.1.52|South Africa|2020-07-21	0.0004132100	Africa
Africa|hCoV-19/South Africa/KRISP-K002358/2020|EPI ISL 515729|B.1.1.206|South Africa|2020-07-21	Africa|hCoV-19/South Africa/LR00151/2020|EPI ISL 514419|B.1.1.52|South Africa|2020-07-21	0.0002065693	Africa
Africa|hCoV-19/South Africa/KRISP-K002359/2020|EPI ISL 515730|B.1.1.206|South Africa|2020-07-22	Africa|hCoV-19/South Africa/LR00151/2020|EPI ISL 514419|B.1.1.52|South Africa|2020-07-21	0.0002410298	Africa
Africa|hCoV-19/South Africa/KRISP-K002363/2020|EPI ISL 515731|B.1.1|South Africa|2020-07-21	Africa|hCoV-19/South Africa/LR00151/2020|EPI ISL 514419|B.1.1.52|South Africa|2020-07-21	0.0002065693	Africa
Africa|hCoV-19/South Africa/KRISP-K002364/2020|EPI ISL 515732|B.1.1.206|South Africa|2020-07-14	Africa|hCoV-19/South Africa/LR00151/2020|EPI ISL 514419|B.1.1.52|South Africa|2020-07-21	0.0002065743	Africa
Africa|hCoV-19/South Africa/KRISP-K002365/2020|EPI ISL 515733|B.1.1.273|South Africa|2020-07-22	Africa|hCoV-19/South Africa/LR00151/2020|EPI ISL 514419|B.1.1.52|South Africa|2020-07-21	0.0004132282	Africa
Africa|hCoV-19/South Africa/KRISP-K002366/2020|EPI ISL 515734|B.1.1.206|South Africa|2020-07-21	Africa|hCoV-19/South Africa/LR00151/2020|EPI ISL 514419|B.1.1.52|South Africa|2020-07-21	0.0001377133	Africa
Africa|hCoV-19/South Africa/KRISP-K002367/2020|EPI ISL 515735|C.1|South Africa|2020-07-22	Africa|hCoV-19/South Africa/LR00151/2020|EPI ISL 514419|B.1.1.52|South Africa|2020-07-21	0.0004886402	Africa
Africa|hCoV-19/South Africa/KRISP-K002368/2020|EPI ISL 515736|B.1.1.206|South Africa|2020-07-22	Africa|hCoV-19/South Africa/LR00151/2020|EPI ISL 514419|B.1.1.52|South Africa|2020-07-21	0.0001032807	Africa
Africa|hCoV-19/South Africa/KRISP-K002369/2020|EPI ISL 515737|C.1|South Africa|2020-07-22	Africa|hCoV-19/South Africa/LR00151/2020|EPI ISL 514419|B.1.1.52|South Africa|2020-07-21	0.0004132550	Africa
Africa|hCoV-19/South Africa/KRISP-K002370/2020|EPI ISL 515738|B.1.1.62|South Africa|2020-07-22	Africa|hCoV-19/South Africa/LR00151/2020|EPI ISL 514419|B.1.1.52|South Africa|2020-07-21	0.0003467094	Africa
Africa|hCoV-19/South Africa/KRISP-K002371/2020|EPI ISL 515739|C.1|South Africa|2020-07-22	Africa|hCoV-19/South Africa/LR00151/2020|EPI ISL 514419|B.1.1.52|South Africa|2020-07-21	0.0004476929	Africa
Africa|hCoV-19/South Africa/KRISP-K002372/2020|EPI ISL 515740|H.1|South Africa|2020-07-20	Africa|hCoV-19/South Africa/LR00151/2020|EPI ISL 514419|B.1.1.52|South Africa|2020-07-21	0.0002754627	Africa
Africa|hCoV-19/South Africa/KRISP-K002375/2020|EPI ISL 515741|B.1.1|South Africa|2020-07-21	Africa|hCoV-19/South Africa/LR00151/2020|EPI ISL 514419|B.1.1.52|South Africa|2020-07-21	0.0001379588	Africa
Africa|hCoV-19/South Africa/KRISP-K002376/2020|EPI ISL 515742|B.1.1|South Africa|2020-07-22	Africa|hCoV-19/South Africa/LR00151/2020|EPI ISL 514419|B.1.1.52|South Africa|2020-07-21	0.0001737625	Africa
Africa|hCoV-19/South Africa/KRISP-K002377/2020|EPI ISL 515743|B.1.1.206|South Africa|2020-07-22	Africa|hCoV-19/South Africa/LR00151/2020|EPI ISL 514419|B.1.1.52|South Africa|2020-07-21	0.0003099146	Africa
Africa|hCoV-19/South Africa/KRISP-K002378/2020|EPI ISL 515744|B.1|South Africa|2020-07-20	Africa|hCoV-19/South Africa/LR00151/2020|EPI ISL 514419|B.1.1.52|South Africa|2020-07-21	0.0004822074	Africa
Africa|hCoV-19/South Africa/KRISP-K002379/2020|EPI ISL 515745|C.1|South Africa|2020-07-22	Africa|hCoV-19/South Africa/LR00151/2020|EPI ISL 514419|B.1.1.52|South Africa|2020-07-21	0.0003458823	Africa
Africa|hCoV-19/South Africa/KRISP-K002380/2020|EPI ISL 515746|B.1.1|South Africa|2020-07-22	Africa|hCoV-19/South Africa/LR00151/2020|EPI ISL 514419|B.1.1.52|South Africa|2020-07-21	0.0001735775	Africa
Africa|hCoV-19/South Africa/KRISP-K002381/2020|EPI ISL 515747|B.1.1|South Africa|2020-07-17	Africa|hCoV-19/South Africa/LR00151/2020|EPI ISL 514419|B.1.1.52|South Africa|2020-07-21	0.0003105819	Africa
Africa|hCoV-19/South Africa/KRISP-K002382/2020|EPI ISL 515748|B.1.1.206|South Africa|2020-07-22	Africa|hCoV-19/South Africa/LR00151/2020|EPI ISL 514419|B.1.1.52|South Africa|2020-07-21	0.0002065835	Africa
Africa|hCoV-19/South Africa/KRISP-K002383/2020|EPI ISL 515749|B.1.1.206|South Africa|2020-07-20	Africa|hCoV-19/South Africa/LR00151/2020|EPI ISL 514419|B.1.1.52|South Africa|2020-07-21	0.0001721494	Africa
Africa|hCoV-19/South Africa/KRISP-K002384/2020|EPI ISL 515750|B.1.1.273|South Africa|2020-07-22	Africa|hCoV-19/South Africa/LR00151/2020|EPI ISL 514419|B.1.1.52|South Africa|2020-07-21	0.0002777315	Africa
Africa|hCoV-19/South Africa/KRISP-K002385/2020|EPI ISL 515751|B.1.1.206|South Africa|2020-07-22	Africa|hCoV-19/South Africa/LR00151/2020|EPI ISL 514419|B.1.1.52|South Africa|2020-07-21	0.0001032782	Africa
Africa|hCoV-19/South Africa/KRISP-K002386/2020|EPI ISL 515752|B.1.1.206|South Africa|2020-07-21	Africa|hCoV-19/South Africa/LR00151/2020|EPI ISL 514419|B.1.1.52|South Africa|2020-07-21	0.0002065693	Africa
Africa|hCoV-19/South Africa/KRISP-K002387/2020|EPI ISL 515753|B.1.1.64|South Africa|2020-07-22	Africa|hCoV-19/South Africa/LR00151/2020|EPI ISL 514419|B.1.1.52|South Africa|2020-07-21	0.0002410025	Africa
Africa|hCoV-19/South Africa/KRISP-K002388/2020|EPI ISL 515754|B.1.1.206|South Africa|2020-07-22	Africa|hCoV-19/South Africa/LR00151/2020|EPI ISL 514419|B.1.1.52|South Africa|2020-07-21	0.0002065785	Africa
Africa|hCoV-19/South Africa/KRISP-K002390/2020|EPI ISL 515755|B.1|South Africa|2020-07-25	Africa|hCoV-19/South Africa/LR00151/2020|EPI ISL 514419|B.1.1.52|South Africa|2020-07-21	0.0002437943	Africa
Africa|hCoV-19/South Africa/KRISP-K002391/2020|EPI ISL 515756|B.1.1.57|South Africa|2020-07-21	Africa|hCoV-19/South Africa/LR00151/2020|EPI ISL 514419|B.1.1.52|South Africa|2020-07-21	0.0003125164	Africa
Africa|hCoV-19/South Africa/KRISP-K002392/2020|EPI ISL 515757|B.1.1|South Africa|2020-07-27	Africa|hCoV-19/South Africa/LR00151/2020|EPI ISL 514419|B.1.1.52|South Africa|2020-07-21	0.0003098946	Africa
Africa|hCoV-19/South Africa/KRISP-K002393/2020|EPI ISL 515758|B.1.1|South Africa|2020-07-28	Africa|hCoV-19/South Africa/LR00151/2020|EPI ISL 514419|B.1.1.52|South Africa|2020-07-21	0.0001377072	Africa
Africa|hCoV-19/South Africa/KRISP-K002394/2020|EPI ISL 515759|C.1|South Africa|2020-07-28	Africa|hCoV-19/South Africa/LR00151/2020|EPI ISL 514419|B.1.1.52|South Africa|2020-07-21	0.0005530633	Africa
Africa|hCoV-19/South Africa/KRISP-K002395/2020|EPI ISL 515760|B.1.1.273|South Africa|2020-07-28	Africa|hCoV-19/South Africa/LR00151/2020|EPI ISL 514419|B.1.1.52|South Africa|2020-07-21	0.0005165674	Africa
Africa|hCoV-19/South Africa/KRISP-K002396/2020|EPI ISL 515761|H.1|South Africa|2020-07-30	Africa|hCoV-19/South Africa/LR00151/2020|EPI ISL 514419|B.1.1.52|South Africa|2020-07-21	0.0001793526	Africa
Africa|hCoV-19/South Africa/KRISP-K002398/2020|EPI ISL 515762|B.1.1.117|South Africa|2020-07-27	Africa|hCoV-19/South Africa/LR00151/2020|EPI ISL 514419|B.1.1.52|South Africa|2020-07-21	0.0002754494	Africa
Africa|hCoV-19/South Africa/KRISP-K002399/2020|EPI ISL 515763|B.1.1.62|South Africa|2020-07-30	Africa|hCoV-19/South Africa/LR00151/2020|EPI ISL 514419|B.1.1.52|South Africa|2020-07-21	0.0003099082	Africa
Africa|hCoV-19/South Africa/KRISP-K002400/2020|EPI ISL 515764|B.1.1.206|South Africa|2020-07-30	Africa|hCoV-19/South Africa/LR00151/2020|EPI ISL 514419|B.1.1.52|South Africa|2020-07-21	0.0002065693	Africa
Africa|hCoV-19/South Africa/KRISP-K002403/2020|EPI ISL 515767|B.1.1.117|South Africa|2020-07-24	Africa|hCoV-19/South Africa/LR00151/2020|EPI ISL 514419|B.1.1.52|South Africa|2020-07-21	0.0002754494	Africa
Africa|hCoV-19/South Africa/KRISP-K002404/2020|EPI ISL 515768|C.1|South Africa|2020-07-27	Africa|hCoV-19/South Africa/LR00151/2020|EPI ISL 514419|B.1.1.52|South Africa|2020-07-21	0.0005555397	Africa
Africa|hCoV-19/South Africa/KRISP-K002405/2020|EPI ISL 515769|B.1.1.273|South Africa|2020-07-27	Africa|hCoV-19/South Africa/LR00151/2020|EPI ISL 514419|B.1.1.52|South Africa|2020-07-21	0.0002754560	Africa
Africa|hCoV-19/South Africa/KRISP-K002406/2020|EPI ISL 515770|B.1.1.57|South Africa|2020-07-29	Africa|hCoV-19/South Africa/LR00151/2020|EPI ISL 514419|B.1.1.52|South Africa|2020-07-21	0.0002777896	Africa
Africa|hCoV-19/South Africa/KRISP-K002407/2020|EPI ISL 515771|B.1.1.273|South Africa|2020-07-30	Africa|hCoV-19/South Africa/LR00151/2020|EPI ISL 514419|B.1.1.52|South Africa|2020-07-21	0.0003788096	Africa
Africa|hCoV-19/South Africa/KRISP-K002408/2020|EPI ISL 515772|B.1.5|South Africa|2020-07-28	Africa|hCoV-19/South Africa/LR00151/2020|EPI ISL 514419|B.1.1.52|South Africa|2020-07-21	0.0002799314	Africa
Africa|hCoV-19/South Africa/KRISP-K002411/2020|EPI ISL 515773|C.9|South Africa|2020-07-29	Africa|hCoV-19/South Africa/LR00151/2020|EPI ISL 514419|B.1.1.52|South Africa|2020-07-21	0.0004821078	Africa
Africa|hCoV-19/South Africa/KRISP-K002412/2020|EPI ISL 515774|B.1.1|South Africa|2020-07-28	Africa|hCoV-19/South Africa/LR00151/2020|EPI ISL 514419|B.1.1.52|South Africa|2020-07-21	0.0002414822	Africa
Africa|hCoV-19/South Africa/KRISP-K002413/2020|EPI ISL 515775|B.1.1.206|South Africa|2020-07-24	Africa|hCoV-19/South Africa/LR00151/2020|EPI ISL 514419|B.1.1.52|South Africa|2020-07-21	0.0003099147	Africa
Africa|hCoV-19/South Africa/KRISP-K002414/2020|EPI ISL 515776|B.1.1.206|South Africa|2020-07-24	Africa|hCoV-19/South Africa/LR00151/2020|EPI ISL 514419|B.1.1.52|South Africa|2020-07-21	0.0001032782	Africa
Africa|hCoV-19/South Africa/KRISP-K002415/2020|EPI ISL 515777|B.1.1.206|South Africa|2020-07-29	Africa|hCoV-19/South Africa/LR00151/2020|EPI ISL 514419|B.1.1.52|South Africa|2020-07-21	0.0002065835	Africa
Africa|hCoV-19/South Africa/KRISP-K002416/2020|EPI ISL 515778|B.1.1.206|South Africa|2020-07-30	Africa|hCoV-19/South Africa/LR00151/2020|EPI ISL 514419|B.1.1.52|South Africa|2020-07-21	0.0002754683	Africa
Africa|hCoV-19/South Africa/KRISP-K002417/2020|EPI ISL 515779|B.1.1.206|South Africa|2020-07-30	Africa|hCoV-19/South Africa/LR00151/2020|EPI ISL 514419|B.1.1.52|South Africa|2020-07-21	0.0001421736	Africa
Africa|hCoV-19/South Africa/KRISP-K002418/2020|EPI ISL 515780|B.1.1.206|South Africa|2020-07-30	Africa|hCoV-19/South Africa/LR00151/2020|EPI ISL 514419|B.1.1.52|South Africa|2020-07-21	0.0001032782	Africa
Africa|hCoV-19/South Africa/KRISP-K002419/2020|EPI ISL 515781|B.1.1.206|South Africa|2020-07-30	Africa|hCoV-19/South Africa/LR00151/2020|EPI ISL 514419|B.1.1.52|South Africa|2020-07-21	0.0001032782	Africa
Africa|hCoV-19/South Africa/KRISP-K002420/2020|EPI ISL 515782|B.1.1.206|South Africa|2020-07-30	Africa|hCoV-19/South Africa/LR00151/2020|EPI ISL 514419|B.1.1.52|South Africa|2020-07-21	0.0001377133	Africa
Africa|hCoV-19/South Africa/KRISP-K002421/2020|EPI ISL 515783|B.1.1.206|South Africa|2020-07-30	Africa|hCoV-19/South Africa/LR00151/2020|EPI ISL 514419|B.1.1.52|South Africa|2020-07-21	0.0001385752	Africa
Africa|hCoV-19/South Africa/KRISP-K002423/2020|EPI ISL 515784|B.1.1.117|South Africa|2020-07-30	Africa|hCoV-19/South Africa/LR00151/2020|EPI ISL 514419|B.1.1.52|South Africa|2020-07-21	0.0002758101	Africa
Africa|hCoV-19/South Africa/KRISP-K002424/2020|EPI ISL 515785|B.1.1.57|South Africa|2020-07-30	Africa|hCoV-19/South Africa/LR00151/2020|EPI ISL 514419|B.1.1.52|South Africa|2020-07-21	0.0002802051	Africa
Africa|hCoV-19/South Africa/KRISP-K002425/2020|EPI ISL 515786|B.1.1.57|South Africa|2020-07-29	Africa|hCoV-19/South Africa/LR00151/2020|EPI ISL 514419|B.1.1.52|South Africa|2020-07-21	0.0004167482	Africa
Africa|hCoV-19/South Africa/KRISP-K002426/2020|EPI ISL 515787|C.1|South Africa|2020-07-29	Africa|hCoV-19/South Africa/LR00151/2020|EPI ISL 514419|B.1.1.52|South Africa|2020-07-21	0.0003793370	Africa
Africa|hCoV-19/South Africa/KRISP-K002427/2020|EPI ISL 515788|B.1.1|South Africa|2020-07-30	Africa|hCoV-19/South Africa/LR00151/2020|EPI ISL 514419|B.1.1.52|South Africa|2020-07-21	0.0003477581	Africa
Africa|hCoV-19/South Africa/KRISP-K002428/2020|EPI ISL 515789|B.1.1.273|South Africa|2020-07-30	Africa|hCoV-19/South Africa/LR00151/2020|EPI ISL 514419|B.1.1.52|South Africa|2020-07-21	0.0003787676	Africa
Africa|hCoV-19/South Africa/KRISP-K002429/2020|EPI ISL 515790|B.1.1.206|South Africa|2020-07-30	Africa|hCoV-19/South Africa/LR00151/2020|EPI ISL 514419|B.1.1.52|South Africa|2020-07-21	0.0002065793	Africa
Africa|hCoV-19/South Africa/KRISP-K002430/2020|EPI ISL 515791|B.1.1.206|South Africa|2020-07-30	Africa|hCoV-19/South Africa/LR00151/2020|EPI ISL 514419|B.1.1.52|South Africa|2020-07-21	0.0002410249	Africa
Africa|hCoV-19/South Africa/KRISP-K002431/2020|EPI ISL 515792|C.1|South Africa|2020-07-29	Africa|hCoV-19/South Africa/LR00151/2020|EPI ISL 514419|B.1.1.52|South Africa|2020-07-21	0.0005878874	Africa
Africa|hCoV-19/South Africa/KRISP-K002433/2020|EPI ISL 515793|B.1.1.206|South Africa|2020-07-30	Africa|hCoV-19/South Africa/LR00151/2020|EPI ISL 514419|B.1.1.52|South Africa|2020-07-21	0.0000694434	Africa
Africa|hCoV-19/South Africa/KRISP-K002437/2020|EPI ISL 515794|B.1.1.62|South Africa|2020-07-30	Africa|hCoV-19/South Africa/LR00151/2020|EPI ISL 514419|B.1.1.52|South Africa|2020-07-21	0.0002410295	Africa
Africa|hCoV-19/South Africa/KRISP-K002439/2020|EPI ISL 515795|B.1.1.206|South Africa|2020-07-30	Africa|hCoV-19/South Africa/LR00151/2020|EPI ISL 514419|B.1.1.52|South Africa|2020-07-21	0.0001393732	Africa
Africa|hCoV-19/South Africa/KRISP-K002440/2020|EPI ISL 515796|B.1.1.40|South Africa|2020-07-29	Africa|hCoV-19/South Africa/LR00151/2020|EPI ISL 514419|B.1.1.52|South Africa|2020-07-21	0.0003117606	Africa
Africa|hCoV-19/South Africa/KRISP-K002441/2020|EPI ISL 515797|C.1|South Africa|2020-07-30	Africa|hCoV-19/South Africa/LR00151/2020|EPI ISL 514419|B.1.1.52|South Africa|2020-07-21	0.0004132546	Africa
Africa|hCoV-19/South Africa/KRISP-K002442/2020|EPI ISL 515798|B.1.1.99|South Africa|2020-07-30	Africa|hCoV-19/South Africa/LR00151/2020|EPI ISL 514419|B.1.1.52|South Africa|2020-07-21	0.0002094435	Africa
Africa|hCoV-19/South Africa/KRISP-K002443/2020|EPI ISL 515799|C.1|South Africa|2020-07-29	Africa|hCoV-19/South Africa/LR00151/2020|EPI ISL 514419|B.1.1.52|South Africa|2020-07-21	0.0004835251	Africa
Africa|hCoV-19/South Africa/KRISP-K002444/2020|EPI ISL 518034|B.1.1.57|South Africa|2020-07-07	Africa|hCoV-19/South Africa/LR00151/2020|EPI ISL 514419|B.1.1.52|South Africa|2020-07-21	0.0002410132	Africa
Africa|hCoV-19/South Africa/KRISP-K002445/2020|EPI ISL 518035|H.1|South Africa|2020-07-07	Africa|hCoV-19/South Africa/LR00151/2020|EPI ISL 514419|B.1.1.52|South Africa|2020-07-21	0.0003443734	Africa
Africa|hCoV-19/South Africa/KRISP-K002448/2020|EPI ISL 518037|B.1.1|South Africa|2020-07-17	Africa|hCoV-19/South Africa/LR00151/2020|EPI ISL 514419|B.1.1.52|South Africa|2020-07-21	0.0001721375	Africa
Africa|hCoV-19/South Africa/KRISP-K002449/2020|EPI ISL 518038|B.1.1.57|South Africa|2020-07-17	Africa|hCoV-19/South Africa/LR00151/2020|EPI ISL 514419|B.1.1.52|South Africa|2020-07-21	0.0002083429	Africa
Africa|hCoV-19/South Africa/KRISP-K002451/2020|EPI ISL 518039|B.1.1|South Africa|2020-07-18	Africa|hCoV-19/South Africa/LR00151/2020|EPI ISL 514419|B.1.1.52|South Africa|2020-07-21	0.0001721376	Africa
Africa|hCoV-19/South Africa/KRISP-K002454/2020|EPI ISL 518040|H.1|South Africa|2020-07-13	Africa|hCoV-19/South Africa/LR00151/2020|EPI ISL 514419|B.1.1.52|South Africa|2020-07-21	0.0002754627	Africa
Africa|hCoV-19/South Africa/KRISP-K002455/2020|EPI ISL 518041|B.1.1.273|South Africa|2020-07-13	Africa|hCoV-19/South Africa/LR00151/2020|EPI ISL 514419|B.1.1.52|South Africa|2020-07-21	0.0003098807	Africa
Africa|hCoV-19/South Africa/KRISP-K002456/2020|EPI ISL 518042|B.1.1.273|South Africa|2020-07-09	Africa|hCoV-19/South Africa/LR00151/2020|EPI ISL 514419|B.1.1.52|South Africa|2020-07-21	0.0003447308	Africa
Africa|hCoV-19/South Africa/KRISP-K002457/2020|EPI ISL 518043|B.1.1.273|South Africa|2020-07-07	Africa|hCoV-19/South Africa/LR00151/2020|EPI ISL 514419|B.1.1.52|South Africa|2020-07-21	0.0003443273	Africa
Africa|hCoV-19/South Africa/KRISP-K002460/2020|EPI ISL 518044|H.1|South Africa|2020-07-06	Africa|hCoV-19/South Africa/LR00151/2020|EPI ISL 514419|B.1.1.52|South Africa|2020-07-21	0.0002754627	Africa
Africa|hCoV-19/South Africa/KRISP-K002461/2020|EPI ISL 518045|B.1.106|South Africa|2020-07-06	Africa|hCoV-19/South Africa/LR00151/2020|EPI ISL 514419|B.1.1.52|South Africa|2020-07-21	0.0003787938	Africa
Africa|hCoV-19/South Africa/KRISP-K002464/2020|EPI ISL 518047|B.1.1.273|South Africa|2020-07-14	Africa|hCoV-19/South Africa/LR00151/2020|EPI ISL 514419|B.1.1.52|South Africa|2020-07-21	0.0003443497	Africa
Africa|hCoV-19/South Africa/KRISP-K002465/2020|EPI ISL 518048|B.1.1.273|South Africa|2020-06-25	Africa|hCoV-19/South Africa/LR00151/2020|EPI ISL 514419|B.1.1.52|South Africa|2020-07-21	0.0003098944	Africa
Africa|hCoV-19/South Africa/KRISP-K002466/2020|EPI ISL 518049|B.1.1.62|South Africa|2020-06-23	Africa|hCoV-19/South Africa/LR00151/2020|EPI ISL 514419|B.1.1.52|South Africa|2020-07-21	0.0002065877	Africa
Africa|hCoV-19/South Africa/KRISP-K002467/2020|EPI ISL 518050|B.1.5|South Africa|2020-07-01	Africa|hCoV-19/South Africa/LR00151/2020|EPI ISL 514419|B.1.1.52|South Africa|2020-07-21	0.0003099094	Africa
Africa|hCoV-19/South Africa/KRISP-K002472/2020|EPI ISL 518051|B.1.5|South Africa|2020-07-14	Africa|hCoV-19/South Africa/LR00151/2020|EPI ISL 514419|B.1.1.52|South Africa|2020-07-21	0.0004477240	Africa
Africa|hCoV-19/South Africa/KRISP-K002474/2020|EPI ISL 518052|B.1.1.273|South Africa|2020-06-29	Africa|hCoV-19/South Africa/LR00151/2020|EPI ISL 514419|B.1.1.52|South Africa|2020-07-21	0.0002754560	Africa
Africa|hCoV-19/South Africa/KRISP-K002479/2020|EPI ISL 535390|C.1|South Africa|2020-08-07	Africa|hCoV-19/South Africa/LR00151/2020|EPI ISL 514419|B.1.1.52|South Africa|2020-07-21	0.0004477022	Africa
Africa|hCoV-19/South Africa/KRISP-K002483/2020|EPI ISL 535391|H.1|South Africa|2020-08-07	Africa|hCoV-19/South Africa/LR00151/2020|EPI ISL 514419|B.1.1.52|South Africa|2020-07-21	0.0003511861	Africa
Africa|hCoV-19/South Africa/KRISP-K002484/2020|EPI ISL 535392|B.1|South Africa|2020-08-07	Africa|hCoV-19/South Africa/LR00151/2020|EPI ISL 514419|B.1.1.52|South Africa|2020-07-21	0.0005511531	Africa
Africa|hCoV-19/South Africa/KRISP-K002486/2020|EPI ISL 535393|H.1|South Africa|2020-08-07	Africa|hCoV-19/South Africa/LR00151/2020|EPI ISL 514419|B.1.1.52|South Africa|2020-07-21	0.0004132467	Africa
Africa|hCoV-19/South Africa/KRISP-K002490/2020|EPI ISL 535394|B.1.1.10|South Africa|2020-08-07	Africa|hCoV-19/South Africa/LR00151/2020|EPI ISL 514419|B.1.1.52|South Africa|2020-07-21	0.0002410298	Africa
Africa|hCoV-19/South Africa/KRISP-K002491/2020|EPI ISL 535395|B.1.1|South Africa|2020-08-07	Africa|hCoV-19/South Africa/LR00151/2020|EPI ISL 514419|B.1.1.52|South Africa|2020-07-21	0.0004132550	Africa
Africa|hCoV-19/South Africa/KRISP-K002495/2020|EPI ISL 535396|B.1.1.273|South Africa|2020-08-06	Africa|hCoV-19/South Africa/LR00151/2020|EPI ISL 514419|B.1.1.52|South Africa|2020-07-21	0.0004821724	Africa
Africa|hCoV-19/South Africa/KRISP-K002498/2020|EPI ISL 535397|B.1.1.206|South Africa|2020-08-05	Africa|hCoV-19/South Africa/LR00151/2020|EPI ISL 514419|B.1.1.52|South Africa|2020-07-21	0.0001377133	Africa
Africa|hCoV-19/South Africa/KRISP-K002501/2020|EPI ISL 535398|B.1.1.273|South Africa|2020-08-07	Africa|hCoV-19/South Africa/LR00151/2020|EPI ISL 514419|B.1.1.52|South Africa|2020-07-21	0.0002754504	Africa
Africa|hCoV-19/South Africa/KRISP-K002502/2020|EPI ISL 535399|B.1.1.206|South Africa|2020-08-05	Africa|hCoV-19/South Africa/LR00151/2020|EPI ISL 514419|B.1.1.52|South Africa|2020-07-21	0.0001721493	Africa
Africa|hCoV-19/South Africa/KRISP-K002504/2020|EPI ISL 535400|B.1.1.40|South Africa|2020-08-06	Africa|hCoV-19/South Africa/LR00151/2020|EPI ISL 514419|B.1.1.52|South Africa|2020-07-21	0.0002754437	Africa
Africa|hCoV-19/South Africa/KRISP-K002516/2020|EPI ISL 535402|C.1|South Africa|2020-08-07	Africa|hCoV-19/South Africa/LR00151/2020|EPI ISL 514419|B.1.1.52|South Africa|2020-07-21	0.0004874089	Africa
Africa|hCoV-19/South Africa/KRISP-K002520/2020|EPI ISL 535403|B.1.1.206|South Africa|2020-08-07	Africa|hCoV-19/South Africa/LR00151/2020|EPI ISL 514419|B.1.1.52|South Africa|2020-07-21	0.0002065928	Africa
Africa|hCoV-19/South Africa/KRISP-K002526/2020|EPI ISL 535404|B.1.1|South Africa|2020-08-07	Africa|hCoV-19/South Africa/LR00151/2020|EPI ISL 514419|B.1.1.52|South Africa|2020-07-21	0.0002754616	Africa
Africa|hCoV-19/South Africa/KRISP-K002532/2020|EPI ISL 535405|B.1.1|South Africa|2020-07-30	Africa|hCoV-19/South Africa/LR00151/2020|EPI ISL 514419|B.1.1.52|South Africa|2020-07-21	0.0001721529	Africa
Africa|hCoV-19/South Africa/KRISP-K002533/2020|EPI ISL 535406|B.1.1|South Africa|2020-07-30	Africa|hCoV-19/South Africa/LR00151/2020|EPI ISL 514419|B.1.1.52|South Africa|2020-07-21	0.0001721529	Africa
Africa|hCoV-19/South Africa/KRISP-K002534/2020|EPI ISL 535407|B.1.1.206|South Africa|2020-07-30	Africa|hCoV-19/South Africa/LR00151/2020|EPI ISL 514419|B.1.1.52|South Africa|2020-07-21	0.0001769658	Africa
Africa|hCoV-19/South Africa/KRISP-K002535/2020|EPI ISL 535408|B.1.1|South Africa|2020-07-30	Africa|hCoV-19/South Africa/LR00151/2020|EPI ISL 514419|B.1.1.52|South Africa|2020-07-21	0.0002065746	Africa
Africa|hCoV-19/South Africa/KRISP-K002536/2020|EPI ISL 535409|C.1|South Africa|2020-07-30	Africa|hCoV-19/South Africa/LR00151/2020|EPI ISL 514419|B.1.1.52|South Africa|2020-07-21	0.0004203972	Africa
Africa|hCoV-19/South Africa/KRISP-K002537/2020|EPI ISL 535410|B.1.1.206|South Africa|2020-07-30	Africa|hCoV-19/South Africa/LR00151/2020|EPI ISL 514419|B.1.1.52|South Africa|2020-07-21	0.0002410357	Africa
Africa|hCoV-19/South Africa/KRISP-K002541/2020|EPI ISL 535411|B.1.1.57|South Africa|2020-07-30	Africa|hCoV-19/South Africa/LR00151/2020|EPI ISL 514419|B.1.1.52|South Africa|2020-07-21	0.0003206383	Africa
Africa|hCoV-19/South Africa/KRISP-K002542/2020|EPI ISL 535412|B.1.1.206|South Africa|2020-07-30	Africa|hCoV-19/South Africa/LR00151/2020|EPI ISL 514419|B.1.1.52|South Africa|2020-07-21	0.0002410084	Africa
Africa|hCoV-19/South Africa/KRISP-K002543/2020|EPI ISL 535413|C.1|South Africa|2020-07-30	Africa|hCoV-19/South Africa/LR00151/2020|EPI ISL 514419|B.1.1.52|South Africa|2020-07-21	0.0003787846	Africa
Africa|hCoV-19/South Africa/KRISP-K002544/2020|EPI ISL 535414|B.1.1.206|South Africa|2020-07-30	Africa|hCoV-19/South Africa/LR00151/2020|EPI ISL 514419|B.1.1.52|South Africa|2020-07-21	0.0002065927	Africa
Africa|hCoV-19/South Africa/KRISP-K002545/2020|EPI ISL 535415|B.1.1.254|South Africa|2020-07-30	Africa|hCoV-19/South Africa/LR00151/2020|EPI ISL 514419|B.1.1.52|South Africa|2020-07-21	0.0002754437	Africa
Africa|hCoV-19/South Africa/KRISP-K002546/2020|EPI ISL 535416|B.1.1|South Africa|2020-07-30	Africa|hCoV-19/South Africa/LR00151/2020|EPI ISL 514419|B.1.1.52|South Africa|2020-07-21	0.0002754494	Africa
Africa|hCoV-19/South Africa/KRISP-K002547/2020|EPI ISL 535417|C.1|South Africa|2020-07-30	Africa|hCoV-19/South Africa/LR00151/2020|EPI ISL 514419|B.1.1.52|South Africa|2020-07-21	0.0003443342	Africa
Africa|hCoV-19/South Africa/KRISP-K002548/2020|EPI ISL 535418|B.1.1|South Africa|2020-07-30	Africa|hCoV-19/South Africa/LR00151/2020|EPI ISL 514419|B.1.1.52|South Africa|2020-07-21	0.0003803810	Africa
Africa|hCoV-19/South Africa/KRISP-K002550/2020|EPI ISL 535420|B.1.1.206|South Africa|2020-07-29	Africa|hCoV-19/South Africa/LR00151/2020|EPI ISL 514419|B.1.1.52|South Africa|2020-07-21	0.0001377072	Africa
Africa|hCoV-19/South Africa/KRISP-K002552/2020|EPI ISL 535421|B.1.1.206|South Africa|2020-07-30	Africa|hCoV-19/South Africa/LR00151/2020|EPI ISL 514419|B.1.1.52|South Africa|2020-07-21	0.0001721375	Africa
Africa|hCoV-19/South Africa/KRISP-K002553/2020|EPI ISL 535422|C.1|South Africa|2020-07-29	Africa|hCoV-19/South Africa/LR00151/2020|EPI ISL 514419|B.1.1.52|South Africa|2020-07-21	0.0004132366	Africa
Africa|hCoV-19/South Africa/KRISP-K002554/2020|EPI ISL 535423|B.1.1.273|South Africa|2020-07-30	Africa|hCoV-19/South Africa/LR00151/2020|EPI ISL 514419|B.1.1.52|South Africa|2020-07-21	0.0003162935	Africa
Africa|hCoV-19/South Africa/KRISP-K002555/2020|EPI ISL 535424|B.1.1.57|South Africa|2020-07-30	Africa|hCoV-19/South Africa/LR00151/2020|EPI ISL 514419|B.1.1.52|South Africa|2020-07-21	0.0002764579	Africa
Africa|hCoV-19/South Africa/KRISP-K002556/2020|EPI ISL 535425|B.1.1.273|South Africa|2020-07-29	Africa|hCoV-19/South Africa/LR00151/2020|EPI ISL 514419|B.1.1.52|South Africa|2020-07-21	0.0002065786	Africa
Africa|hCoV-19/South Africa/KRISP-K002558/2020|EPI ISL 535426|B.1.1.273|South Africa|2020-07-30	Africa|hCoV-19/South Africa/LR00151/2020|EPI ISL 514419|B.1.1.52|South Africa|2020-07-21	0.0003099020	Africa
Africa|hCoV-19/South Africa/KRISP-K002559/2020|EPI ISL 535427|B.1.1.206|South Africa|2020-07-29	Africa|hCoV-19/South Africa/LR00151/2020|EPI ISL 514419|B.1.1.52|South Africa|2020-07-21	0.0002065835	Africa
Africa|hCoV-19/South Africa/KRISP-K002560/2020|EPI ISL 535428|B.1.1.206|South Africa|2020-07-31	Africa|hCoV-19/South Africa/LR00151/2020|EPI ISL 514419|B.1.1.52|South Africa|2020-07-21	0.0001032807	Africa
Africa|hCoV-19/South Africa/KRISP-K002561/2020|EPI ISL 535429|C.1|South Africa|2020-07-30	Africa|hCoV-19/South Africa/LR00151/2020|EPI ISL 514419|B.1.1.52|South Africa|2020-07-21	0.0004517372	Africa
Africa|hCoV-19/South Africa/KRISP-K002562/2020|EPI ISL 535430|H.1|South Africa|2020-07-30	Africa|hCoV-19/South Africa/LR00151/2020|EPI ISL 514419|B.1.1.52|South Africa|2020-07-21	0.0003099158	Africa
Africa|hCoV-19/South Africa/KRISP-K002563/2020|EPI ISL 535431|H.1|South Africa|2020-07-30	Africa|hCoV-19/South Africa/LR00151/2020|EPI ISL 514419|B.1.1.52|South Africa|2020-07-21	0.0003098944	Africa
Africa|hCoV-19/South Africa/KRISP-K002566/2020|EPI ISL 535432|C.1|South Africa|2020-07-29	Africa|hCoV-19/South Africa/LR00151/2020|EPI ISL 514419|B.1.1.52|South Africa|2020-07-21	0.0004508286	Africa
Africa|hCoV-19/South Africa/KRISP-K002567/2020|EPI ISL 535433|B.1.1|South Africa|2020-07-29	Africa|hCoV-19/South Africa/LR00151/2020|EPI ISL 514419|B.1.1.52|South Africa|2020-07-21	0.0002410132	Africa
Africa|hCoV-19/South Africa/KRISP-K002568/2020|EPI ISL 535434|B.1.1|South Africa|2020-07-29	Africa|hCoV-19/South Africa/LR00151/2020|EPI ISL 514419|B.1.1.52|South Africa|2020-07-21	0.0002754561	Africa
Africa|hCoV-19/South Africa/KRISP-K002570/2020|EPI ISL 535436|B.1.5.19|South Africa|2020-07-29	Africa|hCoV-19/South Africa/LR00151/2020|EPI ISL 514419|B.1.1.52|South Africa|2020-07-21	0.0005855334	Africa
Africa|hCoV-19/South Africa/KRISP-K002571/2020|EPI ISL 535437|B.1.1.206|South Africa|2020-07-30	Africa|hCoV-19/South Africa/LR00151/2020|EPI ISL 514419|B.1.1.52|South Africa|2020-07-21	0.0001077599	Africa
Africa|hCoV-19/South Africa/KRISP-K002572/2020|EPI ISL 535438|B.1.1.206|South Africa|2020-07-30	Africa|hCoV-19/South Africa/LR00151/2020|EPI ISL 514419|B.1.1.52|South Africa|2020-07-21	0.0001721375	Africa
Africa|hCoV-19/South Africa/KRISP-K002573/2020|EPI ISL 535439|B.1.1|South Africa|2020-07-29	Africa|hCoV-19/South Africa/LR00151/2020|EPI ISL 514419|B.1.1.52|South Africa|2020-07-21	0.0002410083	Africa
Africa|hCoV-19/South Africa/KRISP-K002574/2020|EPI ISL 535440|H.1|South Africa|2020-07-31	Africa|hCoV-19/South Africa/LR00151/2020|EPI ISL 514419|B.1.1.52|South Africa|2020-07-21	0.0002754683	Africa
Africa|hCoV-19/South Africa/KRISP-K002576/2020|EPI ISL 535441|H.1|South Africa|2020-07-28	Africa|hCoV-19/South Africa/LR00151/2020|EPI ISL 514419|B.1.1.52|South Africa|2020-07-21	0.0002065743	Africa
Africa|hCoV-19/South Africa/KRISP-K002577/2020|EPI ISL 535442|H.1|South Africa|2020-07-31	Africa|hCoV-19/South Africa/LR00151/2020|EPI ISL 514419|B.1.1.52|South Africa|2020-07-21	0.0003099221	Africa
Africa|hCoV-19/South Africa/KRISP-K002578/2020|EPI ISL 535443|H.1|South Africa|2020-07-31	Africa|hCoV-19/South Africa/LR00151/2020|EPI ISL 514419|B.1.1.52|South Africa|2020-07-21	0.0001721417	Africa
Africa|hCoV-19/South Africa/KRISP-K002579/2020|EPI ISL 535444|B.1.1.117|South Africa|2020-07-29	Africa|hCoV-19/South Africa/LR00151/2020|EPI ISL 514419|B.1.1.52|South Africa|2020-07-21	0.0002065785	Africa
Africa|hCoV-19/South Africa/KRISP-K002580/2020|EPI ISL 535445|C.9|South Africa|2020-07-30	Africa|hCoV-19/South Africa/LR00151/2020|EPI ISL 514419|B.1.1.52|South Africa|2020-07-21	0.0005855595	Africa
Africa|hCoV-19/South Africa/KRISP-K002581/2020|EPI ISL 535446|B.1.1.273|South Africa|2020-07-31	Africa|hCoV-19/South Africa/LR00151/2020|EPI ISL 514419|B.1.1.52|South Africa|2020-07-21	0.0003443343	Africa
Africa|hCoV-19/South Africa/KRISP-K002582/2020|EPI ISL 535447|B.1.1|South Africa|2020-07-31	Africa|hCoV-19/South Africa/LR00151/2020|EPI ISL 514419|B.1.1.52|South Africa|2020-07-21	0.0003098869	Africa
Africa|hCoV-19/South Africa/KRISP-K002583/2020|EPI ISL 535448|B.1.1.273|South Africa|2020-08-01	Africa|hCoV-19/South Africa/LR00151/2020|EPI ISL 514419|B.1.1.52|South Africa|2020-07-21	0.0003443189	Africa
Africa|hCoV-19/South Africa/KRISP-K002584/2020|EPI ISL 535449|B.1.1.1|South Africa|2020-08-01	Africa|hCoV-19/South Africa/LR00151/2020|EPI ISL 514419|B.1.1.52|South Africa|2020-07-21	0.0005165777	Africa
Africa|hCoV-19/South Africa/KRISP-K002585/2020|EPI ISL 535450|B.1.1.206|South Africa|2020-07-31	Africa|hCoV-19/South Africa/LR00151/2020|EPI ISL 514419|B.1.1.52|South Africa|2020-07-21	0.0002410025	Africa
Africa|hCoV-19/South Africa/KRISP-K002586/2020|EPI ISL 535451|H.1|South Africa|2020-08-01	Africa|hCoV-19/South Africa/LR00151/2020|EPI ISL 514419|B.1.1.52|South Africa|2020-07-21	0.0002754683	Africa
Africa|hCoV-19/South Africa/KRISP-K002587/2020|EPI ISL 535452|H.1|South Africa|2020-07-29	Africa|hCoV-19/South Africa/LR00151/2020|EPI ISL 514419|B.1.1.52|South Africa|2020-07-21	0.0002410083	Africa
Africa|hCoV-19/South Africa/KRISP-K002590/2020|EPI ISL 535455|H.1|South Africa|2020-07-31	Africa|hCoV-19/South Africa/LR00151/2020|EPI ISL 514419|B.1.1.52|South Africa|2020-07-21	0.0002065743	Africa
Africa|hCoV-19/South Africa/KRISP-K002591/2020|EPI ISL 535456|B.1.5.31|South Africa|2020-07-28	Africa|hCoV-19/South Africa/LR00151/2020|EPI ISL 514419|B.1.1.52|South Africa|2020-07-21	0.0005510543	Africa
Africa|hCoV-19/South Africa/KRISP-K002592/2020|EPI ISL 535457|B.1.1.206|South Africa|2020-07-30	Africa|hCoV-19/South Africa/LR00151/2020|EPI ISL 514419|B.1.1.52|South Africa|2020-07-21	0.0001377072	Africa
Africa|hCoV-19/South Africa/KRISP-K002594/2020|EPI ISL 535459|B.1.1.62|South Africa|2020-07-28	Africa|hCoV-19/South Africa/LR00151/2020|EPI ISL 514419|B.1.1.52|South Africa|2020-07-21	0.0003099221	Africa
Africa|hCoV-19/South Africa/KRISP-K002595/2020|EPI ISL 535460|B.1.1.62|South Africa|2020-07-29	Africa|hCoV-19/South Africa/LR00151/2020|EPI ISL 514419|B.1.1.52|South Africa|2020-07-21	0.0003099082	Africa
Africa|hCoV-19/South Africa/KRISP-K002596/2020|EPI ISL 535461|B.1.1|South Africa|2020-07-29	Africa|hCoV-19/South Africa/LR00151/2020|EPI ISL 514419|B.1.1.52|South Africa|2020-07-21	0.0002065693	Africa
Africa|hCoV-19/South Africa/KRISP-K002597/2020|EPI ISL 535462|B.1.1.206|South Africa|2020-07-31	Africa|hCoV-19/South Africa/LR00151/2020|EPI ISL 514419|B.1.1.52|South Africa|2020-07-21	0.0002410190	Africa
Africa|hCoV-19/South Africa/KRISP-K002598/2020|EPI ISL 535463|H.1|South Africa|2020-07-30	Africa|hCoV-19/South Africa/LR00151/2020|EPI ISL 514419|B.1.1.52|South Africa|2020-07-21	0.0002410083	Africa
Africa|hCoV-19/South Africa/KRISP-K002600/2020|EPI ISL 535464|B.1.1.34|South Africa|2020-07-31	Africa|hCoV-19/South Africa/LR00151/2020|EPI ISL 514419|B.1.1.52|South Africa|2020-07-21	0.0002411544	Africa
Africa|hCoV-19/South Africa/KRISP-K002601/2020|EPI ISL 535465|B.1.1|South Africa|2020-07-30	Africa|hCoV-19/South Africa/LR00151/2020|EPI ISL 514419|B.1.1.52|South Africa|2020-07-21	0.0002410132	Africa
Africa|hCoV-19/South Africa/KRISP-K002602/2020|EPI ISL 535466|H.1|South Africa|2020-07-31	Africa|hCoV-19/South Africa/LR00151/2020|EPI ISL 514419|B.1.1.52|South Africa|2020-07-21	0.0004132835	Africa
Africa|hCoV-19/South Africa/KRISP-K002603/2020|EPI ISL 535467|B.1.1|South Africa|2020-07-30	Africa|hCoV-19/South Africa/LR00151/2020|EPI ISL 514419|B.1.1.52|South Africa|2020-07-21	0.0001732527	Africa
Africa|hCoV-19/South Africa/KRISP-K002604/2020|EPI ISL 535468|H.1|South Africa|2020-07-31	Africa|hCoV-19/South Africa/LR00151/2020|EPI ISL 514419|B.1.1.52|South Africa|2020-07-21	0.0003098945	Africa
Africa|hCoV-19/South Africa/KRISP-K002605/2020|EPI ISL 535469|B.1.1.206|South Africa|2020-07-30	Africa|hCoV-19/South Africa/LR00151/2020|EPI ISL 514419|B.1.1.52|South Africa|2020-07-21	0.0002065792	Africa
Africa|hCoV-19/South Africa/KRISP-K002606/2020|EPI ISL 535470|H.1|South Africa|2020-07-31	Africa|hCoV-19/South Africa/LR00151/2020|EPI ISL 514419|B.1.1.52|South Africa|2020-07-21	0.0002410083	Africa
Africa|hCoV-19/South Africa/KRISP-K002607/2020|EPI ISL 535471|H.1|South Africa|2020-07-30	Africa|hCoV-19/South Africa/LR00151/2020|EPI ISL 514419|B.1.1.52|South Africa|2020-07-21	0.0002410190	Africa
Africa|hCoV-19/South Africa/KRISP-K002608/2020|EPI ISL 535472|B.1.5.31|South Africa|2020-08-01	Africa|hCoV-19/South Africa/LR00151/2020|EPI ISL 514419|B.1.1.52|South Africa|2020-07-21	0.0004821859	Africa
Africa|hCoV-19/South Africa/KRISP-K002609/2020|EPI ISL 535473|B.1.5.16|South Africa|2020-07-30	Africa|hCoV-19/South Africa/LR00151/2020|EPI ISL 514419|B.1.1.52|South Africa|2020-07-21	0.0006200172	Africa
Africa|hCoV-19/South Africa/KRISP-K002611/2020|EPI ISL 535475|B.1|South Africa|2020-07-29	Africa|hCoV-19/South Africa/LR00151/2020|EPI ISL 514419|B.1.1.52|South Africa|2020-07-21	0.0005510809	Africa
Africa|hCoV-19/South Africa/KRISP-K002612/2020|EPI ISL 535476|C.1|South Africa|2020-07-23	Africa|hCoV-19/South Africa/LR00151/2020|EPI ISL 514419|B.1.1.52|South Africa|2020-07-21	0.0003787755	Africa
Africa|hCoV-19/South Africa/KRISP-K002613/2020|EPI ISL 535477|B.1.5.31|South Africa|2020-07-28	Africa|hCoV-19/South Africa/LR00151/2020|EPI ISL 514419|B.1.1.52|South Africa|2020-07-21	0.0005855738	Africa
Africa|hCoV-19/South Africa/KRISP-K002614/2020|EPI ISL 535478|B.1.5|South Africa|2020-07-30	Africa|hCoV-19/South Africa/LR00151/2020|EPI ISL 514419|B.1.1.52|South Africa|2020-07-21	0.0002755927	Africa
Africa|hCoV-19/South Africa/KRISP-K002615/2020|EPI ISL 535479|B.1.1.206|South Africa|2020-07-31	Africa|hCoV-19/South Africa/LR00151/2020|EPI ISL 514419|B.1.1.52|South Africa|2020-07-21	0.0002066830	Africa
Africa|hCoV-19/South Africa/KRISP-K002616/2020|EPI ISL 535480|B.1.1.56|South Africa|2020-08-01	Africa|hCoV-19/South Africa/LR00151/2020|EPI ISL 514419|B.1.1.52|South Africa|2020-07-21	0.0003443413	Africa
Africa|hCoV-19/South Africa/KRISP-K002617/2020|EPI ISL 535481|C.1|South Africa|2020-07-29	Africa|hCoV-19/South Africa/LR00151/2020|EPI ISL 514419|B.1.1.52|South Africa|2020-07-21	0.0004821194	Africa
Africa|hCoV-19/South Africa/KRISP-K002618/2020|EPI ISL 535482|B.1.1.273|South Africa|2020-07-29	Africa|hCoV-19/South Africa/LR00151/2020|EPI ISL 514419|B.1.1.52|South Africa|2020-07-21	0.0003545341	Africa
Africa|hCoV-19/South Africa/KRISP-K002619/2020|EPI ISL 535483|B.1.1.273|South Africa|2020-07-31	Africa|hCoV-19/South Africa/LR00151/2020|EPI ISL 514419|B.1.1.52|South Africa|2020-07-21	0.0003098878	Africa
Africa|hCoV-19/South Africa/KRISP-K002621/2020|EPI ISL 535484|B.1.1.206|South Africa|2020-07-30	Africa|hCoV-19/South Africa/LR00151/2020|EPI ISL 514419|B.1.1.52|South Africa|2020-07-21	0.0002065885	Africa
Africa|hCoV-19/South Africa/KRISP-K002622/2020|EPI ISL 535485|H.1|South Africa|2020-07-31	Africa|hCoV-19/South Africa/LR00151/2020|EPI ISL 514419|B.1.1.52|South Africa|2020-07-21	0.0003099158	Africa
Africa|hCoV-19/South Africa/KRISP-K002623/2020|EPI ISL 535486|B.1|South Africa|2020-08-01	Africa|hCoV-19/South Africa/LR00151/2020|EPI ISL 514419|B.1.1.52|South Africa|2020-07-21	0.0004477348	Africa
Africa|hCoV-19/South Africa/KRISP-K002624/2020|EPI ISL 535487|B.1.1.206|South Africa|2020-08-01	Africa|hCoV-19/South Africa/LR00151/2020|EPI ISL 514419|B.1.1.52|South Africa|2020-07-21	0.0003099285	Africa
Africa|hCoV-19/South Africa/KRISP-K002625/2020|EPI ISL 535488|B.1.1|South Africa|2020-07-29	Africa|hCoV-19/South Africa/LR00151/2020|EPI ISL 514419|B.1.1.52|South Africa|2020-07-21	0.0002754494	Africa
Africa|hCoV-19/South Africa/KRISP-K002626/2020|EPI ISL 535496|H.1|South Africa|2020-08-01	Africa|hCoV-19/South Africa/LR00151/2020|EPI ISL 514419|B.1.1.52|South Africa|2020-07-21	0.0002754504	Africa
Africa|hCoV-19/South Africa/KRISP-K002628/2020|EPI ISL 535498|H.1|South Africa|2020-07-27	Africa|hCoV-19/South Africa/LR00151/2020|EPI ISL 514419|B.1.1.52|South Africa|2020-07-21	0.0003098944	Africa
Africa|hCoV-19/South Africa/KRISP-K002629/2020|EPI ISL 535499|C.9|South Africa|2020-07-31	Africa|hCoV-19/South Africa/LR00151/2020|EPI ISL 514419|B.1.1.52|South Africa|2020-07-21	0.0005178258	Africa
Africa|hCoV-19/South Africa/KRISP-K002630/2020|EPI ISL 535500|H.1|South Africa|2020-07-31	Africa|hCoV-19/South Africa/LR00151/2020|EPI ISL 514419|B.1.1.52|South Africa|2020-07-21	0.0003099222	Africa
Africa|hCoV-19/South Africa/KRISP-K002631/2020|EPI ISL 535501|H.1|South Africa|2020-08-02	Africa|hCoV-19/South Africa/LR00151/2020|EPI ISL 514419|B.1.1.52|South Africa|2020-07-21	0.0003099020	Africa
Africa|hCoV-19/South Africa/KRISP-K002632/2020|EPI ISL 535502|B.1.1.62|South Africa|2020-07-31	Africa|hCoV-19/South Africa/LR00151/2020|EPI ISL 514419|B.1.1.52|South Africa|2020-07-21	0.0003099082	Africa
Africa|hCoV-19/South Africa/KRISP-K002633/2020|EPI ISL 535503|B.1.1.206|South Africa|2020-08-03	Africa|hCoV-19/South Africa/LR00151/2020|EPI ISL 514419|B.1.1.52|South Africa|2020-07-21	0.0001721452	Africa
Africa|hCoV-19/South Africa/KRISP-K002634/2020|EPI ISL 535504|B.1.1.273|South Africa|2020-08-03	Africa|hCoV-19/South Africa/LR00151/2020|EPI ISL 514419|B.1.1.52|South Africa|2020-07-21	0.0003443343	Africa
Africa|hCoV-19/South Africa/KRISP-K002635/2020|EPI ISL 535505|B.1.1.40|South Africa|2020-08-04	Africa|hCoV-19/South Africa/LR00151/2020|EPI ISL 514419|B.1.1.52|South Africa|2020-07-21	0.0003443342	Africa
Africa|hCoV-19/South Africa/KRISP-K002636/2020|EPI ISL 535506|C.1|South Africa|2020-08-02	Africa|hCoV-19/South Africa/LR00151/2020|EPI ISL 514419|B.1.1.52|South Africa|2020-07-21	0.0004821508	Africa
Africa|hCoV-19/South Africa/KRISP-K002637/2020|EPI ISL 535507|B.1.1.206|South Africa|2020-08-02	Africa|hCoV-19/South Africa/LR00151/2020|EPI ISL 514419|B.1.1.52|South Africa|2020-07-21	0.0001038009	Africa
Africa|hCoV-19/South Africa/KRISP-K002638/2020|EPI ISL 535508|B.1.1.206|South Africa|2020-08-04	Africa|hCoV-19/South Africa/LR00151/2020|EPI ISL 514419|B.1.1.52|South Africa|2020-07-21	0.0001032782	Africa
Africa|hCoV-19/South Africa/KRISP-K002639/2020|EPI ISL 535509|B.1.1.34|South Africa|2020-08-03	Africa|hCoV-19/South Africa/LR00151/2020|EPI ISL 514419|B.1.1.52|South Africa|2020-07-21	0.0002754494	Africa
Africa|hCoV-19/South Africa/KRISP-K002640/2020|EPI ISL 535510|B.1.1.206|South Africa|2020-08-04	Africa|hCoV-19/South Africa/LR00151/2020|EPI ISL 514419|B.1.1.52|South Africa|2020-07-21	0.0001721375	Africa
Africa|hCoV-19/South Africa/KRISP-K002641/2020|EPI ISL 535511|B.1.1.34|South Africa|2020-08-02	Africa|hCoV-19/South Africa/LR00151/2020|EPI ISL 514419|B.1.1.52|South Africa|2020-07-21	0.0003098870	Africa
Africa|hCoV-19/South Africa/KRISP-K002642/2020|EPI ISL 535512|B.1.1.273|South Africa|2020-08-02	Africa|hCoV-19/South Africa/LR00151/2020|EPI ISL 514419|B.1.1.52|South Africa|2020-07-21	0.0003443189	Africa
Africa|hCoV-19/South Africa/KRISP-K002643/2020|EPI ISL 535513|B.1.1.206|South Africa|2020-08-01	Africa|hCoV-19/South Africa/LR00151/2020|EPI ISL 514419|B.1.1.52|South Africa|2020-07-21	0.0001377072	Africa
Africa|hCoV-19/South Africa/KRISP-K002644/2020|EPI ISL 535514|B.1.1.206|South Africa|2020-08-02	Africa|hCoV-19/South Africa/LR00151/2020|EPI ISL 514419|B.1.1.52|South Africa|2020-07-21	0.0001721494	Africa
Africa|hCoV-19/South Africa/KRISP-K002645/2020|EPI ISL 535515|H.1|South Africa|2020-08-01	Africa|hCoV-19/South Africa/LR00151/2020|EPI ISL 514419|B.1.1.52|South Africa|2020-07-21	0.0002410083	Africa
Africa|hCoV-19/South Africa/KRISP-K002646/2020|EPI ISL 535516|B.1.1.34|South Africa|2020-08-03	Africa|hCoV-19/South Africa/LR00151/2020|EPI ISL 514419|B.1.1.52|South Africa|2020-07-21	0.0003099008	Africa
Africa|hCoV-19/South Africa/KRISP-K002647/2020|EPI ISL 535517|B.1.1.206|South Africa|2020-08-04	Africa|hCoV-19/South Africa/LR00151/2020|EPI ISL 514419|B.1.1.52|South Africa|2020-07-21	0.0001077084	Africa
Africa|hCoV-19/South Africa/KRISP-K002648/2020|EPI ISL 535518|B.1.1.206|South Africa|2020-08-04	Africa|hCoV-19/South Africa/LR00151/2020|EPI ISL 514419|B.1.1.52|South Africa|2020-07-21	0.0001721374	Africa
Africa|hCoV-19/South Africa/KRISP-K002649/2020|EPI ISL 535519|B.1.1.34|South Africa|2020-08-02	Africa|hCoV-19/South Africa/LR00151/2020|EPI ISL 514419|B.1.1.52|South Africa|2020-07-21	0.0003443260	Africa
Africa|hCoV-19/South Africa/KRISP-K002650/2020|EPI ISL 535520|H.1|South Africa|2020-08-03	Africa|hCoV-19/South Africa/LR00151/2020|EPI ISL 514419|B.1.1.52|South Africa|2020-07-21	0.0003788185	Africa
Africa|hCoV-19/South Africa/KRISP-K002651/2020|EPI ISL 535521|B.1.1.206|South Africa|2020-08-04	Africa|hCoV-19/South Africa/LR00151/2020|EPI ISL 514419|B.1.1.52|South Africa|2020-07-21	0.0001419497	Africa
Africa|hCoV-19/South Africa/KRISP-K002653/2020|EPI ISL 535522|B.1.1|South Africa|2020-08-02	Africa|hCoV-19/South Africa/LR00151/2020|EPI ISL 514419|B.1.1.52|South Africa|2020-07-21	0.0002066333	Africa
Africa|hCoV-19/South Africa/KRISP-K002655/2020|EPI ISL 535523|C.9|South Africa|2020-08-03	Africa|hCoV-19/South Africa/LR00151/2020|EPI ISL 514419|B.1.1.52|South Africa|2020-07-21	0.0004476822	Africa
Africa|hCoV-19/South Africa/KRISP-K002657/2020|EPI ISL 535525|B.1.1.1|South Africa|2020-08-03	Africa|hCoV-19/South Africa/LR00151/2020|EPI ISL 514419|B.1.1.52|South Africa|2020-07-21	0.0002819861	Africa
Africa|hCoV-19/South Africa/KRISP-K002658/2020|EPI ISL 535526|B.1.1.56|South Africa|2020-08-03	Africa|hCoV-19/South Africa/LR00151/2020|EPI ISL 514419|B.1.1.52|South Africa|2020-07-21	0.0003443411	Africa
Africa|hCoV-19/South Africa/KRISP-K002659/2020|EPI ISL 535527|C.9|South Africa|2020-08-03	Africa|hCoV-19/South Africa/LR00151/2020|EPI ISL 514419|B.1.1.52|South Africa|2020-07-21	0.0004140306	Africa
Africa|hCoV-19/South Africa/KRISP-K002660/2020|EPI ISL 535528|B.1.1.316|South Africa|2020-08-03	Africa|hCoV-19/South Africa/LR00151/2020|EPI ISL 514419|B.1.1.52|South Africa|2020-07-21	0.0002837352	Africa
Africa|hCoV-19/South Africa/KRISP-K002661/2020|EPI ISL 535529|C.9|South Africa|2020-08-03	Africa|hCoV-19/South Africa/LR00151/2020|EPI ISL 514419|B.1.1.52|South Africa|2020-07-21	0.0004821411	Africa
Africa|hCoV-19/South Africa/KRISP-K002664/2020|EPI ISL 535530|B.1.5|South Africa|2020-08-02	Africa|hCoV-19/South Africa/LR00151/2020|EPI ISL 514419|B.1.1.52|South Africa|2020-07-21	0.0004160216	Africa
Africa|hCoV-19/South Africa/KRISP-K002665/2020|EPI ISL 535531|C.1|South Africa|2020-08-03	Africa|hCoV-19/South Africa/LR00151/2020|EPI ISL 514419|B.1.1.52|South Africa|2020-07-21	0.0003787928	Africa
Africa|hCoV-19/South Africa/KRISP-K002666/2020|EPI ISL 535532|B.1.1.206|South Africa|2020-08-01	Africa|hCoV-19/South Africa/LR00151/2020|EPI ISL 514419|B.1.1.52|South Africa|2020-07-21	0.0000688507	Africa
Africa|hCoV-19/South Africa/KRISP-K002667/2020|EPI ISL 535533|B.1.1|South Africa|2020-08-04	Africa|hCoV-19/South Africa/LR00151/2020|EPI ISL 514419|B.1.1.52|South Africa|2020-07-21	0.0001722502	Africa
Africa|hCoV-19/South Africa/KRISP-K002669/2020|EPI ISL 535535|B.1.1.206|South Africa|2020-08-03	Africa|hCoV-19/South Africa/LR00151/2020|EPI ISL 514419|B.1.1.52|South Africa|2020-07-21	0.0001439443	Africa
Africa|hCoV-19/South Africa/KRISP-K002670/2020|EPI ISL 535536|B.1.1.206|South Africa|2020-08-02	Africa|hCoV-19/South Africa/LR00151/2020|EPI ISL 514419|B.1.1.52|South Africa|2020-07-21	0.0003787993	Africa
Africa|hCoV-19/South Africa/KRISP-K002671/2020|EPI ISL 535537|B.1|South Africa|2020-08-02	Africa|hCoV-19/South Africa/LR00151/2020|EPI ISL 514419|B.1.1.52|South Africa|2020-07-21	0.0004477348	Africa
Africa|hCoV-19/South Africa/KRISP-K002672/2020|EPI ISL 535538|B.1.1.206|South Africa|2020-08-03	Africa|hCoV-19/South Africa/LR00151/2020|EPI ISL 514419|B.1.1.52|South Africa|2020-07-21	0.0001798420	Africa
Africa|hCoV-19/South Africa/KRISP-K002673/2020|EPI ISL 535539|B.1.1.254|South Africa|2020-08-01	Africa|hCoV-19/South Africa/LR00151/2020|EPI ISL 514419|B.1.1.52|South Africa|2020-07-21	0.0002754561	Africa
Africa|hCoV-19/South Africa/KRISP-K002675/2020|EPI ISL 535540|C.9|South Africa|2020-08-03	Africa|hCoV-19/South Africa/LR00151/2020|EPI ISL 514419|B.1.1.52|South Africa|2020-07-21	0.0004830558	Africa
Africa|hCoV-19/South Africa/KRISP-K002676/2020|EPI ISL 535541|C.1|South Africa|2020-08-02	Africa|hCoV-19/South Africa/LR00151/2020|EPI ISL 514419|B.1.1.52|South Africa|2020-07-21	0.0004476622	Africa
Africa|hCoV-19/South Africa/KRISP-K002678/2020|EPI ISL 535542|B.1.1.254|South Africa|2020-08-03	Africa|hCoV-19/South Africa/LR00151/2020|EPI ISL 514419|B.1.1.52|South Africa|2020-07-21	0.0003098956	Africa
Africa|hCoV-19/South Africa/KRISP-K002679/2020|EPI ISL 535543|B.1.1.273|South Africa|2020-08-02	Africa|hCoV-19/South Africa/LR00151/2020|EPI ISL 514419|B.1.1.52|South Africa|2020-07-21	0.0004476931	Africa
Africa|hCoV-19/South Africa/KRISP-K002680/2020|EPI ISL 535544|B.1.1|South Africa|2020-08-03	Africa|hCoV-19/South Africa/LR00151/2020|EPI ISL 514419|B.1.1.52|South Africa|2020-07-21	0.0005166470	Africa
Africa|hCoV-19/South Africa/KRISP-K002681/2020|EPI ISL 535545|B.1.1.254|South Africa|2020-08-01	Africa|hCoV-19/South Africa/LR00151/2020|EPI ISL 514419|B.1.1.52|South Africa|2020-07-21	0.0003788093	Africa
Africa|hCoV-19/South Africa/KRISP-K002682/2020|EPI ISL 535546|B.1.1.206|South Africa|2020-08-01	Africa|hCoV-19/South Africa/LR00151/2020|EPI ISL 514419|B.1.1.52|South Africa|2020-07-21	0.0001377072	Africa
Africa|hCoV-19/South Africa/KRISP-K002685/2020|EPI ISL 535548|B.1.1|South Africa|2020-08-02	Africa|hCoV-19/South Africa/LR00151/2020|EPI ISL 514419|B.1.1.52|South Africa|2020-07-21	0.0001390888	Africa
Africa|hCoV-19/South Africa/KRISP-K002686/2020|EPI ISL 535549|B.1.1.273|South Africa|2020-08-04	Africa|hCoV-19/South Africa/LR00151/2020|EPI ISL 514419|B.1.1.52|South Africa|2020-07-21	0.0002441856	Africa
Africa|hCoV-19/South Africa/KRISP-K002687/2020|EPI ISL 535550|B.1.1|South Africa|2020-08-03	Africa|hCoV-19/South Africa/LR00151/2020|EPI ISL 514419|B.1.1.52|South Africa|2020-07-21	0.0001041602	Africa
Africa|hCoV-19/South Africa/KRISP-K002688/2020|EPI ISL 535551|B.1.1|South Africa|2020-08-03	Africa|hCoV-19/South Africa/LR00151/2020|EPI ISL 514419|B.1.1.52|South Africa|2020-07-21	0.0003099728	Africa
Africa|hCoV-19/South Africa/KRISP-K002690/2020|EPI ISL 535552|B.1.1.273|South Africa|2020-07-27	Africa|hCoV-19/South Africa/LR00151/2020|EPI ISL 514419|B.1.1.52|South Africa|2020-07-21	0.0005510523	Africa
Africa|hCoV-19/South Africa/KRISP-K002691/2020|EPI ISL 535553|B.1.1.206|South Africa|2020-07-27	Africa|hCoV-19/South Africa/LR00151/2020|EPI ISL 514419|B.1.1.52|South Africa|2020-07-21	0.0001721494	Africa
Africa|hCoV-19/South Africa/KRISP-K002692/2020|EPI ISL 535554|B.1.1.206|South Africa|2020-07-27	Africa|hCoV-19/South Africa/LR00151/2020|EPI ISL 514419|B.1.1.52|South Africa|2020-07-21	0.0002410132	Africa
Africa|hCoV-19/South Africa/KRISP-K002693/2020|EPI ISL 535555|C.2|South Africa|2020-07-27	Africa|hCoV-19/South Africa/LR00151/2020|EPI ISL 514419|B.1.1.52|South Africa|2020-07-21	0.0003443343	Africa
Africa|hCoV-19/South Africa/KRISP-K002694/2020|EPI ISL 535556|B.1.1.273|South Africa|2020-07-27	Africa|hCoV-19/South Africa/LR00151/2020|EPI ISL 514419|B.1.1.52|South Africa|2020-07-21	0.0003098807	Africa
Africa|hCoV-19/South Africa/KRISP-K002696/2020|EPI ISL 535557|B.1.1|South Africa|2020-07-27	Africa|hCoV-19/South Africa/LR00151/2020|EPI ISL 514419|B.1.1.52|South Africa|2020-07-21	0.0003098807	Africa
Africa|hCoV-19/South Africa/KRISP-K002697/2020|EPI ISL 535558|B.1.1|South Africa|2020-07-27	Africa|hCoV-19/South Africa/LR00151/2020|EPI ISL 514419|B.1.1.52|South Africa|2020-07-21	0.0002754371	Africa
Africa|hCoV-19/South Africa/KRISP-K002698/2020|EPI ISL 535559|B.1.1.206|South Africa|2020-07-30	Africa|hCoV-19/South Africa/LR00151/2020|EPI ISL 514419|B.1.1.52|South Africa|2020-07-21	0.0002754437	Africa
Africa|hCoV-19/South Africa/KRISP-K002699/2020|EPI ISL 535560|C.1|South Africa|2020-07-30	Africa|hCoV-19/South Africa/LR00151/2020|EPI ISL 514419|B.1.1.52|South Africa|2020-07-21	0.0003805481	Africa
Africa|hCoV-19/South Africa/KRISP-K002700/2020|EPI ISL 535561|B.1.1.206|South Africa|2020-07-30	Africa|hCoV-19/South Africa/LR00151/2020|EPI ISL 514419|B.1.1.52|South Africa|2020-07-21	0.0002081496	Africa
Africa|hCoV-19/South Africa/KRISP-K002702/2020|EPI ISL 535562|B.1.1.273|South Africa|2020-07-30	Africa|hCoV-19/South Africa/LR00151/2020|EPI ISL 514419|B.1.1.52|South Africa|2020-07-21	0.0003098941	Africa
Africa|hCoV-19/South Africa/KRISP-K002703/2020|EPI ISL 535563|B.1.1.273|South Africa|2020-07-30	Africa|hCoV-19/South Africa/LR00151/2020|EPI ISL 514419|B.1.1.52|South Africa|2020-07-21	0.0003787770	Africa
Africa|hCoV-19/South Africa/KRISP-K002704/2020|EPI ISL 535564|H.1|South Africa|2020-07-30	Africa|hCoV-19/South Africa/LR00151/2020|EPI ISL 514419|B.1.1.52|South Africa|2020-07-21	0.0002410191	Africa
Africa|hCoV-19/South Africa/KRISP-K002706/2020|EPI ISL 535565|B.1.1|South Africa|2020-07-30	Africa|hCoV-19/South Africa/LR00151/2020|EPI ISL 514419|B.1.1.52|South Africa|2020-07-21	0.0002754371	Africa
Africa|hCoV-19/South Africa/KRISP-K002707/2020|EPI ISL 535566|B.1.1.206|South Africa|2020-07-30	Africa|hCoV-19/South Africa/LR00151/2020|EPI ISL 514419|B.1.1.52|South Africa|2020-07-21	0.0001032782	Africa
Africa|hCoV-19/South Africa/KRISP-K002708/2020|EPI ISL 535567|C.1|South Africa|2020-07-30	Africa|hCoV-19/South Africa/LR00151/2020|EPI ISL 514419|B.1.1.52|South Africa|2020-07-21	0.0005510767	Africa
Africa|hCoV-19/South Africa/KRISP-K002709/2020|EPI ISL 535568|H.1|South Africa|2020-07-30	Africa|hCoV-19/South Africa/LR00151/2020|EPI ISL 514419|B.1.1.52|South Africa|2020-07-21	0.0002754683	Africa
Africa|hCoV-19/South Africa/KRISP-K002710/2020|EPI ISL 535569|B.1.1.99|South Africa|2020-07-30	Africa|hCoV-19/South Africa/LR00151/2020|EPI ISL 514419|B.1.1.52|South Africa|2020-07-21	0.0003098944	Africa
Africa|hCoV-19/South Africa/KRISP-K002711/2020|EPI ISL 535570|B.1.1.273|South Africa|2020-07-30	Africa|hCoV-19/South Africa/LR00151/2020|EPI ISL 514419|B.1.1.52|South Africa|2020-07-21	0.0004476731	Africa
Africa|hCoV-19/South Africa/KRISP-K002712/2020|EPI ISL 535571|B.1.1.84|South Africa|2020-07-30	Africa|hCoV-19/South Africa/LR00151/2020|EPI ISL 514419|B.1.1.52|South Africa|2020-07-21	0.0002410025	Africa
Africa|hCoV-19/South Africa/KRISP-K002715/2020|EPI ISL 535572|B.1.1|South Africa|2020-07-30	Africa|hCoV-19/South Africa/LR00151/2020|EPI ISL 514419|B.1.1.52|South Africa|2020-07-21	0.0004132181	Africa
Africa|hCoV-19/South Africa/KRISP-K002717/2020|EPI ISL 529720|B.1.1.64|South Africa|2020-08-14	Africa|hCoV-19/South Africa/LR00151/2020|EPI ISL 514419|B.1.1.52|South Africa|2020-07-21	0.0002754561	Africa
Africa|hCoV-19/South Africa/KRISP-K002720/2020|EPI ISL 529721|C.1|South Africa|2020-08-16	Africa|hCoV-19/South Africa/LR00151/2020|EPI ISL 514419|B.1.1.52|South Africa|2020-07-21	0.0004821310	Africa
Africa|hCoV-19/South Africa/KRISP-K002721/2020|EPI ISL 529722|B.1.1.1|South Africa|2020-08-14	Africa|hCoV-19/South Africa/LR00151/2020|EPI ISL 514419|B.1.1.52|South Africa|2020-07-21	0.0003138598	Africa
Africa|hCoV-19/South Africa/KRISP-K002722/2020|EPI ISL 529723|C.1|South Africa|2020-08-15	Africa|hCoV-19/South Africa/LR00151/2020|EPI ISL 514419|B.1.1.52|South Africa|2020-07-21	0.0004821193	Africa
Africa|hCoV-19/South Africa/KRISP-K002724/2020|EPI ISL 529724|B.1|South Africa|2020-08-12	Africa|hCoV-19/South Africa/LR00151/2020|EPI ISL 514419|B.1.1.52|South Africa|2020-07-21	0.0005856000	Africa
Africa|hCoV-19/South Africa/KRISP-K002726/2020|EPI ISL 529725|B.1.1|South Africa|2020-08-14	Africa|hCoV-19/South Africa/LR00151/2020|EPI ISL 514419|B.1.1.52|South Africa|2020-07-21	0.0001790736	Africa
Africa|hCoV-19/South Africa/KRISP-K002727/2020|EPI ISL 529726|B.1.1.206|South Africa|2020-08-14	Africa|hCoV-19/South Africa/LR00151/2020|EPI ISL 514419|B.1.1.52|South Africa|2020-07-21	0.0002065742	Africa
Africa|hCoV-19/South Africa/KRISP-K002729/2020|EPI ISL 529728|B.1.1.206|South Africa|2020-08-14	Africa|hCoV-19/South Africa/LR00151/2020|EPI ISL 514419|B.1.1.52|South Africa|2020-07-21	0.0001721452	Africa
Africa|hCoV-19/South Africa/KRISP-K002731/2020|EPI ISL 529729|B.1.1.273|South Africa|2020-08-16	Africa|hCoV-19/South Africa/LR00151/2020|EPI ISL 514419|B.1.1.52|South Africa|2020-07-21	0.0003443273	Africa
Africa|hCoV-19/South Africa/KRISP-K002732/2020|EPI ISL 529730|B.1.1.34|South Africa|2020-08-15	Africa|hCoV-19/South Africa/LR00151/2020|EPI ISL 514419|B.1.1.52|South Africa|2020-07-21	0.0002754494	Africa
Africa|hCoV-19/South Africa/KRISP-K002733/2020|EPI ISL 529731|B.1.5|South Africa|2020-08-16	Africa|hCoV-19/South Africa/LR00151/2020|EPI ISL 514419|B.1.1.52|South Africa|2020-07-21	0.0004821743	Africa
Africa|hCoV-19/South Africa/KRISP-K002734/2020|EPI ISL 529732|B.1.1.117|South Africa|2020-08-16	Africa|hCoV-19/South Africa/LR00151/2020|EPI ISL 514419|B.1.1.52|South Africa|2020-07-21	0.0003098870	Africa
Africa|hCoV-19/South Africa/KRISP-K002735/2020|EPI ISL 529733|B.1.1.34|South Africa|2020-08-16	Africa|hCoV-19/South Africa/LR00151/2020|EPI ISL 514419|B.1.1.52|South Africa|2020-07-21	0.0002754494	Africa
Africa|hCoV-19/South Africa/KRISP-K002736/2020|EPI ISL 529734|B.1.1.273|South Africa|2020-08-15	Africa|hCoV-19/South Africa/LR00151/2020|EPI ISL 514419|B.1.1.52|South Africa|2020-07-21	0.0003443273	Africa
Africa|hCoV-19/South Africa/KRISP-K002737/2020|EPI ISL 529735|B.1.1.206|South Africa|2020-08-14	Africa|hCoV-19/South Africa/LR00151/2020|EPI ISL 514419|B.1.1.52|South Africa|2020-07-21	0.0002065793	Africa
Africa|hCoV-19/South Africa/KRISP-K002738/2020|EPI ISL 529736|B.1.1.99|South Africa|2020-08-14	Africa|hCoV-19/South Africa/LR00151/2020|EPI ISL 514419|B.1.1.52|South Africa|2020-07-21	0.0002754617	Africa
Africa|hCoV-19/South Africa/KRISP-K002739/2020|EPI ISL 529737|B.1.1.34|South Africa|2020-08-13	Africa|hCoV-19/South Africa/LR00151/2020|EPI ISL 514419|B.1.1.52|South Africa|2020-07-21	0.0003787664	Africa
Africa|hCoV-19/South Africa/KRISP-K002740/2020|EPI ISL 529738|B.1.1.273|South Africa|2020-08-14	Africa|hCoV-19/South Africa/LR00151/2020|EPI ISL 514419|B.1.1.52|South Africa|2020-07-21	0.0002422952	Africa
Africa|hCoV-19/South Africa/KRISP-K002741/2020|EPI ISL 529739|B.1.1.273|South Africa|2020-08-15	Africa|hCoV-19/South Africa/LR00151/2020|EPI ISL 514419|B.1.1.52|South Africa|2020-07-21	0.0003787755	Africa
Africa|hCoV-19/South Africa/KRISP-K002744/2020|EPI ISL 529740|B.1.1.206|South Africa|2020-08-15	Africa|hCoV-19/South Africa/LR00151/2020|EPI ISL 514419|B.1.1.52|South Africa|2020-07-21	0.0002754560	Africa
Africa|hCoV-19/South Africa/KRISP-K002745/2020|EPI ISL 529741|B.1.1.1|South Africa|2020-08-15	Africa|hCoV-19/South Africa/LR00151/2020|EPI ISL 514419|B.1.1.52|South Africa|2020-07-21	0.0003100727	Africa
Africa|hCoV-19/South Africa/KRISP-K002746/2020|EPI ISL 529742|C.1|South Africa|2020-08-13	Africa|hCoV-19/South Africa/LR00151/2020|EPI ISL 514419|B.1.1.52|South Africa|2020-07-21	0.0004821408	Africa
Africa|hCoV-19/South Africa/KRISP-K002747/2020|EPI ISL 529743|C.1|South Africa|2020-08-15	Africa|hCoV-19/South Africa/LR00151/2020|EPI ISL 514419|B.1.1.52|South Africa|2020-07-21	0.0004821293	Africa
Africa|hCoV-19/South Africa/KRISP-K002748/2020|EPI ISL 529744|C.1|South Africa|2020-08-15	Africa|hCoV-19/South Africa/LR00151/2020|EPI ISL 514419|B.1.1.52|South Africa|2020-07-21	0.0004476822	Africa
Africa|hCoV-19/South Africa/KRISP-K002749/2020|EPI ISL 529745|B.1.1.273|South Africa|2020-08-16	Africa|hCoV-19/South Africa/LR00151/2020|EPI ISL 514419|B.1.1.52|South Africa|2020-07-21	0.0004484032	Africa
Africa|hCoV-19/South Africa/KRISP-K002750/2020|EPI ISL 529746|B.1.1.273|South Africa|2020-08-16	Africa|hCoV-19/South Africa/LR00151/2020|EPI ISL 514419|B.1.1.52|South Africa|2020-07-21	0.0002429764	Africa
Africa|hCoV-19/South Africa/KRISP-K002751/2020|EPI ISL 529747|H.1|South Africa|2020-08-14	Africa|hCoV-19/South Africa/LR00151/2020|EPI ISL 514419|B.1.1.52|South Africa|2020-07-21	0.0002410142	Africa
Africa|hCoV-19/South Africa/KRISP-K002752/2020|EPI ISL 529748|B.1.140|South Africa|2020-08-17	Africa|hCoV-19/South Africa/LR00151/2020|EPI ISL 514419|B.1.1.52|South Africa|2020-07-21	0.0005166384	Africa
Africa|hCoV-19/South Africa/KRISP-K002753/2020|EPI ISL 529749|H.1|South Africa|2020-08-15	Africa|hCoV-19/South Africa/LR00151/2020|EPI ISL 514419|B.1.1.52|South Africa|2020-07-21	0.0004132467	Africa
Africa|hCoV-19/South Africa/KRISP-K002754/2020|EPI ISL 529750|H.1|South Africa|2020-08-16	Africa|hCoV-19/South Africa/LR00151/2020|EPI ISL 514419|B.1.1.52|South Africa|2020-07-21	0.0004132366	Africa
Africa|hCoV-19/South Africa/KRISP-K002755/2020|EPI ISL 529751|B.1.1|South Africa|2020-08-12	Africa|hCoV-19/South Africa/LR00151/2020|EPI ISL 514419|B.1.1.52|South Africa|2020-07-21	0.0001377072	Africa
Africa|hCoV-19/South Africa/KRISP-K002756/2020|EPI ISL 529752|B.1|South Africa|2020-08-14	Africa|hCoV-19/South Africa/LR00151/2020|EPI ISL 514419|B.1.1.52|South Africa|2020-07-21	0.0005166509	Africa
Africa|hCoV-19/South Africa/KRISP-K002758/2020|EPI ISL 529754|B.1.1|South Africa|2020-08-12	Africa|hCoV-19/South Africa/LR00151/2020|EPI ISL 514419|B.1.1.52|South Africa|2020-07-21	0.0002110644	Africa
Africa|hCoV-19/South Africa/KRISP-K002759/2020|EPI ISL 529755|B.1.1.34|South Africa|2020-08-15	Africa|hCoV-19/South Africa/LR00151/2020|EPI ISL 514419|B.1.1.52|South Africa|2020-07-21	0.0003787927	Africa
Africa|hCoV-19/South Africa/KRISP-K002760/2020|EPI ISL 529756|H.1|South Africa|2020-08-16	Africa|hCoV-19/South Africa/LR00151/2020|EPI ISL 514419|B.1.1.52|South Africa|2020-07-21	0.0002410191	Africa
Africa|hCoV-19/South Africa/KRISP-K002761/2020|EPI ISL 529757|B.1.1.56|South Africa|2020-08-15	Africa|hCoV-19/South Africa/LR00151/2020|EPI ISL 514419|B.1.1.52|South Africa|2020-07-21	0.0005166008	Africa
Africa|hCoV-19/South Africa/KRISP-K002762/2020|EPI ISL 529758|C.1|South Africa|2020-08-15	Africa|hCoV-19/South Africa/LR00151/2020|EPI ISL 514419|B.1.1.52|South Africa|2020-07-21	0.0005165547	Africa
Africa|hCoV-19/South Africa/KRISP-K002763/2020|EPI ISL 529759|H.1|South Africa|2020-08-16	Africa|hCoV-19/South Africa/LR00151/2020|EPI ISL 514419|B.1.1.52|South Africa|2020-07-21	0.0002410191	Africa
Africa|hCoV-19/South Africa/KRISP-K002764/2020|EPI ISL 529760|B.1.1.206|South Africa|2020-08-12	Africa|hCoV-19/South Africa/LR00151/2020|EPI ISL 514419|B.1.1.52|South Africa|2020-07-21	0.0004477040	Africa
Africa|hCoV-19/South Africa/KRISP-K002766/2020|EPI ISL 529762|B.1|South Africa|2020-08-12	Africa|hCoV-19/South Africa/LR00151/2020|EPI ISL 514419|B.1.1.52|South Africa|2020-07-21	0.0004486771	Africa
Africa|hCoV-19/South Africa/KRISP-K002768/2020|EPI ISL 529763|C.9|South Africa|2020-08-21	Africa|hCoV-19/South Africa/LR00151/2020|EPI ISL 514419|B.1.1.52|South Africa|2020-07-21	0.0004821293	Africa
Africa|hCoV-19/South Africa/KRISP-K002769/2020|EPI ISL 529764|B.1.1.206|South Africa|2020-08-21	Africa|hCoV-19/South Africa/LR00151/2020|EPI ISL 514419|B.1.1.52|South Africa|2020-07-21	0.0001377133	Africa
Africa|hCoV-19/South Africa/KRISP-K002770/2020|EPI ISL 529765|C.9|South Africa|2020-08-21	Africa|hCoV-19/South Africa/LR00151/2020|EPI ISL 514419|B.1.1.52|South Africa|2020-07-21	0.0004132182	Africa
Africa|hCoV-19/South Africa/KRISP-K002771/2020|EPI ISL 529766|H.1|South Africa|2020-08-21	Africa|hCoV-19/South Africa/LR00151/2020|EPI ISL 514419|B.1.1.52|South Africa|2020-07-21	0.0004477131	Africa
Africa|hCoV-19/South Africa/KRISP-K002772/2020|EPI ISL 529767|B.1.1.206|South Africa|2020-08-21	Africa|hCoV-19/South Africa/LR00151/2020|EPI ISL 514419|B.1.1.52|South Africa|2020-07-21	0.0002754862	Africa
Africa|hCoV-19/South Africa/KRISP-K002773/2020|EPI ISL 529768|B.1.1.1|South Africa|2020-08-21	Africa|hCoV-19/South Africa/LR00151/2020|EPI ISL 514419|B.1.1.52|South Africa|2020-07-21	0.0004199557	Africa
Africa|hCoV-19/South Africa/KRISP-K002774/2020|EPI ISL 529769|B.1.1.206|South Africa|2020-08-21	Africa|hCoV-19/South Africa/LR00151/2020|EPI ISL 514419|B.1.1.52|South Africa|2020-07-21	0.0002065785	Africa
Africa|hCoV-19/South Africa/KRISP-K002775/2020|EPI ISL 529770|B.1.1|South Africa|2020-08-21	Africa|hCoV-19/South Africa/LR00151/2020|EPI ISL 514419|B.1.1.52|South Africa|2020-07-21	0.0003099146	Africa
Africa|hCoV-19/South Africa/KRISP-K002776/2020|EPI ISL 529771|C.1|South Africa|2020-08-21	Africa|hCoV-19/South Africa/LR00151/2020|EPI ISL 514419|B.1.1.52|South Africa|2020-07-21	0.0005510901	Africa
Africa|hCoV-19/South Africa/KRISP-K002777/2020|EPI ISL 529772|C.1|South Africa|2020-08-21	Africa|hCoV-19/South Africa/LR00151/2020|EPI ISL 514419|B.1.1.52|South Africa|2020-07-21	0.0005510655	Africa
Africa|hCoV-19/South Africa/KRISP-K002780/2020|EPI ISL 529774|B.1.1.273|South Africa|2020-08-20	Africa|hCoV-19/South Africa/LR00151/2020|EPI ISL 514419|B.1.1.52|South Africa|2020-07-21	0.0003788016	Africa
Africa|hCoV-19/South Africa/KRISP-K002781/2020|EPI ISL 529775|B.1.1.206|South Africa|2020-08-21	Africa|hCoV-19/South Africa/LR00151/2020|EPI ISL 514419|B.1.1.52|South Africa|2020-07-21	0.0001032782	Africa
Africa|hCoV-19/South Africa/KRISP-K002782/2020|EPI ISL 529776|B.1.1.206|South Africa|2020-08-20	Africa|hCoV-19/South Africa/LR00151/2020|EPI ISL 514419|B.1.1.52|South Africa|2020-07-21	0.0001377072	Africa
Africa|hCoV-19/South Africa/KRISP-K002783/2020|EPI ISL 529777|B.1.1.206|South Africa|2020-08-20	Africa|hCoV-19/South Africa/LR00151/2020|EPI ISL 514419|B.1.1.52|South Africa|2020-07-21	0.0002410083	Africa
Africa|hCoV-19/South Africa/KRISP-K002784/2020|EPI ISL 529778|B.1.1.206|South Africa|2020-08-24	Africa|hCoV-19/South Africa/LR00151/2020|EPI ISL 514419|B.1.1.52|South Africa|2020-07-21	0.0001721417	Africa
Africa|hCoV-19/South Africa/KRISP-K002785/2020|EPI ISL 529779|B.1.1|South Africa|2020-08-24	Africa|hCoV-19/South Africa/LR00151/2020|EPI ISL 514419|B.1.1.52|South Africa|2020-07-21	0.0002410133	Africa
Africa|hCoV-19/South Africa/KRISP-K002786/2020|EPI ISL 529780|B.1.1.206|South Africa|2020-08-23	Africa|hCoV-19/South Africa/LR00151/2020|EPI ISL 514419|B.1.1.52|South Africa|2020-07-21	0.0002065785	Africa
Africa|hCoV-19/South Africa/KRISP-K002787/2020|EPI ISL 529781|B.1.1.1|South Africa|2020-08-23	Africa|hCoV-19/South Africa/LR00151/2020|EPI ISL 514419|B.1.1.52|South Africa|2020-07-21	0.0003176811	Africa
Africa|hCoV-19/South Africa/KRISP-K002788/2020|EPI ISL 529782|C.1|South Africa|2020-08-24	Africa|hCoV-19/South Africa/LR00151/2020|EPI ISL 514419|B.1.1.52|South Africa|2020-07-21	0.0003787844	Africa
Africa|hCoV-19/South Africa/KRISP-K002789/2020|EPI ISL 529783|B.1.1.206|South Africa|2020-08-21	Africa|hCoV-19/South Africa/LR00151/2020|EPI ISL 514419|B.1.1.52|South Africa|2020-07-21	0.0002754560	Africa
Africa|hCoV-19/South Africa/KRISP-K002790/2020|EPI ISL 529784|H.1|South Africa|2020-08-23	Africa|hCoV-19/South Africa/LR00151/2020|EPI ISL 514419|B.1.1.52|South Africa|2020-07-21	0.0003443804	Africa
Africa|hCoV-19/South Africa/KRISP-K002792/2020|EPI ISL 529786|B.1.1.206|South Africa|2020-08-23	Africa|hCoV-19/South Africa/LR00151/2020|EPI ISL 514419|B.1.1.52|South Africa|2020-07-21	0.0001377844	Africa
Africa|hCoV-19/South Africa/KRISP-K002793/2020|EPI ISL 529787|H.1|South Africa|2020-08-24	Africa|hCoV-19/South Africa/LR00151/2020|EPI ISL 514419|B.1.1.52|South Africa|2020-07-21	0.0004132549	Africa
Africa|hCoV-19/South Africa/KRISP-K002794/2020|EPI ISL 529788|B.1.1|South Africa|2020-08-24	Africa|hCoV-19/South Africa/LR00151/2020|EPI ISL 514419|B.1.1.52|South Africa|2020-07-21	0.0003443259	Africa
Africa|hCoV-19/South Africa/KRISP-K002795/2020|EPI ISL 529789|B.1.1.34|South Africa|2020-08-23	Africa|hCoV-19/South Africa/LR00151/2020|EPI ISL 514419|B.1.1.52|South Africa|2020-07-21	0.0003099008	Africa
Africa|hCoV-19/South Africa/KRISP-K002796/2020|EPI ISL 529790|B.1.1.206|South Africa|2020-08-24	Africa|hCoV-19/South Africa/LR00151/2020|EPI ISL 514419|B.1.1.52|South Africa|2020-07-21	0.0001721417	Africa
Africa|hCoV-19/South Africa/KRISP-K002797/2020|EPI ISL 529791|H.1|South Africa|2020-08-24	Africa|hCoV-19/South Africa/LR00151/2020|EPI ISL 514419|B.1.1.52|South Africa|2020-07-21	0.0003443509	Africa
Africa|hCoV-19/South Africa/KRISP-K002798/2020|EPI ISL 529792|H.1|South Africa|2020-08-24	Africa|hCoV-19/South Africa/LR00151/2020|EPI ISL 514419|B.1.1.52|South Africa|2020-07-21	0.0003787925	Africa
Africa|hCoV-19/South Africa/KRISP-K002799/2020|EPI ISL 529793|C.1|South Africa|2020-08-24	Africa|hCoV-19/South Africa/LR00151/2020|EPI ISL 514419|B.1.1.52|South Africa|2020-07-21	0.0005875948	Africa
Africa|hCoV-19/South Africa/KRISP-K002800/2020|EPI ISL 529794|H.1|South Africa|2020-08-24	Africa|hCoV-19/South Africa/LR00151/2020|EPI ISL 514419|B.1.1.52|South Africa|2020-07-21	0.0003788091	Africa
Africa|hCoV-19/South Africa/KRISP-K002801/2020|EPI ISL 529795|B.1.1|South Africa|2020-08-24	Africa|hCoV-19/South Africa/LR00151/2020|EPI ISL 514419|B.1.1.52|South Africa|2020-07-21	0.0002435656	Africa
Africa|hCoV-19/South Africa/KRISP-K002802/2020|EPI ISL 529796|B.1.1|South Africa|2020-08-20	Africa|hCoV-19/South Africa/LR00151/2020|EPI ISL 514419|B.1.1.52|South Africa|2020-07-21	0.0001721417	Africa
Africa|hCoV-19/South Africa/KRISP-K002803/2020|EPI ISL 529797|B.1.1.159|South Africa|2020-08-24	Africa|hCoV-19/South Africa/LR00151/2020|EPI ISL 514419|B.1.1.52|South Africa|2020-07-21	0.0003443414	Africa
Africa|hCoV-19/South Africa/KRISP-K002804/2020|EPI ISL 529798|H.1|South Africa|2020-08-24	Africa|hCoV-19/South Africa/LR00151/2020|EPI ISL 514419|B.1.1.52|South Africa|2020-07-21	0.0002754683	Africa
Africa|hCoV-19/South Africa/KRISP-K002805/2020|EPI ISL 529799|B.1.1|South Africa|2020-08-24	Africa|hCoV-19/South Africa/LR00151/2020|EPI ISL 514419|B.1.1.52|South Africa|2020-07-21	0.0002410141	Africa
Africa|hCoV-19/South Africa/KRISP-K002806/2020|EPI ISL 529800|B.1.1|South Africa|2020-08-25	Africa|hCoV-19/South Africa/LR00151/2020|EPI ISL 514419|B.1.1.52|South Africa|2020-07-21	0.0002410133	Africa
Africa|hCoV-19/South Africa/KRISP-K002807/2020|EPI ISL 529801|B.1.1.206|South Africa|2020-08-25	Africa|hCoV-19/South Africa/LR00151/2020|EPI ISL 514419|B.1.1.52|South Africa|2020-07-21	0.0002065877	Africa
Africa|hCoV-19/South Africa/KRISP-K002808/2020|EPI ISL 529802|C.1|South Africa|2020-08-25	Africa|hCoV-19/South Africa/LR00151/2020|EPI ISL 514419|B.1.1.52|South Africa|2020-07-21	0.0005854669	Africa
Africa|hCoV-19/South Africa/KRISP-K002809/2020|EPI ISL 529803|B.1|South Africa|2020-08-24	Africa|hCoV-19/South Africa/LR00151/2020|EPI ISL 514419|B.1.1.52|South Africa|2020-07-21	0.0002090273	Africa
Africa|hCoV-19/South Africa/LR00001/2020|EPI ISL 515133|B.1.1.206|South Africa|2020-07-03	Africa|hCoV-19/South Africa/LR00151/2020|EPI ISL 514419|B.1.1.52|South Africa|2020-07-21	0.0000345360	Africa
Africa|hCoV-19/South Africa/LR00003/2020|EPI ISL 515135|B.1.1.206|South Africa|2020-07-03	Africa|hCoV-19/South Africa/LR00151/2020|EPI ISL 514419|B.1.1.52|South Africa|2020-07-21	0.0002105312	Africa
Africa|hCoV-19/South Africa/LR00008/2020|EPI ISL 515138|B.1|South Africa|2020-06-30	Africa|hCoV-19/South Africa/LR00151/2020|EPI ISL 514419|B.1.1.52|South Africa|2020-07-21	0.0003828137	Africa
Africa|hCoV-19/South Africa/LR00010/2020|EPI ISL 515140|B.1.5|South Africa|2020-07-03	Africa|hCoV-19/South Africa/LR00151/2020|EPI ISL 514419|B.1.1.52|South Africa|2020-07-21	0.0003885967	Africa
Africa|hCoV-19/South Africa/LR00017/2020|EPI ISL 515147|B.1.1.52|South Africa|2020-07-03	Africa|hCoV-19/South Africa/LR00151/2020|EPI ISL 514419|B.1.1.52|South Africa|2020-07-21	0.0001389044	Africa
Africa|hCoV-19/South Africa/LR00018/2020|EPI ISL 515148|B.1.1.52|South Africa|2020-07-03	Africa|hCoV-19/South Africa/LR00151/2020|EPI ISL 514419|B.1.1.52|South Africa|2020-07-21	0.0001759724	Africa
Africa|hCoV-19/South Africa/LR00020/2020|EPI ISL 515149|B.1.1.206|South Africa|2020-07-03	Africa|hCoV-19/South Africa/LR00151/2020|EPI ISL 514419|B.1.1.52|South Africa|2020-07-21	0.0001721452	Africa
Africa|hCoV-19/South Africa/LR00021/2020|EPI ISL 515150|C.1|South Africa|2020-07-02	Africa|hCoV-19/South Africa/LR00151/2020|EPI ISL 514419|B.1.1.52|South Africa|2020-07-21	0.0004218200	Africa
Africa|hCoV-19/South Africa/LR00022/2020|EPI ISL 515151|C.1|South Africa|2020-07-02	Africa|hCoV-19/South Africa/LR00151/2020|EPI ISL 514419|B.1.1.52|South Africa|2020-07-21	0.0004575393	Africa
Africa|hCoV-19/South Africa/LR00023/2020|EPI ISL 515152|B.1.1|South Africa|2020-07-04	Africa|hCoV-19/South Africa/LR00151/2020|EPI ISL 514419|B.1.1.52|South Africa|2020-07-21	0.0002410415	Africa
Africa|hCoV-19/South Africa/LR00024/2020|EPI ISL 515153|B.1.1.53|South Africa|2020-07-05	Africa|hCoV-19/South Africa/LR00151/2020|EPI ISL 514419|B.1.1.52|South Africa|2020-07-21	0.0003109746	Africa
Africa|hCoV-19/South Africa/LR00027/2020|EPI ISL 515156|B.1.1.99|South Africa|2020-07-01	Africa|hCoV-19/South Africa/LR00151/2020|EPI ISL 514419|B.1.1.52|South Africa|2020-07-21	0.0002410026	Africa
Africa|hCoV-19/South Africa/LR00030/2020|EPI ISL 515159|B.1.1.52|South Africa|2020-07-03	Africa|hCoV-19/South Africa/LR00151/2020|EPI ISL 514419|B.1.1.52|South Africa|2020-07-21	0.0002432044	Africa
Africa|hCoV-19/South Africa/LR00032/2020|EPI ISL 515160|C.1|South Africa|2020-07-04	Africa|hCoV-19/South Africa/LR00151/2020|EPI ISL 514419|B.1.1.52|South Africa|2020-07-21	0.0004213772	Africa
Africa|hCoV-19/South Africa/LR00033/2020|EPI ISL 515161|B.1.1.52|South Africa|2020-07-01	Africa|hCoV-19/South Africa/LR00151/2020|EPI ISL 514419|B.1.1.52|South Africa|2020-07-21	0.0001036114	Africa
Africa|hCoV-19/South Africa/LR00034/2020|EPI ISL 515162|B.1.1.52|South Africa|2020-07-04	Africa|hCoV-19/South Africa/LR00151/2020|EPI ISL 514419|B.1.1.52|South Africa|2020-07-21	0.0001735636	Africa
Africa|hCoV-19/South Africa/LR00037/2020|EPI ISL 515164|C.2|South Africa|2020-07-05	Africa|hCoV-19/South Africa/LR00151/2020|EPI ISL 514419|B.1.1.52|South Africa|2020-07-21	0.0003473889	Africa
Africa|hCoV-19/South Africa/LR00039/2020|EPI ISL 515166|B.1.1.99|South Africa|2020-07-05	Africa|hCoV-19/South Africa/LR00151/2020|EPI ISL 514419|B.1.1.52|South Africa|2020-07-21	0.0002754495	Africa
Africa|hCoV-19/South Africa/LR00040/2020|EPI ISL 515167|B.1.1.156|South Africa|2020-07-04	Africa|hCoV-19/South Africa/LR00151/2020|EPI ISL 514419|B.1.1.52|South Africa|2020-07-21	0.0001038481	Africa
Africa|hCoV-19/South Africa/LR00042/2020|EPI ISL 515169|B.1.1.52|South Africa|2020-07-06	Africa|hCoV-19/South Africa/LR00151/2020|EPI ISL 514419|B.1.1.52|South Africa|2020-07-21	0.0001032868	Africa
Africa|hCoV-19/South Africa/LR00043/2020|EPI ISL 515170|C.1|South Africa|2020-07-06	Africa|hCoV-19/South Africa/LR00151/2020|EPI ISL 514419|B.1.1.52|South Africa|2020-07-21	0.0006559446	Africa
Africa|hCoV-19/South Africa/LR00044/2020|EPI ISL 515171|C.1|South Africa|2020-07-05	Africa|hCoV-19/South Africa/LR00151/2020|EPI ISL 514419|B.1.1.52|South Africa|2020-07-21	0.0003846610	Africa
Africa|hCoV-19/South Africa/LR00045/2020|EPI ISL 515172|C.1|South Africa|2020-07-10	Africa|hCoV-19/South Africa/LR00151/2020|EPI ISL 514419|B.1.1.52|South Africa|2020-07-21	0.0004822340	Africa
Africa|hCoV-19/South Africa/LR00055/2020|EPI ISL 515176|B.1.1.206|South Africa|2020-07-07	Africa|hCoV-19/South Africa/LR00151/2020|EPI ISL 514419|B.1.1.52|South Africa|2020-07-21	0.0001734769	Africa
Africa|hCoV-19/South Africa/LR00056/2020|EPI ISL 515177|C.1|South Africa|2020-07-10	Africa|hCoV-19/South Africa/LR00151/2020|EPI ISL 514419|B.1.1.52|South Africa|2020-07-21	0.0005562237	Africa
Africa|hCoV-19/South Africa/LR00057/2020|EPI ISL 515178|C.1|South Africa|2020-07-08	Africa|hCoV-19/South Africa/LR00151/2020|EPI ISL 514419|B.1.1.52|South Africa|2020-07-21	0.0006611246	Africa
Africa|hCoV-19/South Africa/LR00059/2020|EPI ISL 515179|B.1.1|South Africa|2020-07-07	Africa|hCoV-19/South Africa/LR00151/2020|EPI ISL 514419|B.1.1.52|South Africa|2020-07-21	0.0003443733	Africa
Africa|hCoV-19/South Africa/LR00060/2020|EPI ISL 515180|C.1|South Africa|2020-07-10	Africa|hCoV-19/South Africa/LR00151/2020|EPI ISL 514419|B.1.1.52|South Africa|2020-07-21	0.0003820772	Africa
Africa|hCoV-19/South Africa/LR00062/2020|EPI ISL 514375|B.1.1.206|South Africa|2020-07-13	Africa|hCoV-19/South Africa/LR00151/2020|EPI ISL 514419|B.1.1.52|South Africa|2020-07-21	0.0002410240	Africa
Africa|hCoV-19/South Africa/LR00063/2020|EPI ISL 514376|B.1.1|South Africa|2020-07-13	Africa|hCoV-19/South Africa/LR00151/2020|EPI ISL 514419|B.1.1.52|South Africa|2020-07-21	0.0001722443	Africa
Africa|hCoV-19/South Africa/LR00064/2020|EPI ISL 514377|C.1|South Africa|2020-07-13	Africa|hCoV-19/South Africa/LR00151/2020|EPI ISL 514419|B.1.1.52|South Africa|2020-07-21	0.0005167629	Africa
Africa|hCoV-19/South Africa/LR00067/2020|EPI ISL 514379|B.1.1.53|South Africa|2020-07-13	Africa|hCoV-19/South Africa/LR00151/2020|EPI ISL 514419|B.1.1.52|South Africa|2020-07-21	0.0002754969	Africa
Africa|hCoV-19/South Africa/LR00068/2020|EPI ISL 514380|B.1.1.52|South Africa|2020-07-13	Africa|hCoV-19/South Africa/LR00151/2020|EPI ISL 514419|B.1.1.52|South Africa|2020-07-21	0.0003098945	Africa
Africa|hCoV-19/South Africa/LR00069/2020|EPI ISL 514381|B.1.1.52|South Africa|2020-07-13	Africa|hCoV-19/South Africa/LR00151/2020|EPI ISL 514419|B.1.1.52|South Africa|2020-07-21	0.0001400304	Africa
Africa|hCoV-19/South Africa/LR00070/2020|EPI ISL 514382|B.1.1|South Africa|2020-07-13	Africa|hCoV-19/South Africa/LR00151/2020|EPI ISL 514419|B.1.1.52|South Africa|2020-07-21	0.0001721530	Africa
Africa|hCoV-19/South Africa/LR00071/2020|EPI ISL 514383|B.1.1.206|South Africa|2020-07-13	Africa|hCoV-19/South Africa/LR00151/2020|EPI ISL 514419|B.1.1.52|South Africa|2020-07-21	0.0003443414	Africa
Africa|hCoV-19/South Africa/LR00073/2020|EPI ISL 514384|B.1.1.206|South Africa|2020-07-13	Africa|hCoV-19/South Africa/LR00151/2020|EPI ISL 514419|B.1.1.52|South Africa|2020-07-21	0.0001733831	Africa
Africa|hCoV-19/South Africa/LR00074/2020|EPI ISL 514385|B.1.1|South Africa|2020-07-13	Africa|hCoV-19/South Africa/LR00151/2020|EPI ISL 514419|B.1.1.52|South Africa|2020-07-21	0.0003099084	Africa
Africa|hCoV-19/South Africa/LR00075/2020|EPI ISL 514386|C.1|South Africa|2020-07-13	Africa|hCoV-19/South Africa/LR00151/2020|EPI ISL 514419|B.1.1.52|South Africa|2020-07-21	0.0004509069	Africa
Africa|hCoV-19/South Africa/LR00076/2020|EPI ISL 514387|B.1.1.52|South Africa|2020-07-13	Africa|hCoV-19/South Africa/LR00151/2020|EPI ISL 514419|B.1.1.52|South Africa|2020-07-21	0.0003480332	Africa
Africa|hCoV-19/South Africa/LR00077/2020|EPI ISL 514388|B.1.1.52|South Africa|2020-07-13	Africa|hCoV-19/South Africa/LR00151/2020|EPI ISL 514419|B.1.1.52|South Africa|2020-07-21	0.0001379651	Africa
Africa|hCoV-19/South Africa/LR00078/2020|EPI ISL 514389|C.2|South Africa|2020-07-13	Africa|hCoV-19/South Africa/LR00151/2020|EPI ISL 514419|B.1.1.52|South Africa|2020-07-21	0.0003454249	Africa
Africa|hCoV-19/South Africa/LR00079/2020|EPI ISL 514390|B.1.1.52|South Africa|2020-07-13	Africa|hCoV-19/South Africa/LR00151/2020|EPI ISL 514419|B.1.1.52|South Africa|2020-07-21	0.0000688501	Africa
Africa|hCoV-19/South Africa/LR00080/2020|EPI ISL 514391|B.1.5.19|South Africa|2020-07-13	Africa|hCoV-19/South Africa/LR00151/2020|EPI ISL 514419|B.1.1.52|South Africa|2020-07-21	0.0003447665	Africa
Africa|hCoV-19/South Africa/LR00081/2020|EPI ISL 514392|B.1.1.52|South Africa|2020-07-13	Africa|hCoV-19/South Africa/LR00151/2020|EPI ISL 514419|B.1.1.52|South Africa|2020-07-21	0.0001722953	Africa
Africa|hCoV-19/South Africa/LR00083/2020|EPI ISL 514393|B.1.1.52|South Africa|2020-07-13	Africa|hCoV-19/South Africa/LR00151/2020|EPI ISL 514419|B.1.1.52|South Africa|2020-07-21	0.0001032971	Africa
Africa|hCoV-19/South Africa/LR00094/2020|EPI ISL 514396|B.1.1.52|South Africa|2020-07-15	Africa|hCoV-19/South Africa/LR00151/2020|EPI ISL 514419|B.1.1.52|South Africa|2020-07-21	0.0002073115	Africa
Africa|hCoV-19/South Africa/LR00098/2020|EPI ISL 514398|C.1|South Africa|2020-07-15	Africa|hCoV-19/South Africa/LR00151/2020|EPI ISL 514419|B.1.1.52|South Africa|2020-07-21	0.0004195743	Africa
Africa|hCoV-19/South Africa/LR00101/2020|EPI ISL 514400|B.1.1.52|South Africa|2020-07-14	Africa|hCoV-19/South Africa/LR00151/2020|EPI ISL 514419|B.1.1.52|South Africa|2020-07-21	0.0001401251	Africa
Africa|hCoV-19/South Africa/LR00102/2020|EPI ISL 514401|B.1.1.52|South Africa|2020-07-14	Africa|hCoV-19/South Africa/LR00151/2020|EPI ISL 514419|B.1.1.52|South Africa|2020-07-21	0.0001739216	Africa
Africa|hCoV-19/South Africa/LR00105/2020|EPI ISL 514402|C.1|South Africa|2020-07-15	Africa|hCoV-19/South Africa/LR00151/2020|EPI ISL 514419|B.1.1.52|South Africa|2020-07-21	0.0003805668	Africa
Africa|hCoV-19/South Africa/LR00106/2020|EPI ISL 514403|C.1|South Africa|2020-07-15	Africa|hCoV-19/South Africa/LR00151/2020|EPI ISL 514419|B.1.1.52|South Africa|2020-07-21	0.0004141006	Africa
Africa|hCoV-19/South Africa/LR00107/2020|EPI ISL 514404|B.1.1.53|South Africa|2020-07-14	Africa|hCoV-19/South Africa/LR00151/2020|EPI ISL 514419|B.1.1.52|South Africa|2020-07-21	0.0003098946	Africa
Africa|hCoV-19/South Africa/LR00111/2020|EPI ISL 514405|B.1.1.53|South Africa|2020-07-20	Africa|hCoV-19/South Africa/LR00151/2020|EPI ISL 514419|B.1.1.52|South Africa|2020-07-21	0.0002754751	Africa
Africa|hCoV-19/South Africa/LR00112/2020|EPI ISL 514406|B.1.1.52|South Africa|2020-07-20	Africa|hCoV-19/South Africa/LR00151/2020|EPI ISL 514419|B.1.1.52|South Africa|2020-07-21	0.0001733385	Africa
Africa|hCoV-19/South Africa/LR00113/2020|EPI ISL 514407|B.1.1.206|South Africa|2020-07-20	Africa|hCoV-19/South Africa/LR00151/2020|EPI ISL 514419|B.1.1.52|South Africa|2020-07-21	0.0002410630	Africa
Africa|hCoV-19/South Africa/LR00115/2020|EPI ISL 514409|B.1.1.52|South Africa|2020-07-20	Africa|hCoV-19/South Africa/LR00151/2020|EPI ISL 514419|B.1.1.52|South Africa|2020-07-21	0.0001734769	Africa
Africa|hCoV-19/South Africa/LR00117/2020|EPI ISL 514410|C.1|South Africa|2020-07-20	Africa|hCoV-19/South Africa/LR00151/2020|EPI ISL 514419|B.1.1.52|South Africa|2020-07-21	0.0003852751	Africa
Africa|hCoV-19/South Africa/LR00118/2020|EPI ISL 514411|B.1.1.53|South Africa|2020-07-20	Africa|hCoV-19/South Africa/LR00151/2020|EPI ISL 514419|B.1.1.52|South Africa|2020-07-21	0.0003107933	Africa
Africa|hCoV-19/South Africa/LR00119/2020|EPI ISL 514412|B.1.5|South Africa|2020-07-20	Africa|hCoV-19/South Africa/LR00151/2020|EPI ISL 514419|B.1.1.52|South Africa|2020-07-21	0.0003132233	Africa
Africa|hCoV-19/South Africa/LR00122/2020|EPI ISL 514355|B.1.1|South Africa|2020-07-20	Africa|hCoV-19/South Africa/LR00151/2020|EPI ISL 514419|B.1.1.52|South Africa|2020-07-21	0.0001721376	Africa
Africa|hCoV-19/South Africa/LR00125/2020|EPI ISL 514357|C.1|South Africa|2020-07-20	Africa|hCoV-19/South Africa/LR00151/2020|EPI ISL 514419|B.1.1.52|South Africa|2020-07-21	0.0004167379	Africa
Africa|hCoV-19/South Africa/LR00126/2020|EPI ISL 514358|B.1.1.206|South Africa|2020-07-20	Africa|hCoV-19/South Africa/LR00151/2020|EPI ISL 514419|B.1.1.52|South Africa|2020-07-21	0.0003457939	Africa
Africa|hCoV-19/South Africa/LR00127/2020|EPI ISL 514359|B.1.1.52|South Africa|2020-07-20	Africa|hCoV-19/South Africa/LR00151/2020|EPI ISL 514419|B.1.1.52|South Africa|2020-07-21	0.0002761882	Africa
Africa|hCoV-19/South Africa/LR00128/2020|EPI ISL 514360|B.1.1|South Africa|2020-07-20	Africa|hCoV-19/South Africa/LR00151/2020|EPI ISL 514419|B.1.1.52|South Africa|2020-07-21	0.0003099009	Africa
Africa|hCoV-19/South Africa/LR00131/2020|EPI ISL 514363|B.1.1.52|South Africa|2020-07-20	Africa|hCoV-19/South Africa/LR00151/2020|EPI ISL 514419|B.1.1.52|South Africa|2020-07-21	0.0000349101	Africa
Africa|hCoV-19/South Africa/LR00133/2020|EPI ISL 514364|C.1|South Africa|2020-07-20	Africa|hCoV-19/South Africa/LR00151/2020|EPI ISL 514419|B.1.1.52|South Africa|2020-07-21	0.0004828064	Africa
Africa|hCoV-19/South Africa/LR00135/2020|EPI ISL 514366|B.1.1.52|South Africa|2020-07-20	Africa|hCoV-19/South Africa/LR00151/2020|EPI ISL 514419|B.1.1.52|South Africa|2020-07-21	0.0000702064	Africa
Africa|hCoV-19/South Africa/LR00136/2020|EPI ISL 514367|C.1|South Africa|2020-07-20	Africa|hCoV-19/South Africa/LR00151/2020|EPI ISL 514419|B.1.1.52|South Africa|2020-07-21	0.0005855799	Africa
Africa|hCoV-19/South Africa/LR00139/2020|EPI ISL 514370|B.1.1.52|South Africa|2020-07-20	Africa|hCoV-19/South Africa/LR00151/2020|EPI ISL 514419|B.1.1.52|South Africa|2020-07-21	0.0001034859	Africa
Africa|hCoV-19/South Africa/LR00140/2020|EPI ISL 514371|B.1|South Africa|2020-07-20	Africa|hCoV-19/South Africa/LR00151/2020|EPI ISL 514419|B.1.1.52|South Africa|2020-07-21	0.0004138308	Africa
Africa|hCoV-19/South Africa/LR00141/2020|EPI ISL 514372|B.1.1.52|South Africa|2020-07-20	Africa|hCoV-19/South Africa/LR00151/2020|EPI ISL 514419|B.1.1.52|South Africa|2020-07-21	0.0002065856	Africa
Africa|hCoV-19/South Africa/LR00142/2020|EPI ISL 514373|B.1.1.52|South Africa|2020-07-20	Africa|hCoV-19/South Africa/LR00151/2020|EPI ISL 514419|B.1.1.52|South Africa|2020-07-21	0.0002084513	Africa
Africa|hCoV-19/South Africa/LR00145/2020|EPI ISL 514374|B.1.1.52|South Africa|2020-07-20	Africa|hCoV-19/South Africa/LR00151/2020|EPI ISL 514419|B.1.1.52|South Africa|2020-07-21	0.0003108104	Africa
Africa|hCoV-19/South Africa/LR00146/2020|EPI ISL 514414|B.1.1.52|South Africa|2020-07-20	Africa|hCoV-19/South Africa/LR00151/2020|EPI ISL 514419|B.1.1.52|South Africa|2020-07-21	0.0003153069	Africa
Africa|hCoV-19/South Africa/LR00147/2020|EPI ISL 514415|C.1|South Africa|2020-07-20	Africa|hCoV-19/South Africa/LR00151/2020|EPI ISL 514419|B.1.1.52|South Africa|2020-07-21	0.0005609168	Africa
Africa|hCoV-19/South Africa/LR00148/2020|EPI ISL 514416|B.1.1.206|South Africa|2020-07-20	Africa|hCoV-19/South Africa/LR00151/2020|EPI ISL 514419|B.1.1.52|South Africa|2020-07-21	0.0001032808	Africa
Africa|hCoV-19/South Africa/LR00149/2020|EPI ISL 514417|B.1.1.52|South Africa|2020-07-21	Africa|hCoV-19/South Africa/LR00151/2020|EPI ISL 514419|B.1.1.52|South Africa|2020-07-21	0.0003105606	Africa
Africa|hCoV-19/South Africa/LR00150/2020|EPI ISL 514418|B.1.1.52|South Africa|2020-07-24	Africa|hCoV-19/South Africa/LR00151/2020|EPI ISL 514419|B.1.1.52|South Africa|2020-07-21	0.0000693318	Africa
Africa|hCoV-19/Algeria/G0638 2264/2020|EPI ISL 418241|B.1|Algeria|2020-03-02	Africa|hCoV-19/South Africa/LR00152/2020|EPI ISL 514420|C.1|South Africa|2020-07-24	0.0005887165	Africa
Africa|hCoV-19/Algeria/G0640 2265/2020|EPI ISL 418242|B.1|Algeria|2020-03-08	Africa|hCoV-19/South Africa/LR00152/2020|EPI ISL 514420|C.1|South Africa|2020-07-24	0.0005184112	Africa
Africa|hCoV-19/Algeria/G0860 2262/2020|EPI ISL 420037|B.1|Algeria|2020-03-02	Africa|hCoV-19/South Africa/LR00152/2020|EPI ISL 514420|C.1|South Africa|2020-07-24	0.0005184111	Africa
Africa|hCoV-19/Benin/1022/2020|EPI ISL 476826|B.1|Benin|2020-03-25	Africa|hCoV-19/South Africa/LR00152/2020|EPI ISL 514420|C.1|South Africa|2020-07-24	0.0004838855	Africa
Africa|hCoV-19/Benin/1092/2020|EPI ISL 476827|B.1|Benin|2020-03-27	Africa|hCoV-19/South Africa/LR00152/2020|EPI ISL 514420|C.1|South Africa|2020-07-24	0.0005532241	Africa
Africa|hCoV-19/Benin/1408/2020|EPI ISL 476825|B.1.356|Benin|2020-04-04	Africa|hCoV-19/South Africa/LR00152/2020|EPI ISL 514420|C.1|South Africa|2020-07-24	0.0004838738	Africa
Africa|hCoV-19/Benin/1409/2020|EPI ISL 476828|B.1|Benin|2020-04-06	Africa|hCoV-19/South Africa/LR00152/2020|EPI ISL 514420|C.1|South Africa|2020-07-24	0.0005222603	Africa
Africa|hCoV-19/Benin/1950/2020|EPI ISL 476830|A|Benin|2020-04-15	Africa|hCoV-19/South Africa/LR00152/2020|EPI ISL 514420|C.1|South Africa|2020-07-24	0.0007260519	Africa
Africa|hCoV-19/Benin/197/2020|EPI ISL 476822|B.1.178|Benin|2020-03-15	Africa|hCoV-19/South Africa/LR00152/2020|EPI ISL 514420|C.1|South Africa|2020-07-24	0.0004839408	Africa
Africa|hCoV-19/Benin/2012/2020|EPI ISL 476831|A|Benin|2020-04-15	Africa|hCoV-19/South Africa/LR00152/2020|EPI ISL 514420|C.1|South Africa|2020-07-24	0.0007605550	Africa
Africa|hCoV-19/Benin/260/2020|EPI ISL 476823|B.1.292|Benin|2020-03-17	Africa|hCoV-19/South Africa/LR00152/2020|EPI ISL 514420|C.1|South Africa|2020-07-24	0.0005876097	Africa
Africa|hCoV-19/Benin/314/2020|EPI ISL 476834|B.1.5|Benin|2020-03-17	Africa|hCoV-19/South Africa/LR00152/2020|EPI ISL 514420|C.1|South Africa|2020-07-24	0.0005562064	Africa
Africa|hCoV-19/Benin/461/2020|EPI ISL 476833|A|Benin|2020-03-17	Africa|hCoV-19/South Africa/LR00152/2020|EPI ISL 514420|C.1|South Africa|2020-07-24	0.0007259366	Africa
Africa|hCoV-19/Benin/501/2020|EPI ISL 476824|B.1.356|Benin|2020-03-17	Africa|hCoV-19/South Africa/LR00152/2020|EPI ISL 514420|C.1|South Africa|2020-07-24	0.0004838404	Africa
Africa|hCoV-19/Benin/843/2020|EPI ISL 476829|A|Benin|2020-03-19	Africa|hCoV-19/South Africa/LR00152/2020|EPI ISL 514420|C.1|South Africa|2020-07-24	0.0006568407	Africa
Africa|hCoV-19/Botswana/BOT0455/2020|EPI ISL 560386|B.1|Botswana|2020-03-28	Africa|hCoV-19/South Africa/LR00152/2020|EPI ISL 514420|C.1|South Africa|2020-07-24	0.0004492710	Africa
Africa|hCoV-19/Botswana/BOT2254/2020|EPI ISL 560390|B.1.1|Botswana|2020-04-08	Africa|hCoV-19/South Africa/LR00152/2020|EPI ISL 514420|C.1|South Africa|2020-07-24	0.0003131721	Africa
Africa|hCoV-19/Botswana/BOT2283/2020|EPI ISL 560385|B.1|Botswana|2020-04-07	Africa|hCoV-19/South Africa/LR00152/2020|EPI ISL 514420|C.1|South Africa|2020-07-24	0.0005680124	Africa
Africa|hCoV-19/Botswana/BOT2624/2020|EPI ISL 560387|B.1.1|Botswana|2020-04-05	Africa|hCoV-19/South Africa/LR00152/2020|EPI ISL 514420|C.1|South Africa|2020-07-24	0.0003194288	Africa
Africa|hCoV-19/Botswana/BOT4161/2020|EPI ISL 560388|B.1.1.220|Botswana|2020-04-16	Africa|hCoV-19/South Africa/LR00152/2020|EPI ISL 514420|C.1|South Africa|2020-07-24	0.0003516218	Africa
Africa|hCoV-19/DRC/04186/2020|EPI ISL 471411|A|Democratic Republic of the Congo|2020-04-25	Africa|hCoV-19/South Africa/LR00152/2020|EPI ISL 514420|C.1|South Africa|2020-07-24	0.0007259364	Africa
Africa|hCoV-19/DRC/04188/2020|EPI ISL 471413|A|Democratic Republic of the Congo|2020-04-25	Africa|hCoV-19/South Africa/LR00152/2020|EPI ISL 514420|C.1|South Africa|2020-07-24	0.0008191225	Africa
Africa|hCoV-19/DRC/10041/2020|EPI ISL 527543|B.1.1.275|Democratic Republic of the Congo|2020-05-22	Africa|hCoV-19/South Africa/LR00152/2020|EPI ISL 514420|C.1|South Africa|2020-07-24	0.0003824663	Africa
Africa|hCoV-19/DRC/10057/2020|EPI ISL 527538|B.1.1.275|Democratic Republic of the Congo|2020-05-22	Africa|hCoV-19/South Africa/LR00152/2020|EPI ISL 514420|C.1|South Africa|2020-07-24	0.0004671106	Africa
Africa|hCoV-19/DRC/10061/2020|EPI ISL 527521|B.1.1.275|Democratic Republic of the Congo|2020-05-22	Africa|hCoV-19/South Africa/LR00152/2020|EPI ISL 514420|C.1|South Africa|2020-07-24	0.0003543124	Africa
Africa|hCoV-19/DRC/10070/2020|EPI ISL 527544|B.1.178|Democratic Republic of the Congo|2020-05-22	Africa|hCoV-19/South Africa/LR00152/2020|EPI ISL 514420|C.1|South Africa|2020-07-24	0.0006250915	Africa
Africa|hCoV-19/DRC/10120/2020|EPI ISL 513624|B.1.1.275|Democratic Republic of the Congo|2020-05-22	Africa|hCoV-19/South Africa/LR00152/2020|EPI ISL 514420|C.1|South Africa|2020-07-24	0.0004314954	Africa
Africa|hCoV-19/DRC/10127/2020|EPI ISL 513625|B.1.1.275|Democratic Republic of the Congo|2020-05-22	Africa|hCoV-19/South Africa/LR00152/2020|EPI ISL 514420|C.1|South Africa|2020-07-24	0.0004257855	Africa
Africa|hCoV-19/DRC/10242/2020|EPI ISL 513626|B.1.84|Democratic Republic of the Congo|2020-05-22	Africa|hCoV-19/South Africa/LR00152/2020|EPI ISL 514420|C.1|South Africa|2020-07-24	0.0005226317	Africa
Africa|hCoV-19/DRC/10251/2020|EPI ISL 513627|B.1.128|Democratic Republic of the Congo|2020-05-22	Africa|hCoV-19/South Africa/LR00152/2020|EPI ISL 514420|C.1|South Africa|2020-07-24	0.0006627714	Africa
Africa|hCoV-19/DRC/10324/2020|EPI ISL 527545|B.1.214|Democratic Republic of the Congo|2020-05-22	Africa|hCoV-19/South Africa/LR00152/2020|EPI ISL 514420|C.1|South Africa|2020-07-24	0.0005910907	Africa
Africa|hCoV-19/DRC/10346/2020|EPI ISL 527546|B.1.214|Democratic Republic of the Congo|2020-05-22	Africa|hCoV-19/South Africa/LR00152/2020|EPI ISL 514420|C.1|South Africa|2020-07-24	0.0005621651	Africa
Africa|hCoV-19/DRC/10364/2020|EPI ISL 527498|B.1|Democratic Republic of the Congo|2020-05-22	Africa|hCoV-19/South Africa/LR00152/2020|EPI ISL 514420|C.1|South Africa|2020-07-24	0.0004897402	Africa
Africa|hCoV-19/DRC/10371/2020|EPI ISL 527489|B.1.178|Democratic Republic of the Congo|2020-05-22	Africa|hCoV-19/South Africa/LR00152/2020|EPI ISL 514420|C.1|South Africa|2020-07-24	0.0006261845	Africa
Africa|hCoV-19/DRC/10373/2020|EPI ISL 527495|B.1.159|Democratic Republic of the Congo|2020-05-22	Africa|hCoV-19/South Africa/LR00152/2020|EPI ISL 514420|C.1|South Africa|2020-07-24	0.0005921733	Africa
Africa|hCoV-19/DRC/10374/2020|EPI ISL 527539|B.1.84|Democratic Republic of the Congo|2020-05-22	Africa|hCoV-19/South Africa/LR00152/2020|EPI ISL 514420|C.1|South Africa|2020-07-24	0.0007845900	Africa
Africa|hCoV-19/DRC/10375/2020|EPI ISL 527499|B.1.84|Democratic Republic of the Congo|2020-05-22	Africa|hCoV-19/South Africa/LR00152/2020|EPI ISL 514420|C.1|South Africa|2020-07-24	0.0006629957	Africa
Africa|hCoV-19/DRC/10399/2020|EPI ISL 527491|B.1.214|Democratic Republic of the Congo|2020-05-22	Africa|hCoV-19/South Africa/LR00152/2020|EPI ISL 514420|C.1|South Africa|2020-07-24	0.0004868417	Africa
Africa|hCoV-19/DRC/10502/2020|EPI ISL 527547|B.1.5|Democratic Republic of the Congo|2020-05-20	Africa|hCoV-19/South Africa/LR00152/2020|EPI ISL 514420|C.1|South Africa|2020-07-24	0.0004168738	Africa
Africa|hCoV-19/DRC/10506/2020|EPI ISL 527524|B.1.5|Democratic Republic of the Congo|2020-05-18	Africa|hCoV-19/South Africa/LR00152/2020|EPI ISL 514420|C.1|South Africa|2020-07-24	0.0004269733	Africa
Africa|hCoV-19/DRC/10507/2020|EPI ISL 527492|B.1.5|Democratic Republic of the Congo|2020-05-18	Africa|hCoV-19/South Africa/LR00152/2020|EPI ISL 514420|C.1|South Africa|2020-07-24	0.0004523660	Africa
Africa|hCoV-19/DRC/10508/2020|EPI ISL 527494|B.1.5|Democratic Republic of the Congo|2020-05-20	Africa|hCoV-19/South Africa/LR00152/2020|EPI ISL 514420|C.1|South Africa|2020-07-24	0.0004498463	Africa
Africa|hCoV-19/DRC/10532/2020|EPI ISL 527532|B.1.5|Democratic Republic of the Congo|2020-05-20	Africa|hCoV-19/South Africa/LR00152/2020|EPI ISL 514420|C.1|South Africa|2020-07-24	0.0004271858	Africa
Africa|hCoV-19/DRC/10533/2020|EPI ISL 527548|B.1.5|Democratic Republic of the Congo|2020-05-20	Africa|hCoV-19/South Africa/LR00152/2020|EPI ISL 514420|C.1|South Africa|2020-07-24	0.0004516542	Africa
Africa|hCoV-19/DRC/10621/2020|EPI ISL 527526|B.1.214|Democratic Republic of the Congo|2020-05-23	Africa|hCoV-19/South Africa/LR00152/2020|EPI ISL 514420|C.1|South Africa|2020-07-24	0.0005332197	Africa
Africa|hCoV-19/DRC/10640/2020|EPI ISL 527541|B.1|Democratic Republic of the Congo|2020-05-22	Africa|hCoV-19/South Africa/LR00152/2020|EPI ISL 514420|C.1|South Africa|2020-07-24	0.0006823300	Africa
Africa|hCoV-19/DRC/10644/2020|EPI ISL 527549|B.1|Democratic Republic of the Congo|2020-05-22	Africa|hCoV-19/South Africa/LR00152/2020|EPI ISL 514420|C.1|South Africa|2020-07-24	0.0006950167	Africa
Africa|hCoV-19/DRC/10728/2020|EPI ISL 513628|B.1.5|Democratic Republic of the Congo|2020-05-23	Africa|hCoV-19/South Africa/LR00152/2020|EPI ISL 514420|C.1|South Africa|2020-07-24	0.0004686326	Africa
Africa|hCoV-19/DRC/10731/2020|EPI ISL 513629|B.1.1.1|Democratic Republic of the Congo|2020-05-23	Africa|hCoV-19/South Africa/LR00152/2020|EPI ISL 514420|C.1|South Africa|2020-07-24	0.0002178576	Africa
Africa|hCoV-19/DRC/10733/2020|EPI ISL 513630|B.1|Democratic Republic of the Congo|2020-05-23	Africa|hCoV-19/South Africa/LR00152/2020|EPI ISL 514420|C.1|South Africa|2020-07-24	0.0005906590	Africa
Africa|hCoV-19/DRC/108/2020|EPI ISL 417948|B.1.128|Democratic Republic of the Congo|2020-03-19	Africa|hCoV-19/South Africa/LR00152/2020|EPI ISL 514420|C.1|South Africa|2020-07-24	0.0005537126	Africa
Africa|hCoV-19/DRC/10885/2020|EPI ISL 513631|B.1.84|Democratic Republic of the Congo|2020-05-23	Africa|hCoV-19/South Africa/LR00152/2020|EPI ISL 514420|C.1|South Africa|2020-07-24	0.0005950349	Africa
Africa|hCoV-19/DRC/10902/2020|EPI ISL 527490|B.1.178|Democratic Republic of the Congo|2020-05-23	Africa|hCoV-19/South Africa/LR00152/2020|EPI ISL 514420|C.1|South Africa|2020-07-24	0.0005561735	Africa
Africa|hCoV-19/DRC/10913/2020|EPI ISL 527507|B.1.84|Democratic Republic of the Congo|2020-05-24	Africa|hCoV-19/South Africa/LR00152/2020|EPI ISL 514420|C.1|South Africa|2020-07-24	0.0006671827	Africa
Africa|hCoV-19/DRC/11005/2020|EPI ISL 527550|B.1.159|Democratic Republic of the Congo|2020-05-24	Africa|hCoV-19/South Africa/LR00152/2020|EPI ISL 514420|C.1|South Africa|2020-07-24	0.0006952335	Africa
Africa|hCoV-19/DRC/11008/2020|EPI ISL 527503|B.1.159|Democratic Republic of the Congo|2020-05-24	Africa|hCoV-19/South Africa/LR00152/2020|EPI ISL 514420|C.1|South Africa|2020-07-24	0.0005962928	Africa
Africa|hCoV-19/DRC/11022/2020|EPI ISL 527551|B.1.214|Democratic Republic of the Congo|2020-05-24	Africa|hCoV-19/South Africa/LR00152/2020|EPI ISL 514420|C.1|South Africa|2020-07-24	0.0006607032	Africa
Africa|hCoV-19/DRC/11024/2020|EPI ISL 527552|B.1.149|Democratic Republic of the Congo|2020-05-24	Africa|hCoV-19/South Africa/LR00152/2020|EPI ISL 514420|C.1|South Africa|2020-07-24	0.0007016739	Africa
Africa|hCoV-19/DRC/11026/2020|EPI ISL 527553|B.1.149|Democratic Republic of the Congo|2020-05-24	Africa|hCoV-19/South Africa/LR00152/2020|EPI ISL 514420|C.1|South Africa|2020-07-24	0.0005561151	Africa
Africa|hCoV-19/DRC/11031/2020|EPI ISL 527554|B.1.214|Democratic Republic of the Congo|2020-05-24	Africa|hCoV-19/South Africa/LR00152/2020|EPI ISL 514420|C.1|South Africa|2020-07-24	0.0005913312	Africa
Africa|hCoV-19/DRC/11041/2020|EPI ISL 527555|B.1|Democratic Republic of the Congo|2020-05-24	Africa|hCoV-19/South Africa/LR00152/2020|EPI ISL 514420|C.1|South Africa|2020-07-24	0.0005563613	Africa
Africa|hCoV-19/DRC/11057/2020|EPI ISL 527528|B.1.5|Democratic Republic of the Congo|2020-05-24	Africa|hCoV-19/South Africa/LR00152/2020|EPI ISL 514420|C.1|South Africa|2020-07-24	0.0004980327	Africa
Africa|hCoV-19/DRC/11078/2020|EPI ISL 527514|B.1|Democratic Republic of the Congo|2020-05-24	Africa|hCoV-19/South Africa/LR00152/2020|EPI ISL 514420|C.1|South Africa|2020-07-24	0.0005624485	Africa
Africa|hCoV-19/DRC/11079/2020|EPI ISL 527500|B.1.214|Democratic Republic of the Congo|2020-05-24	Africa|hCoV-19/South Africa/LR00152/2020|EPI ISL 514420|C.1|South Africa|2020-07-24	0.0005244349	Africa
Africa|hCoV-19/DRC/11093/2020|EPI ISL 527527|B.1.5|Democratic Republic of the Congo|2020-05-24	Africa|hCoV-19/South Africa/LR00152/2020|EPI ISL 514420|C.1|South Africa|2020-07-24	0.0005353233	Africa
Africa|hCoV-19/DRC/11096/2020|EPI ISL 527522|B.1|Democratic Republic of the Congo|2020-05-24	Africa|hCoV-19/South Africa/LR00152/2020|EPI ISL 514420|C.1|South Africa|2020-07-24	0.0005317186	Africa
Africa|hCoV-19/DRC/11114/2020|EPI ISL 527534|B.1.214|Democratic Republic of the Congo|2020-05-25	Africa|hCoV-19/South Africa/LR00152/2020|EPI ISL 514420|C.1|South Africa|2020-07-24	0.0006416605	Africa
Africa|hCoV-19/DRC/11123/2020|EPI ISL 527496|B.1.84|Democratic Republic of the Congo|2020-05-24	Africa|hCoV-19/South Africa/LR00152/2020|EPI ISL 514420|C.1|South Africa|2020-07-24	0.0005573824	Africa
Africa|hCoV-19/DRC/11134/2020|EPI ISL 527518|B.1.5|Democratic Republic of the Congo|2020-05-24	Africa|hCoV-19/South Africa/LR00152/2020|EPI ISL 514420|C.1|South Africa|2020-07-24	0.0004241363	Africa
Africa|hCoV-19/DRC/11143/2020|EPI ISL 527556|B.1|Democratic Republic of the Congo|2020-05-24	Africa|hCoV-19/South Africa/LR00152/2020|EPI ISL 514420|C.1|South Africa|2020-07-24	0.0006953201	Africa
Africa|hCoV-19/DRC/11145/2020|EPI ISL 527501|B.1.214|Democratic Republic of the Congo|2020-05-24	Africa|hCoV-19/South Africa/LR00152/2020|EPI ISL 514420|C.1|South Africa|2020-07-24	0.0006648418	Africa
Africa|hCoV-19/DRC/11148/2020|EPI ISL 527525|B.1.178|Democratic Republic of the Congo|2020-05-24	Africa|hCoV-19/South Africa/LR00152/2020|EPI ISL 514420|C.1|South Africa|2020-07-24	0.0006412874	Africa
Africa|hCoV-19/DRC/11157/2020|EPI ISL 527530|B.1|Democratic Republic of the Congo|2020-05-25	Africa|hCoV-19/South Africa/LR00152/2020|EPI ISL 514420|C.1|South Africa|2020-07-24	0.0005664900	Africa
Africa|hCoV-19/DRC/11187/2020|EPI ISL 527523|B.1.1.275|Democratic Republic of the Congo|2020-05-23	Africa|hCoV-19/South Africa/LR00152/2020|EPI ISL 514420|C.1|South Africa|2020-07-24	0.0004251130	Africa
Africa|hCoV-19/DRC/11191/2020|EPI ISL 527506|B.1.1.275|Democratic Republic of the Congo|2020-05-23	Africa|hCoV-19/South Africa/LR00152/2020|EPI ISL 514420|C.1|South Africa|2020-07-24	0.0003502058	Africa
Africa|hCoV-19/DRC/11252/2020|EPI ISL 527557|B.1.1.275|Democratic Republic of the Congo|2020-05-21	Africa|hCoV-19/South Africa/LR00152/2020|EPI ISL 514420|C.1|South Africa|2020-07-24	0.0005211482	Africa
Africa|hCoV-19/DRC/11260/2020|EPI ISL 527558|B.1.1.275|Democratic Republic of the Congo|2020-05-23	Africa|hCoV-19/South Africa/LR00152/2020|EPI ISL 514420|C.1|South Africa|2020-07-24	0.0003822897	Africa
Africa|hCoV-19/DRC/1131/2020|EPI ISL 429255|B.1.5|Democratic Republic of the Congo|2020-04-05	Africa|hCoV-19/South Africa/LR00152/2020|EPI ISL 514420|C.1|South Africa|2020-07-24	0.0004493021	Africa
Africa|hCoV-19/DRC/11310/2020|EPI ISL 527529|B.1.149|Democratic Republic of the Congo|2020-05-25	Africa|hCoV-19/South Africa/LR00152/2020|EPI ISL 514420|C.1|South Africa|2020-07-24	0.0005331563	Africa
Africa|hCoV-19/DRC/11318/2020|EPI ISL 527559|B.1.149|Democratic Republic of the Congo|2020-05-25	Africa|hCoV-19/South Africa/LR00152/2020|EPI ISL 514420|C.1|South Africa|2020-07-24	0.0005530535	Africa
Africa|hCoV-19/DRC/11326/2020|EPI ISL 527508|B.1|Democratic Republic of the Congo|2020-05-25	Africa|hCoV-19/South Africa/LR00152/2020|EPI ISL 514420|C.1|South Africa|2020-07-24	0.0005266176	Africa
Africa|hCoV-19/DRC/11334/2020|EPI ISL 527504|B.1.178|Democratic Republic of the Congo|2020-05-25	Africa|hCoV-19/South Africa/LR00152/2020|EPI ISL 514420|C.1|South Africa|2020-07-24	0.0005609024	Africa
Africa|hCoV-19/DRC/11337/2020|EPI ISL 527510|B.1.84|Democratic Republic of the Congo|2020-05-25	Africa|hCoV-19/South Africa/LR00152/2020|EPI ISL 514420|C.1|South Africa|2020-07-24	0.0005977481	Africa
Africa|hCoV-19/DRC/11341/2020|EPI ISL 527509|B.1.1.275|Democratic Republic of the Congo|2020-05-25	Africa|hCoV-19/South Africa/LR00152/2020|EPI ISL 514420|C.1|South Africa|2020-07-24	0.0004564516	Africa
Africa|hCoV-19/DRC/11348/2020|EPI ISL 527560|B.1.149|Democratic Republic of the Congo|2020-05-25	Africa|hCoV-19/South Africa/LR00152/2020|EPI ISL 514420|C.1|South Africa|2020-07-24	0.0005535704	Africa
Africa|hCoV-19/DRC/11369/2020|EPI ISL 527537|B.1.214|Democratic Republic of the Congo|2020-05-25	Africa|hCoV-19/South Africa/LR00152/2020|EPI ISL 514420|C.1|South Africa|2020-07-24	0.0005723592	Africa
Africa|hCoV-19/DRC/11376/2020|EPI ISL 527513|B.1.214|Democratic Republic of the Congo|2020-05-25	Africa|hCoV-19/South Africa/LR00152/2020|EPI ISL 514420|C.1|South Africa|2020-07-24	0.0006335309	Africa
Africa|hCoV-19/DRC/11411/2020|EPI ISL 527561|B.1.5|Democratic Republic of the Congo|2020-05-25	Africa|hCoV-19/South Africa/LR00152/2020|EPI ISL 514420|C.1|South Africa|2020-07-24	0.0005211609	Africa
Africa|hCoV-19/DRC/11450/2020|EPI ISL 527516|B.1.5|Democratic Republic of the Congo|2020-05-25	Africa|hCoV-19/South Africa/LR00152/2020|EPI ISL 514420|C.1|South Africa|2020-07-24	0.0004282972	Africa
Africa|hCoV-19/DRC/11458/2020|EPI ISL 527497|B.1.5|Democratic Republic of the Congo|2020-05-25	Africa|hCoV-19/South Africa/LR00152/2020|EPI ISL 514420|C.1|South Africa|2020-07-24	0.0005613218	Africa
Africa|hCoV-19/DRC/11460/2020|EPI ISL 527562|B.1.214|Democratic Republic of the Congo|2020-05-25	Africa|hCoV-19/South Africa/LR00152/2020|EPI ISL 514420|C.1|South Africa|2020-07-24	0.0007027975	Africa
Africa|hCoV-19/DRC/11472/2020|EPI ISL 527502|B.1.214|Democratic Republic of the Congo|2020-05-25	Africa|hCoV-19/South Africa/LR00152/2020|EPI ISL 514420|C.1|South Africa|2020-07-24	0.0006641132	Africa
Africa|hCoV-19/DRC/11477/2020|EPI ISL 527563|B.1.84|Democratic Republic of the Congo|2020-05-25	Africa|hCoV-19/South Africa/LR00152/2020|EPI ISL 514420|C.1|South Africa|2020-07-24	0.0004859462	Africa
Africa|hCoV-19/DRC/11486/2020|EPI ISL 527564|B.1.214|Democratic Republic of the Congo|2020-05-25	Africa|hCoV-19/South Africa/LR00152/2020|EPI ISL 514420|C.1|South Africa|2020-07-24	0.0006605299	Africa
Africa|hCoV-19/DRC/11487/2020|EPI ISL 527505|B.1|Democratic Republic of the Congo|2020-05-25	Africa|hCoV-19/South Africa/LR00152/2020|EPI ISL 514420|C.1|South Africa|2020-07-24	0.0005618354	Africa
Africa|hCoV-19/DRC/11507/2020|EPI ISL 527512|B.1|Democratic Republic of the Congo|2020-05-25	Africa|hCoV-19/South Africa/LR00152/2020|EPI ISL 514420|C.1|South Africa|2020-07-24	0.0005969623	Africa
Africa|hCoV-19/DRC/1151/2020|EPI ISL 447596|B.38|Democratic Republic of the Congo|2020-04-05	Africa|hCoV-19/South Africa/LR00152/2020|EPI ISL 514420|C.1|South Africa|2020-07-24	0.0007968298	Africa
Africa|hCoV-19/DRC/11511/2020|EPI ISL 527511|B.1.214|Democratic Republic of the Congo|2020-05-25	Africa|hCoV-19/South Africa/LR00152/2020|EPI ISL 514420|C.1|South Africa|2020-07-24	0.0005976432	Africa
Africa|hCoV-19/DRC/11572/2020|EPI ISL 527565|B.1.214|Democratic Republic of the Congo|2020-05-25	Africa|hCoV-19/South Africa/LR00152/2020|EPI ISL 514420|C.1|South Africa|2020-07-24	0.0005555248	Africa
Africa|hCoV-19/DRC/11576/2020|EPI ISL 527517|B.1|Democratic Republic of the Congo|2020-05-25	Africa|hCoV-19/South Africa/LR00152/2020|EPI ISL 514420|C.1|South Africa|2020-07-24	0.0005305409	Africa
Africa|hCoV-19/DRC/11583/2020|EPI ISL 527542|B.1|Democratic Republic of the Congo|2020-05-25	Africa|hCoV-19/South Africa/LR00152/2020|EPI ISL 514420|C.1|South Africa|2020-07-24	0.0005755980	Africa
Africa|hCoV-19/DRC/11616/2020|EPI ISL 527519|B.1|Democratic Republic of the Congo|2020-05-25	Africa|hCoV-19/South Africa/LR00152/2020|EPI ISL 514420|C.1|South Africa|2020-07-24	0.0004935439	Africa
Africa|hCoV-19/DRC/11623/2020|EPI ISL 527566|B.1.5|Democratic Republic of the Congo|2020-05-25	Africa|hCoV-19/South Africa/LR00152/2020|EPI ISL 514420|C.1|South Africa|2020-07-24	0.0005563581	Africa
Africa|hCoV-19/DRC/11624/2020|EPI ISL 527567|B.1.149|Democratic Republic of the Congo|2020-05-25	Africa|hCoV-19/South Africa/LR00152/2020|EPI ISL 514420|C.1|South Africa|2020-07-24	0.0005561621	Africa
Africa|hCoV-19/DRC/11631/2020|EPI ISL 527568|B.1.149|Democratic Republic of the Congo|2020-05-25	Africa|hCoV-19/South Africa/LR00152/2020|EPI ISL 514420|C.1|South Africa|2020-07-24	0.0005564329	Africa
Africa|hCoV-19/DRC/11632/2020|EPI ISL 527493|B.1|Democratic Republic of the Congo|2020-05-25	Africa|hCoV-19/South Africa/LR00152/2020|EPI ISL 514420|C.1|South Africa|2020-07-24	0.0005568841	Africa
Africa|hCoV-19/DRC/11635/2020|EPI ISL 527540|B.1.214|Democratic Republic of the Congo|2020-05-25	Africa|hCoV-19/South Africa/LR00152/2020|EPI ISL 514420|C.1|South Africa|2020-07-24	0.0005727164	Africa
Africa|hCoV-19/DRC/11640/2020|EPI ISL 527535|B.1.178|Democratic Republic of the Congo|2020-05-25	Africa|hCoV-19/South Africa/LR00152/2020|EPI ISL 514420|C.1|South Africa|2020-07-24	0.0006742988	Africa
Africa|hCoV-19/DRC/11643/2020|EPI ISL 527520|B.1.5|Democratic Republic of the Congo|2020-05-25	Africa|hCoV-19/South Africa/LR00152/2020|EPI ISL 514420|C.1|South Africa|2020-07-24	0.0005650042	Africa
Africa|hCoV-19/DRC/11648/2020|EPI ISL 527569|B.1.6|Democratic Republic of the Congo|2020-05-25	Africa|hCoV-19/South Africa/LR00152/2020|EPI ISL 514420|C.1|South Africa|2020-07-24	0.0005887451	Africa
Africa|hCoV-19/DRC/11652/2020|EPI ISL 527570|B.1.149|Democratic Republic of the Congo|2020-05-25	Africa|hCoV-19/South Africa/LR00152/2020|EPI ISL 514420|C.1|South Africa|2020-07-24	0.0005559284	Africa
Africa|hCoV-19/DRC/11653/2020|EPI ISL 527533|B.1.84|Democratic Republic of the Congo|2020-05-25	Africa|hCoV-19/South Africa/LR00152/2020|EPI ISL 514420|C.1|South Africa|2020-07-24	0.0004976555	Africa
Africa|hCoV-19/DRC/11676/2020|EPI ISL 527531|B.1|Democratic Republic of the Congo|2020-05-26	Africa|hCoV-19/South Africa/LR00152/2020|EPI ISL 514420|C.1|South Africa|2020-07-24	0.0007140011	Africa
Africa|hCoV-19/DRC/11677/2020|EPI ISL 527515|B.1.214|Democratic Republic of the Congo|2020-05-26	Africa|hCoV-19/South Africa/LR00152/2020|EPI ISL 514420|C.1|South Africa|2020-07-24	0.0005298738	Africa
Africa|hCoV-19/DRC/11732/2020|EPI ISL 527536|B.1.214|Democratic Republic of the Congo|2020-05-26	Africa|hCoV-19/South Africa/LR00152/2020|EPI ISL 514420|C.1|South Africa|2020-07-24	0.0004264117	Africa
Africa|hCoV-19/DRC/11733/2020|EPI ISL 527571|B.1.149|Democratic Republic of the Congo|2020-05-26	Africa|hCoV-19/South Africa/LR00152/2020|EPI ISL 514420|C.1|South Africa|2020-07-24	0.0005530218	Africa
Africa|hCoV-19/DRC/11806/2020|EPI ISL 527572|B.1.214|Democratic Republic of the Congo|2020-05-26	Africa|hCoV-19/South Africa/LR00152/2020|EPI ISL 514420|C.1|South Africa|2020-07-24	0.0006602085	Africa
Africa|hCoV-19/DRC/1234/2020|EPI ISL 429258|B.1.5|Democratic Republic of the Congo|2020-04-06	Africa|hCoV-19/South Africa/LR00152/2020|EPI ISL 514420|C.1|South Africa|2020-07-24	0.0004363647	Africa
Africa|hCoV-19/DRC/1249/2020|EPI ISL 429259|B.1.5|Democratic Republic of the Congo|2020-04-06	Africa|hCoV-19/South Africa/LR00152/2020|EPI ISL 514420|C.1|South Africa|2020-07-24	0.0004165554	Africa
Africa|hCoV-19/DRC/1319/2020|EPI ISL 431011|B.1.128|Democratic Republic of the Congo|2020-04-07	Africa|hCoV-19/South Africa/LR00152/2020|EPI ISL 514420|C.1|South Africa|2020-07-24	0.0005548566	Africa
Africa|hCoV-19/DRC/1324/2020|EPI ISL 435033|B.1.128|Democratic Republic of the Congo|2020-04-07	Africa|hCoV-19/South Africa/LR00152/2020|EPI ISL 514420|C.1|South Africa|2020-07-24	0.0005538390	Africa
Africa|hCoV-19/DRC/1326/2020|EPI ISL 435116|B.1|Democratic Republic of the Congo|2020-04-07	Africa|hCoV-19/South Africa/LR00152/2020|EPI ISL 514420|C.1|South Africa|2020-07-24	0.0004941653	Africa
Africa|hCoV-19/DRC/1375/2020|EPI ISL 435117|B.1.1.1|Democratic Republic of the Congo|2020-04-07	Africa|hCoV-19/South Africa/LR00152/2020|EPI ISL 514420|C.1|South Africa|2020-07-24	0.0002110463	Africa
Africa|hCoV-19/DRC/1376/2020|EPI ISL 431012|B.1.1.1|Democratic Republic of the Congo|2020-04-07	Africa|hCoV-19/South Africa/LR00152/2020|EPI ISL 514420|C.1|South Africa|2020-07-24	0.0001743374	Africa
Africa|hCoV-19/DRC/1377/2020|EPI ISL 434678|B.1.1.1|Democratic Republic of the Congo|2020-04-07	Africa|hCoV-19/South Africa/LR00152/2020|EPI ISL 514420|C.1|South Africa|2020-07-24	0.0001382750	Africa
Africa|hCoV-19/DRC/1378/2020|EPI ISL 435118|B.1.1.1|Democratic Republic of the Congo|2020-04-07	Africa|hCoV-19/South Africa/LR00152/2020|EPI ISL 514420|C.1|South Africa|2020-07-24	0.0001390313	Africa
Africa|hCoV-19/DRC/1382/2020|EPI ISL 435113|B.1.1.1|Democratic Republic of the Congo|2020-04-07	Africa|hCoV-19/South Africa/LR00152/2020|EPI ISL 514420|C.1|South Africa|2020-07-24	0.0001768466	Africa
Africa|hCoV-19/DRC/1397/2020|EPI ISL 434679|B.1.1.1|Democratic Republic of the Congo|2020-04-07	Africa|hCoV-19/South Africa/LR00152/2020|EPI ISL 514420|C.1|South Africa|2020-07-24	0.0001743800	Africa
Africa|hCoV-19/DRC/1398/2020|EPI ISL 435114|B.1.1.1|Democratic Republic of the Congo|2020-04-07	Africa|hCoV-19/South Africa/LR00152/2020|EPI ISL 514420|C.1|South Africa|2020-07-24	0.0001381890	Africa
Africa|hCoV-19/DRC/1422/2020|EPI ISL 434680|B.1.149|Democratic Republic of the Congo|2020-04-08	Africa|hCoV-19/South Africa/LR00152/2020|EPI ISL 514420|C.1|South Africa|2020-07-24	0.0005623611	Africa
Africa|hCoV-19/DRC/1423/2020|EPI ISL 434710|B.1.149|Democratic Republic of the Congo|2020-04-08	Africa|hCoV-19/South Africa/LR00152/2020|EPI ISL 514420|C.1|South Africa|2020-07-24	0.0005184700	Africa
Africa|hCoV-19/DRC/1486/2020|EPI ISL 434711|B.1|Democratic Republic of the Congo|2020-04-08	Africa|hCoV-19/South Africa/LR00152/2020|EPI ISL 514420|C.1|South Africa|2020-07-24	0.0004976838	Africa
Africa|hCoV-19/DRC/1516/2020|EPI ISL 435032|B.1.5|Democratic Republic of the Congo|2020-04-09	Africa|hCoV-19/South Africa/LR00152/2020|EPI ISL 514420|C.1|South Africa|2020-07-24	0.0004492710	Africa
Africa|hCoV-19/DRC/1565/2020|EPI ISL 434681|B.1|Democratic Republic of the Congo|2020-04-09	Africa|hCoV-19/South Africa/LR00152/2020|EPI ISL 514420|C.1|South Africa|2020-07-24	0.0004895802	Africa
Africa|hCoV-19/DRC/158/2020|EPI ISL 417950|B.40|Democratic Republic of the Congo|2020-03-20	Africa|hCoV-19/South Africa/LR00152/2020|EPI ISL 514420|C.1|South Africa|2020-07-24	0.0007951745	Africa
Africa|hCoV-19/DRC/1715/2020|EPI ISL 435156|B.1.84|Democratic Republic of the Congo|2020-04-10	Africa|hCoV-19/South Africa/LR00152/2020|EPI ISL 514420|C.1|South Africa|2020-07-24	0.0005194723	Africa
Africa|hCoV-19/DRC/1767/2020|EPI ISL 435157|B.1.5|Democratic Republic of the Congo|2020-04-10	Africa|hCoV-19/South Africa/LR00152/2020|EPI ISL 514420|C.1|South Africa|2020-07-24	0.0004290131	Africa
Africa|hCoV-19/DRC/1779/2020|EPI ISL 435158|C.14|Democratic Republic of the Congo|2020-04-10	Africa|hCoV-19/South Africa/LR00152/2020|EPI ISL 514420|C.1|South Africa|2020-07-24	0.0002479925	Africa
Africa|hCoV-19/DRC/191/2020|EPI ISL 417955|B.1.128|Democratic Republic of the Congo|2020-03-21	Africa|hCoV-19/South Africa/LR00152/2020|EPI ISL 514420|C.1|South Africa|2020-07-24	0.0005534446	Africa
Africa|hCoV-19/DRC/1952/2020|EPI ISL 435159|B.1.5|Democratic Republic of the Congo|2020-04-11	Africa|hCoV-19/South Africa/LR00152/2020|EPI ISL 514420|C.1|South Africa|2020-07-24	0.0004231344	Africa
Africa|hCoV-19/DRC/1982/2020|EPI ISL 435160|B.1|Democratic Republic of the Congo|2020-04-12	Africa|hCoV-19/South Africa/LR00152/2020|EPI ISL 514420|C.1|South Africa|2020-07-24	0.0004918793	Africa
Africa|hCoV-19/DRC/2047/2020|EPI ISL 435161|B.1.1.1|Democratic Republic of the Congo|2020-04-12	Africa|hCoV-19/South Africa/LR00152/2020|EPI ISL 514420|C.1|South Africa|2020-07-24	0.0001397140	Africa
Africa|hCoV-19/DRC/2063/2020|EPI ISL 435162|B.1|Democratic Republic of the Congo|2020-04-12	Africa|hCoV-19/South Africa/LR00152/2020|EPI ISL 514420|C.1|South Africa|2020-07-24	0.0004569235	Africa
Africa|hCoV-19/DRC/2120/2020|EPI ISL 435163|B.1.149|Democratic Republic of the Congo|2020-04-12	Africa|hCoV-19/South Africa/LR00152/2020|EPI ISL 514420|C.1|South Africa|2020-07-24	0.0005191520	Africa
Africa|hCoV-19/DRC/2121/2020|EPI ISL 435164|B.1.149|Democratic Republic of the Congo|2020-04-12	Africa|hCoV-19/South Africa/LR00152/2020|EPI ISL 514420|C.1|South Africa|2020-07-24	0.0005261432	Africa
Africa|hCoV-19/DRC/2122/2020|EPI ISL 435165|B.1.149|Democratic Republic of the Congo|2020-04-13	Africa|hCoV-19/South Africa/LR00152/2020|EPI ISL 514420|C.1|South Africa|2020-07-24	0.0005713234	Africa
Africa|hCoV-19/DRC/2125/2020|EPI ISL 435166|B.1.149|Democratic Republic of the Congo|2020-04-13	Africa|hCoV-19/South Africa/LR00152/2020|EPI ISL 514420|C.1|South Africa|2020-07-24	0.0004936652	Africa
Africa|hCoV-19/DRC/2128/2020|EPI ISL 435167|B.1|Democratic Republic of the Congo|2020-04-13	Africa|hCoV-19/South Africa/LR00152/2020|EPI ISL 514420|C.1|South Africa|2020-07-24	0.0004309540	Africa
Africa|hCoV-19/DRC/2133/2020|EPI ISL 435168|B.1.128|Democratic Republic of the Congo|2020-04-13	Africa|hCoV-19/South Africa/LR00152/2020|EPI ISL 514420|C.1|South Africa|2020-07-24	0.0005341568	Africa
Africa|hCoV-19/DRC/214/2020|EPI ISL 420030|B.1.6|Democratic Republic of the Congo|2020-03-21	Africa|hCoV-19/South Africa/LR00152/2020|EPI ISL 514420|C.1|South Africa|2020-07-24	0.0004509332	Africa
Africa|hCoV-19/DRC/215/2020|EPI ISL 420031|B.1.1.1|Democratic Republic of the Congo|2020-03-21	Africa|hCoV-19/South Africa/LR00152/2020|EPI ISL 514420|C.1|South Africa|2020-07-24	0.0001747603	Africa
Africa|hCoV-19/DRC/2169/2020|EPI ISL 436194|B.1.5|Democratic Republic of the Congo|2020-04-13	Africa|hCoV-19/South Africa/LR00152/2020|EPI ISL 514420|C.1|South Africa|2020-07-24	0.0004628388	Africa
Africa|hCoV-19/DRC/2299/2020|EPI ISL 436412|B.1.5|Democratic Republic of the Congo|2020-04-14	Africa|hCoV-19/South Africa/LR00152/2020|EPI ISL 514420|C.1|South Africa|2020-07-24	0.0005184824	Africa
Africa|hCoV-19/DRC/236/2020|EPI ISL 420032|B.1.128|Democratic Republic of the Congo|2020-03-22	Africa|hCoV-19/South Africa/LR00152/2020|EPI ISL 514420|C.1|South Africa|2020-07-24	0.0005545436	Africa
Africa|hCoV-19/DRC/2363/2020|EPI ISL 437194|B.1.84|Democratic Republic of the Congo|2020-04-14	Africa|hCoV-19/South Africa/LR00152/2020|EPI ISL 514420|C.1|South Africa|2020-07-24	0.0004838641	Africa
Africa|hCoV-19/DRC/2384/2020|EPI ISL 437196|B.1.149|Democratic Republic of the Congo|2020-04-14	Africa|hCoV-19/South Africa/LR00152/2020|EPI ISL 514420|C.1|South Africa|2020-07-24	0.0005271970	Africa
Africa|hCoV-19/DRC/241/2020|EPI ISL 420033|B.1.1.75|Democratic Republic of the Congo|2020-03-22	Africa|hCoV-19/South Africa/LR00152/2020|EPI ISL 514420|C.1|South Africa|2020-07-24	0.0003465331	Africa
Africa|hCoV-19/DRC/243/2020|EPI ISL 420034|B.1|Democratic Republic of the Congo|2020-03-22	Africa|hCoV-19/South Africa/LR00152/2020|EPI ISL 514420|C.1|South Africa|2020-07-24	0.0004229001	Africa
Africa|hCoV-19/DRC/248/2020|EPI ISL 420035|B.1.5|Democratic Republic of the Congo|2020-03-22	Africa|hCoV-19/South Africa/LR00152/2020|EPI ISL 514420|C.1|South Africa|2020-07-24	0.0004158624	Africa
Africa|hCoV-19/DRC/2496/2020|EPI ISL 437337|B.1.149|Democratic Republic of the Congo|2020-04-15	Africa|hCoV-19/South Africa/LR00152/2020|EPI ISL 514420|C.1|South Africa|2020-07-24	0.0005530082	Africa
Africa|hCoV-19/DRC/2529/2020|EPI ISL 437338|B.1.178|Democratic Republic of the Congo|2020-04-15	Africa|hCoV-19/South Africa/LR00152/2020|EPI ISL 514420|C.1|South Africa|2020-07-24	0.0005184344	Africa
Africa|hCoV-19/DRC/253/2020|EPI ISL 420838|B.1.5|Democratic Republic of the Congo|2020-03-22	Africa|hCoV-19/South Africa/LR00152/2020|EPI ISL 514420|C.1|South Africa|2020-07-24	0.0004155030	Africa
Africa|hCoV-19/DRC/2536/2020|EPI ISL 437339|B.1|Democratic Republic of the Congo|2020-04-15	Africa|hCoV-19/South Africa/LR00152/2020|EPI ISL 514420|C.1|South Africa|2020-07-24	0.0005184346	Africa
Africa|hCoV-19/DRC/254/2020|EPI ISL 420839|B.1|Democratic Republic of the Congo|2020-03-22	Africa|hCoV-19/South Africa/LR00152/2020|EPI ISL 514420|C.1|South Africa|2020-07-24	0.0004171201	Africa
Africa|hCoV-19/DRC/2563/2020|EPI ISL 437340|B.1.9|Democratic Republic of the Congo|2020-04-15	Africa|hCoV-19/South Africa/LR00152/2020|EPI ISL 514420|C.1|South Africa|2020-07-24	0.0007258981	Africa
Africa|hCoV-19/DRC/2580/2020|EPI ISL 437341|B.1.5|Democratic Republic of the Congo|2020-04-15	Africa|hCoV-19/South Africa/LR00152/2020|EPI ISL 514420|C.1|South Africa|2020-07-24	0.0004493596	Africa
Africa|hCoV-19/DRC/2644/2020|EPI ISL 437342|B.1.84|Democratic Republic of the Congo|2020-04-15	Africa|hCoV-19/South Africa/LR00152/2020|EPI ISL 514420|C.1|South Africa|2020-07-24	0.0005232764	Africa
Africa|hCoV-19/DRC/2670/2020|EPI ISL 437343|B.1.9|Democratic Republic of the Congo|2020-04-15	Africa|hCoV-19/South Africa/LR00152/2020|EPI ISL 514420|C.1|South Africa|2020-07-24	0.0007605319	Africa
Africa|hCoV-19/DRC/2727/2020|EPI ISL 437344|B.1|Democratic Republic of the Congo|2020-04-16	Africa|hCoV-19/South Africa/LR00152/2020|EPI ISL 514420|C.1|South Africa|2020-07-24	0.0004570362	Africa
Africa|hCoV-19/DRC/2728/2020|EPI ISL 437345|B.1.84|Democratic Republic of the Congo|2020-04-16	Africa|hCoV-19/South Africa/LR00152/2020|EPI ISL 514420|C.1|South Africa|2020-07-24	0.0005264092	Africa
Africa|hCoV-19/DRC/2813/2020|EPI ISL 437346|C.14|Democratic Republic of the Congo|2020-04-16	Africa|hCoV-19/South Africa/LR00152/2020|EPI ISL 514420|C.1|South Africa|2020-07-24	0.0002764352	Africa
Africa|hCoV-19/DRC/2819/2020|EPI ISL 437347|B.1|Democratic Republic of the Congo|2020-04-16	Africa|hCoV-19/South Africa/LR00152/2020|EPI ISL 514420|C.1|South Africa|2020-07-24	0.0005594400	Africa
Africa|hCoV-19/DRC/2827/2020|EPI ISL 437348|B.1|Democratic Republic of the Congo|2020-04-16	Africa|hCoV-19/South Africa/LR00152/2020|EPI ISL 514420|C.1|South Africa|2020-07-24	0.0004492509	Africa
Africa|hCoV-19/DRC/2855/2020|EPI ISL 437350|B.1|Democratic Republic of the Congo|2020-04-16	Africa|hCoV-19/South Africa/LR00152/2020|EPI ISL 514420|C.1|South Africa|2020-07-24	0.0004838621	Africa
Africa|hCoV-19/DRC/2864/2020|EPI ISL 437351|B.1|Democratic Republic of the Congo|2020-04-16	Africa|hCoV-19/South Africa/LR00152/2020|EPI ISL 514420|C.1|South Africa|2020-07-24	0.0004849128	Africa
Africa|hCoV-19/DRC/2904/2020|EPI ISL 437352|B.1|Democratic Republic of the Congo|2020-04-17	Africa|hCoV-19/South Africa/LR00152/2020|EPI ISL 514420|C.1|South Africa|2020-07-24	0.0004492711	Africa
Africa|hCoV-19/DRC/2938/2020|EPI ISL 437353|B.1.275|Democratic Republic of the Congo|2020-04-17	Africa|hCoV-19/South Africa/LR00152/2020|EPI ISL 514420|C.1|South Africa|2020-07-24	0.0006724642	Africa
Africa|hCoV-19/DRC/2939/2020|EPI ISL 437354|B.1|Democratic Republic of the Congo|2020-04-17	Africa|hCoV-19/South Africa/LR00152/2020|EPI ISL 514420|C.1|South Africa|2020-07-24	0.0005875855	Africa
Africa|hCoV-19/DRC/2942/2020|EPI ISL 437355|B.1|Democratic Republic of the Congo|2020-04-17	Africa|hCoV-19/South Africa/LR00152/2020|EPI ISL 514420|C.1|South Africa|2020-07-24	0.0005630082	Africa
Africa|hCoV-19/DRC/299/2020|EPI ISL 420840|B.4|Democratic Republic of the Congo|2020-03-20	Africa|hCoV-19/South Africa/LR00152/2020|EPI ISL 514420|C.1|South Africa|2020-07-24	0.0009070821	Africa
Africa|hCoV-19/DRC/300/2020|EPI ISL 420841|A|Democratic Republic of the Congo|2020-03-22	Africa|hCoV-19/South Africa/LR00152/2020|EPI ISL 514420|C.1|South Africa|2020-07-24	0.0007264738	Africa
Africa|hCoV-19/DRC/3041/2020|EPI ISL 437356|B.1|Democratic Republic of the Congo|2020-04-18	Africa|hCoV-19/South Africa/LR00152/2020|EPI ISL 514420|C.1|South Africa|2020-07-24	0.0005529835	Africa
Africa|hCoV-19/DRC/307/2020|EPI ISL 420842|B.1.9|Democratic Republic of the Congo|2020-03	Africa|hCoV-19/South Africa/LR00152/2020|EPI ISL 514420|C.1|South Africa|2020-07-24	0.0005652753	Africa
Africa|hCoV-19/DRC/3070/2020|EPI ISL 437357|B.1.214|Democratic Republic of the Congo|2020-04-18	Africa|hCoV-19/South Africa/LR00152/2020|EPI ISL 514420|C.1|South Africa|2020-07-24	0.0005875996	Africa
Africa|hCoV-19/DRC/3089/2020|EPI ISL 437358|B.1.84|Democratic Republic of the Congo|2020-04-19	Africa|hCoV-19/South Africa/LR00152/2020|EPI ISL 514420|C.1|South Africa|2020-07-24	0.0005184006	Africa
Africa|hCoV-19/DRC/3440/2020|EPI ISL 447597|B.1.84|Democratic Republic of the Congo|2020-04-22	Africa|hCoV-19/South Africa/LR00152/2020|EPI ISL 514420|C.1|South Africa|2020-07-24	0.0005204868	Africa
Africa|hCoV-19/DRC/3451/2020|EPI ISL 447598|B.1.178|Democratic Republic of the Congo|2020-04-22	Africa|hCoV-19/South Africa/LR00152/2020|EPI ISL 514420|C.1|South Africa|2020-07-24	0.0005556523	Africa
Africa|hCoV-19/DRC/3453/2020|EPI ISL 447599|B.1.84|Democratic Republic of the Congo|2020-04-22	Africa|hCoV-19/South Africa/LR00152/2020|EPI ISL 514420|C.1|South Africa|2020-07-24	0.0005208121	Africa
Africa|hCoV-19/DRC/3481/2020|EPI ISL 447600|B.1|Democratic Republic of the Congo|2020-04-22	Africa|hCoV-19/South Africa/LR00152/2020|EPI ISL 514420|C.1|South Africa|2020-07-24	0.0004624437	Africa
Africa|hCoV-19/DRC/3482/2020|EPI ISL 447601|B.1|Democratic Republic of the Congo|2020-04-22	Africa|hCoV-19/South Africa/LR00152/2020|EPI ISL 514420|C.1|South Africa|2020-07-24	0.0004902381	Africa
Africa|hCoV-19/DRC/3483/2020|EPI ISL 447602|B.1|Democratic Republic of the Congo|2020-04-22	Africa|hCoV-19/South Africa/LR00152/2020|EPI ISL 514420|C.1|South Africa|2020-07-24	0.0004617212	Africa
Africa|hCoV-19/DRC/3490/2020|EPI ISL 447603|B.1|Democratic Republic of the Congo|2020-04-22	Africa|hCoV-19/South Africa/LR00152/2020|EPI ISL 514420|C.1|South Africa|2020-07-24	0.0004867855	Africa
Africa|hCoV-19/DRC/3504/2020|EPI ISL 447604|B.1.149|Democratic Republic of the Congo|2020-04-23	Africa|hCoV-19/South Africa/LR00152/2020|EPI ISL 514420|C.1|South Africa|2020-07-24	0.0005332928	Africa
Africa|hCoV-19/DRC/352/2020|EPI ISL 420850|B.1.5|Democratic Republic of the Congo|2020-03	Africa|hCoV-19/South Africa/LR00152/2020|EPI ISL 514420|C.1|South Africa|2020-07-24	0.0004863660	Africa
Africa|hCoV-19/DRC/353/2020|EPI ISL 420843|B.1.5|Democratic Republic of the Congo|2020-03	Africa|hCoV-19/South Africa/LR00152/2020|EPI ISL 514420|C.1|South Africa|2020-07-24	0.0004168883	Africa
Africa|hCoV-19/DRC/355/2020|EPI ISL 420844|B.1|Democratic Republic of the Congo|2020-03	Africa|hCoV-19/South Africa/LR00152/2020|EPI ISL 514420|C.1|South Africa|2020-07-24	0.0004505741	Africa
Africa|hCoV-19/DRC/3552/2020|EPI ISL 447605|B.1.84|Democratic Republic of the Congo|2020-04-23	Africa|hCoV-19/South Africa/LR00152/2020|EPI ISL 514420|C.1|South Africa|2020-07-24	0.0005271749	Africa
Africa|hCoV-19/DRC/3595/2020|EPI ISL 447606|B.1.5|Democratic Republic of the Congo|2020-04-23	Africa|hCoV-19/South Africa/LR00152/2020|EPI ISL 514420|C.1|South Africa|2020-07-24	0.0004848286	Africa
Africa|hCoV-19/DRC/3632/2020|EPI ISL 447607|B.1.5|Democratic Republic of the Congo|2020-04-23	Africa|hCoV-19/South Africa/LR00152/2020|EPI ISL 514420|C.1|South Africa|2020-07-24	0.0004864069	Africa
Africa|hCoV-19/DRC/3633/2020|EPI ISL 447230|B.1.5|Democratic Republic of the Congo|2020-04-23	Africa|hCoV-19/South Africa/LR00152/2020|EPI ISL 514420|C.1|South Africa|2020-07-24	0.0004911152	Africa
Africa|hCoV-19/DRC/3653/2020|EPI ISL 447231|B.1.128|Democratic Republic of the Congo|2020-04-23	Africa|hCoV-19/South Africa/LR00152/2020|EPI ISL 514420|C.1|South Africa|2020-07-24	0.0006254169	Africa
Africa|hCoV-19/DRC/3659/2020|EPI ISL 447232|B.1.128|Democratic Republic of the Congo|2020-04-23	Africa|hCoV-19/South Africa/LR00152/2020|EPI ISL 514420|C.1|South Africa|2020-07-24	0.0006260042	Africa
Africa|hCoV-19/DRC/3661/2020|EPI ISL 447233|B.1.128|Democratic Republic of the Congo|2020-04-23	Africa|hCoV-19/South Africa/LR00152/2020|EPI ISL 514420|C.1|South Africa|2020-07-24	0.0006259173	Africa
Africa|hCoV-19/DRC/3662/2020|EPI ISL 447234|B.1.128|Democratic Republic of the Congo|2020-04-23	Africa|hCoV-19/South Africa/LR00152/2020|EPI ISL 514420|C.1|South Africa|2020-07-24	0.0006254607	Africa
Africa|hCoV-19/DRC/3664/2020|EPI ISL 447235|B.1.128|Democratic Republic of the Congo|2020-04-23	Africa|hCoV-19/South Africa/LR00152/2020|EPI ISL 514420|C.1|South Africa|2020-07-24	0.0006255477	Africa
Africa|hCoV-19/DRC/3683/2020|EPI ISL 447236|B.1.5|Democratic Republic of the Congo|2020-04-24	Africa|hCoV-19/South Africa/LR00152/2020|EPI ISL 514420|C.1|South Africa|2020-07-24	0.0005211719	Africa
Africa|hCoV-19/DRC/3688/2020|EPI ISL 447237|B.1.128|Democratic Republic of the Congo|2020-04-24	Africa|hCoV-19/South Africa/LR00152/2020|EPI ISL 514420|C.1|South Africa|2020-07-24	0.0006234465	Africa
Africa|hCoV-19/DRC/376/2020|EPI ISL 420851|B.1.6|Democratic Republic of the Congo|2020-03-25	Africa|hCoV-19/South Africa/LR00152/2020|EPI ISL 514420|C.1|South Africa|2020-07-24	0.0005196629	Africa
Africa|hCoV-19/DRC/3764/2020|EPI ISL 447238|B.1.84|Democratic Republic of the Congo|2020-04-24	Africa|hCoV-19/South Africa/LR00152/2020|EPI ISL 514420|C.1|South Africa|2020-07-24	0.0005551341	Africa
Africa|hCoV-19/DRC/3768/2020|EPI ISL 447239|B.1.84|Democratic Republic of the Congo|2020-04-24	Africa|hCoV-19/South Africa/LR00152/2020|EPI ISL 514420|C.1|South Africa|2020-07-24	0.0005208355	Africa
Africa|hCoV-19/DRC/3778/2020|EPI ISL 447240|B.1.128|Democratic Republic of the Congo|2020-04-24	Africa|hCoV-19/South Africa/LR00152/2020|EPI ISL 514420|C.1|South Africa|2020-07-24	0.0006222182	Africa
Africa|hCoV-19/DRC/3787/2020|EPI ISL 447241|B.1|Democratic Republic of the Congo|2020-04-24	Africa|hCoV-19/South Africa/LR00152/2020|EPI ISL 514420|C.1|South Africa|2020-07-24	0.0004950620	Africa
Africa|hCoV-19/DRC/3791/2020|EPI ISL 447242|B.1|Democratic Republic of the Congo|2020-04-24	Africa|hCoV-19/South Africa/LR00152/2020|EPI ISL 514420|C.1|South Africa|2020-07-24	0.0005367161	Africa
Africa|hCoV-19/DRC/3803/2020|EPI ISL 447243|B.1|Democratic Republic of the Congo|2020-04-24	Africa|hCoV-19/South Africa/LR00152/2020|EPI ISL 514420|C.1|South Africa|2020-07-24	0.0004614922	Africa
Africa|hCoV-19/DRC/3806/2020|EPI ISL 447244|B.1|Democratic Republic of the Congo|2020-04-24	Africa|hCoV-19/South Africa/LR00152/2020|EPI ISL 514420|C.1|South Africa|2020-07-24	0.0004614755	Africa
Africa|hCoV-19/DRC/3827/2020|EPI ISL 447245|B.1|Democratic Republic of the Congo|2020-04-24	Africa|hCoV-19/South Africa/LR00152/2020|EPI ISL 514420|C.1|South Africa|2020-07-24	0.0005906857	Africa
Africa|hCoV-19/DRC/3829/2020|EPI ISL 447246|B.1|Democratic Republic of the Congo|2020-04-24	Africa|hCoV-19/South Africa/LR00152/2020|EPI ISL 514420|C.1|South Africa|2020-07-24	0.0005566631	Africa
Africa|hCoV-19/DRC/3834/2020|EPI ISL 447247|A|Democratic Republic of the Congo|2020-04-25	Africa|hCoV-19/South Africa/LR00152/2020|EPI ISL 514420|C.1|South Africa|2020-07-24	0.0007694187	Africa
Africa|hCoV-19/DRC/3837/2020|EPI ISL 447248|B.1.128|Democratic Republic of the Congo|2020-04-25	Africa|hCoV-19/South Africa/LR00152/2020|EPI ISL 514420|C.1|South Africa|2020-07-24	0.0006251349	Africa
Africa|hCoV-19/DRC/3841/2020|EPI ISL 447249|B.1.128|Democratic Republic of the Congo|2020-04-25	Africa|hCoV-19/South Africa/LR00152/2020|EPI ISL 514420|C.1|South Africa|2020-07-24	0.0006583307	Africa
Africa|hCoV-19/DRC/3842/2020|EPI ISL 471396|B.1.128|Democratic Republic of the Congo|2020-04-25	Africa|hCoV-19/South Africa/LR00152/2020|EPI ISL 514420|C.1|South Africa|2020-07-24	0.0006567837	Africa
Africa|hCoV-19/DRC/3846/2020|EPI ISL 471397|B.1.84|Democratic Republic of the Congo|2020-04-25	Africa|hCoV-19/South Africa/LR00152/2020|EPI ISL 514420|C.1|South Africa|2020-07-24	0.0005875713	Africa
Africa|hCoV-19/DRC/3937/2020|EPI ISL 471398|B.1|Democratic Republic of the Congo|2020-04-25	Africa|hCoV-19/South Africa/LR00152/2020|EPI ISL 514420|C.1|South Africa|2020-07-24	0.0005529968	Africa
Africa|hCoV-19/DRC/3941/2020|EPI ISL 471399|B.1.128|Democratic Republic of the Congo|2020-04-25	Africa|hCoV-19/South Africa/LR00152/2020|EPI ISL 514420|C.1|South Africa|2020-07-24	0.0006261721	Africa
Africa|hCoV-19/DRC/3947/2020|EPI ISL 471400|B.1.214|Democratic Republic of the Congo|2020-04-25	Africa|hCoV-19/South Africa/LR00152/2020|EPI ISL 514420|C.1|South Africa|2020-07-24	0.0006567405	Africa
Africa|hCoV-19/DRC/3949/2020|EPI ISL 471401|B.1.84|Democratic Republic of the Congo|2020-04-26	Africa|hCoV-19/South Africa/LR00152/2020|EPI ISL 514420|C.1|South Africa|2020-07-24	0.0004838640	Africa
Africa|hCoV-19/DRC/396/2020|EPI ISL 420852|B.1.6|Democratic Republic of the Congo|2020-03-26	Africa|hCoV-19/South Africa/LR00152/2020|EPI ISL 514420|C.1|South Africa|2020-07-24	0.0004847903	Africa
Africa|hCoV-19/DRC/397/2020|EPI ISL 420845|B.1.6|Democratic Republic of the Congo|2020-03-26	Africa|hCoV-19/South Africa/LR00152/2020|EPI ISL 514420|C.1|South Africa|2020-07-24	0.0004839024	Africa
Africa|hCoV-19/DRC/400/2020|EPI ISL 420846|B.1.5|Democratic Republic of the Congo|2020-03	Africa|hCoV-19/South Africa/LR00152/2020|EPI ISL 514420|C.1|South Africa|2020-07-24	0.0004505275	Africa
Africa|hCoV-19/DRC/4012/2020|EPI ISL 471402|B.1|Democratic Republic of the Congo|2020-04-26	Africa|hCoV-19/South Africa/LR00152/2020|EPI ISL 514420|C.1|South Africa|2020-07-24	0.0006221751	Africa
Africa|hCoV-19/DRC/402/2020|EPI ISL 420853|B.1|Democratic Republic of the Congo|2020-03-26	Africa|hCoV-19/South Africa/LR00152/2020|EPI ISL 514420|C.1|South Africa|2020-07-24	0.0004317286	Africa
Africa|hCoV-19/DRC/4020/2020|EPI ISL 471403|B.1.5|Democratic Republic of the Congo|2020-04-26	Africa|hCoV-19/South Africa/LR00152/2020|EPI ISL 514420|C.1|South Africa|2020-07-24	0.0005530200	Africa
Africa|hCoV-19/DRC/4026/2020|EPI ISL 471404|B.1.84|Democratic Republic of the Congo|2020-04-27	Africa|hCoV-19/South Africa/LR00152/2020|EPI ISL 514420|C.1|South Africa|2020-07-24	0.0005208354	Africa
Africa|hCoV-19/DRC/4060/2020|EPI ISL 471405|B.1|Democratic Republic of the Congo|2020-04-27	Africa|hCoV-19/South Africa/LR00152/2020|EPI ISL 514420|C.1|South Africa|2020-07-24	0.0005529834	Africa
Africa|hCoV-19/DRC/4075/2020|EPI ISL 471406|B.1.214|Democratic Republic of the Congo|2020-04-27	Africa|hCoV-19/South Africa/LR00152/2020|EPI ISL 514420|C.1|South Africa|2020-07-24	0.0005876382	Africa
Africa|hCoV-19/DRC/4084/2020|EPI ISL 471407|B.1.214|Democratic Republic of the Congo|2020-04-27	Africa|hCoV-19/South Africa/LR00152/2020|EPI ISL 514420|C.1|South Africa|2020-07-24	0.0006567406	Africa
Africa|hCoV-19/DRC/4132/2020|EPI ISL 471408|B.1|Democratic Republic of the Congo|2020-04-27	Africa|hCoV-19/South Africa/LR00152/2020|EPI ISL 514420|C.1|South Africa|2020-07-24	0.0005875571	Africa
Africa|hCoV-19/DRC/4141/2020|EPI ISL 471409|B.1.128|Democratic Republic of the Congo|2020-04-27	Africa|hCoV-19/South Africa/LR00152/2020|EPI ISL 514420|C.1|South Africa|2020-07-24	0.0006221752	Africa
Africa|hCoV-19/DRC/4145/2020|EPI ISL 471410|B.1|Democratic Republic of the Congo|2020-04-27	Africa|hCoV-19/South Africa/LR00152/2020|EPI ISL 514420|C.1|South Africa|2020-07-24	0.0005184237	Africa
Africa|hCoV-19/DRC/4194/2020|EPI ISL 471414|B.1.5|Democratic Republic of the Congo|2020-04-28	Africa|hCoV-19/South Africa/LR00152/2020|EPI ISL 514420|C.1|South Africa|2020-07-24	0.0005529833	Africa
Africa|hCoV-19/DRC/4250/2020|EPI ISL 471415|B.1.1.1|Democratic Republic of the Congo|2020-04-28	Africa|hCoV-19/South Africa/LR00152/2020|EPI ISL 514420|C.1|South Africa|2020-07-24	0.0002418625	Africa
Africa|hCoV-19/DRC/4279/2020|EPI ISL 514114|B.1|Democratic Republic of the Congo|2020-04-28	Africa|hCoV-19/South Africa/LR00152/2020|EPI ISL 514420|C.1|South Africa|2020-07-24	0.0005559283	Africa
Africa|hCoV-19/DRC/4282/2020|EPI ISL 514103|B.1.128|Democratic Republic of the Congo|2020-04-08	Africa|hCoV-19/South Africa/LR00152/2020|EPI ISL 514420|C.1|South Africa|2020-07-24	0.0005907417	Africa
Africa|hCoV-19/DRC/4284/2020|EPI ISL 514115|B.1.128|Democratic Republic of the Congo|2020-04-28	Africa|hCoV-19/South Africa/LR00152/2020|EPI ISL 514420|C.1|South Africa|2020-07-24	0.0005907007	Africa
Africa|hCoV-19/DRC/431/2020|EPI ISL 420847|B.1.147|Democratic Republic of the Congo|2020-03-26	Africa|hCoV-19/South Africa/LR00152/2020|EPI ISL 514420|C.1|South Africa|2020-07-24	0.0004845840	Africa
Africa|hCoV-19/DRC/4418/2020|EPI ISL 496506|B.1.128|Democratic Republic of the Congo|2020-04-29	Africa|hCoV-19/South Africa/LR00152/2020|EPI ISL 514420|C.1|South Africa|2020-07-24	0.0006254826	Africa
Africa|hCoV-19/DRC/4422/2020|EPI ISL 496507|B.1.128|Democratic Republic of the Congo|2020-04-29	Africa|hCoV-19/South Africa/LR00152/2020|EPI ISL 514420|C.1|South Africa|2020-07-24	0.0005975508	Africa
Africa|hCoV-19/DRC/4427/2020|EPI ISL 496508|B.1.128|Democratic Republic of the Congo|2020-04-29	Africa|hCoV-19/South Africa/LR00152/2020|EPI ISL 514420|C.1|South Africa|2020-07-24	0.0005673870	Africa
Africa|hCoV-19/DRC/4429/2020|EPI ISL 513589|B.1.128|Democratic Republic of the Congo|2020-04-29	Africa|hCoV-19/South Africa/LR00152/2020|EPI ISL 514420|C.1|South Africa|2020-07-24	0.0005675481	Africa
Africa|hCoV-19/DRC/4430/2020|EPI ISL 496509|B.1.128|Democratic Republic of the Congo|2020-04-29	Africa|hCoV-19/South Africa/LR00152/2020|EPI ISL 514420|C.1|South Africa|2020-07-24	0.0005912541	Africa
Africa|hCoV-19/DRC/4437/2020|EPI ISL 513590|B.1.128|Democratic Republic of the Congo|2020-05-02	Africa|hCoV-19/South Africa/LR00152/2020|EPI ISL 514420|C.1|South Africa|2020-07-24	0.0006031395	Africa
Africa|hCoV-19/DRC/4442/2020|EPI ISL 496510|B.1.128|Democratic Republic of the Congo|2020-04-29	Africa|hCoV-19/South Africa/LR00152/2020|EPI ISL 514420|C.1|South Africa|2020-07-24	0.0005628174	Africa
Africa|hCoV-19/DRC/4444/2020|EPI ISL 514104|B.1.128|Democratic Republic of the Congo|2020-04-29	Africa|hCoV-19/South Africa/LR00152/2020|EPI ISL 514420|C.1|South Africa|2020-07-24	0.0005906998	Africa
Africa|hCoV-19/DRC/445/2020|EPI ISL 420848|B.1|Democratic Republic of the Congo|2020-03	Africa|hCoV-19/South Africa/LR00152/2020|EPI ISL 514420|C.1|South Africa|2020-07-24	0.0004281345	Africa
Africa|hCoV-19/DRC/4501/2020|EPI ISL 513591|B.1.5|Democratic Republic of the Congo|2020-05-30	Africa|hCoV-19/South Africa/LR00152/2020|EPI ISL 514420|C.1|South Africa|2020-07-24	0.0004612053	Africa
Africa|hCoV-19/DRC/4516/2020|EPI ISL 487192|B.1.1.275|Democratic Republic of the Congo|2020-04-28	Africa|hCoV-19/South Africa/LR00152/2020|EPI ISL 514420|C.1|South Africa|2020-07-24	0.0003464568	Africa
Africa|hCoV-19/DRC/4524/2020|EPI ISL 513597|A|Democratic Republic of the Congo|2020-04-30	Africa|hCoV-19/South Africa/LR00152/2020|EPI ISL 514420|C.1|South Africa|2020-07-24	0.0008028005	Africa
Africa|hCoV-19/DRC/4541/2020|EPI ISL 513598|B.1|Democratic Republic of the Congo|2020-04-30	Africa|hCoV-19/South Africa/LR00152/2020|EPI ISL 514420|C.1|South Africa|2020-07-24	0.0005530575	Africa
Africa|hCoV-19/DRC/4551/2020|EPI ISL 513599|B.1.178|Democratic Republic of the Congo|2020-04-30	Africa|hCoV-19/South Africa/LR00152/2020|EPI ISL 514420|C.1|South Africa|2020-07-24	0.0006294779	Africa
Africa|hCoV-19/DRC/4561/2020|EPI ISL 513600|B.1|Democratic Republic of the Congo|2020-04-30	Africa|hCoV-19/South Africa/LR00152/2020|EPI ISL 514420|C.1|South Africa|2020-07-24	0.0005529834	Africa
Africa|hCoV-19/DRC/4562/2020|EPI ISL 513601|B.1.214|Democratic Republic of the Congo|2020-04-30	Africa|hCoV-19/South Africa/LR00152/2020|EPI ISL 514420|C.1|South Africa|2020-07-24	0.0005529967	Africa
Africa|hCoV-19/DRC/4568/2020|EPI ISL 513602|B.1|Democratic Republic of the Congo|2020-04-30	Africa|hCoV-19/South Africa/LR00152/2020|EPI ISL 514420|C.1|South Africa|2020-07-24	0.0005589905	Africa
Africa|hCoV-19/DRC/4578/2020|EPI ISL 513603|B.1|Democratic Republic of the Congo|2020-04-30	Africa|hCoV-19/South Africa/LR00152/2020|EPI ISL 514420|C.1|South Africa|2020-07-24	0.0005978450	Africa
Africa|hCoV-19/DRC/4613/2020|EPI ISL 513604|B.1.214|Democratic Republic of the Congo|2020-04-30	Africa|hCoV-19/South Africa/LR00152/2020|EPI ISL 514420|C.1|South Africa|2020-07-24	0.0005929807	Africa
Africa|hCoV-19/DRC/4614/2020|EPI ISL 513605|B.1|Democratic Republic of the Congo|2020-04-30	Africa|hCoV-19/South Africa/LR00152/2020|EPI ISL 514420|C.1|South Africa|2020-07-24	0.0006913481	Africa
Africa|hCoV-19/DRC/4631/2020|EPI ISL 513606|B.1.5|Democratic Republic of the Congo|2020-04-30	Africa|hCoV-19/South Africa/LR00152/2020|EPI ISL 514420|C.1|South Africa|2020-07-24	0.0006913962	Africa
Africa|hCoV-19/DRC/4633/2020|EPI ISL 513607|B.1.128|Democratic Republic of the Congo|2020-04-30	Africa|hCoV-19/South Africa/LR00152/2020|EPI ISL 514420|C.1|South Africa|2020-07-24	0.0006567835	Africa
Africa|hCoV-19/DRC/4642/2020|EPI ISL 513608|B.1.128|Democratic Republic of the Congo|2020-04-30	Africa|hCoV-19/South Africa/LR00152/2020|EPI ISL 514420|C.1|South Africa|2020-07-24	0.0006567541	Africa
Africa|hCoV-19/DRC/4647/2020|EPI ISL 513609|B.1.128|Democratic Republic of the Congo|2020-04-30	Africa|hCoV-19/South Africa/LR00152/2020|EPI ISL 514420|C.1|South Africa|2020-07-24	0.0006221752	Africa
Africa|hCoV-19/DRC/4653/2020|EPI ISL 513610|B.1.128|Democratic Republic of the Congo|2020-04-30	Africa|hCoV-19/South Africa/LR00152/2020|EPI ISL 514420|C.1|South Africa|2020-07-24	0.0006568221	Africa
Africa|hCoV-19/DRC/4681/2020|EPI ISL 514116|B.1.128|Democratic Republic of the Congo|2020-04-30	Africa|hCoV-19/South Africa/LR00152/2020|EPI ISL 514420|C.1|South Africa|2020-07-24	0.0005979502	Africa
Africa|hCoV-19/DRC/4683/2020|EPI ISL 514105|B.1.5|Democratic Republic of the Congo|2020-04-30	Africa|hCoV-19/South Africa/LR00152/2020|EPI ISL 514420|C.1|South Africa|2020-07-24	0.0006312943	Africa
Africa|hCoV-19/DRC/4685/2020|EPI ISL 514106|B.1.128|Democratic Republic of the Congo|2020-04-30	Africa|hCoV-19/South Africa/LR00152/2020|EPI ISL 514420|C.1|South Africa|2020-07-24	0.0006596425	Africa
Africa|hCoV-19/DRC/4690/2020|EPI ISL 514117|B.1.128|Democratic Republic of the Congo|2020-04-30	Africa|hCoV-19/South Africa/LR00152/2020|EPI ISL 514420|C.1|South Africa|2020-07-24	0.0006258521	Africa
Africa|hCoV-19/DRC/4693/2020|EPI ISL 514118|B.1.128|Democratic Republic of the Congo|2020-04-30	Africa|hCoV-19/South Africa/LR00152/2020|EPI ISL 514420|C.1|South Africa|2020-07-24	0.0006245495	Africa
Africa|hCoV-19/DRC/4694/2020|EPI ISL 514107|B.1.128|Democratic Republic of the Congo|2020-04-30	Africa|hCoV-19/South Africa/LR00152/2020|EPI ISL 514420|C.1|South Africa|2020-07-24	0.0006320479	Africa
Africa|hCoV-19/DRC/4720/2020|EPI ISL 514108|B.1.84|Democratic Republic of the Congo|2020-05-01	Africa|hCoV-19/South Africa/LR00152/2020|EPI ISL 514420|C.1|South Africa|2020-07-24	0.0005562122	Africa
Africa|hCoV-19/DRC/4785/2020|EPI ISL 514119|B.1.84|Democratic Republic of the Congo|2020-05-01	Africa|hCoV-19/South Africa/LR00152/2020|EPI ISL 514420|C.1|South Africa|2020-07-24	0.0006940450	Africa
Africa|hCoV-19/DRC/5019/2020|EPI ISL 496511|B.1|Democratic Republic of the Congo|2020-05-02	Africa|hCoV-19/South Africa/LR00152/2020|EPI ISL 514420|C.1|South Africa|2020-07-24	0.0005784479	Africa
Africa|hCoV-19/DRC/5094/2020|EPI ISL 496491|B.1.84|Democratic Republic of the Congo|2020-05-02	Africa|hCoV-19/South Africa/LR00152/2020|EPI ISL 514420|C.1|South Africa|2020-07-24	0.0005619168	Africa
Africa|hCoV-19/DRC/5186/2020|EPI ISL 496512|B.1|Democratic Republic of the Congo|2020-05-03	Africa|hCoV-19/South Africa/LR00152/2020|EPI ISL 514420|C.1|South Africa|2020-07-24	0.0005623146	Africa
Africa|hCoV-19/DRC/5187/2020|EPI ISL 513619|B.1|Democratic Republic of the Congo|2020-05-03	Africa|hCoV-19/South Africa/LR00152/2020|EPI ISL 514420|C.1|South Africa|2020-07-24	0.0005601891	Africa
Africa|hCoV-19/DRC/5205/2020|EPI ISL 487365|B.1.1.275|Democratic Republic of the Congo|2020-05-01	Africa|hCoV-19/South Africa/LR00152/2020|EPI ISL 514420|C.1|South Africa|2020-07-24	0.0003866598	Africa
Africa|hCoV-19/DRC/521/2020|EPI ISL 420854|B.1.5|Democratic Republic of the Congo|2020-03-25	Africa|hCoV-19/South Africa/LR00152/2020|EPI ISL 514420|C.1|South Africa|2020-07-24	0.0004160935	Africa
Africa|hCoV-19/DRC/5210/2020|EPI ISL 487369|B.1.1.275|Democratic Republic of the Congo|2020-05-01	Africa|hCoV-19/South Africa/LR00152/2020|EPI ISL 514420|C.1|South Africa|2020-07-24	0.0003860319	Africa
Africa|hCoV-19/DRC/523/2020|EPI ISL 420849|B.1.1.1|Democratic Republic of the Congo|2020-03-28	Africa|hCoV-19/South Africa/LR00152/2020|EPI ISL 514420|C.1|South Africa|2020-07-24	0.0001386055	Africa
Africa|hCoV-19/DRC/5240/2020|EPI ISL 496492|B.1|Democratic Republic of the Congo|2020-05-03	Africa|hCoV-19/South Africa/LR00152/2020|EPI ISL 514420|C.1|South Africa|2020-07-24	0.0004868008	Africa
Africa|hCoV-19/DRC/5377/2020|EPI ISL 496513|B.1|Democratic Republic of the Congo|2020-05-04	Africa|hCoV-19/South Africa/LR00152/2020|EPI ISL 514420|C.1|South Africa|2020-07-24	0.0005563475	Africa
Africa|hCoV-19/DRC/5538/2020|EPI ISL 514120|B.1|Democratic Republic of the Congo|2020-05-05	Africa|hCoV-19/South Africa/LR00152/2020|EPI ISL 514420|C.1|South Africa|2020-07-24	0.0005344216	Africa
Africa|hCoV-19/DRC/5651/2020|EPI ISL 496493|B.1.1.1|Democratic Republic of the Congo|2020-05-06	Africa|hCoV-19/South Africa/LR00152/2020|EPI ISL 514420|C.1|South Africa|2020-07-24	0.0001418623	Africa
Africa|hCoV-19/DRC/5705/2020|EPI ISL 496494|B.1.84|Democratic Republic of the Congo|2020-05-06	Africa|hCoV-19/South Africa/LR00152/2020|EPI ISL 514420|C.1|South Africa|2020-07-24	0.0005046131	Africa
Africa|hCoV-19/DRC/5735/2020|EPI ISL 496495|B.1.214|Democratic Republic of the Congo|2020-05-06	Africa|hCoV-19/South Africa/LR00152/2020|EPI ISL 514420|C.1|South Africa|2020-07-24	0.0005355550	Africa
Africa|hCoV-19/DRC/5815/2020|EPI ISL 495629|B.1.214|Democratic Republic of the Congo|2020-05-06	Africa|hCoV-19/South Africa/LR00152/2020|EPI ISL 514420|C.1|South Africa|2020-07-24	0.0005716790	Africa
Africa|hCoV-19/DRC/5907/2020|EPI ISL 496496|B.1.84|Democratic Republic of the Congo|2020-05-07	Africa|hCoV-19/South Africa/LR00152/2020|EPI ISL 514420|C.1|South Africa|2020-07-24	0.0006127340	Africa
Africa|hCoV-19/DRC/5913/2020|EPI ISL 496497|B.1|Democratic Republic of the Congo|2020-05-07	Africa|hCoV-19/South Africa/LR00152/2020|EPI ISL 514420|C.1|South Africa|2020-07-24	0.0005972148	Africa
Africa|hCoV-19/DRC/5927/2020|EPI ISL 496498|B.1.9|Democratic Republic of the Congo|2020-05-07	Africa|hCoV-19/South Africa/LR00152/2020|EPI ISL 514420|C.1|South Africa|2020-07-24	0.0007731827	Africa
Africa|hCoV-19/DRC/5957/2020|EPI ISL 496499|B.1.5|Democratic Republic of the Congo|2020-05-07	Africa|hCoV-19/South Africa/LR00152/2020|EPI ISL 514420|C.1|South Africa|2020-07-24	0.0004510002	Africa
Africa|hCoV-19/DRC/5964/2020|EPI ISL 496500|B.1.178|Democratic Republic of the Congo|2020-05-07	Africa|hCoV-19/South Africa/LR00152/2020|EPI ISL 514420|C.1|South Africa|2020-07-24	0.0004369112	Africa
Africa|hCoV-19/DRC/5996/2020|EPI ISL 496514|B.1.84|Democratic Republic of the Congo|2020-05-08	Africa|hCoV-19/South Africa/LR00152/2020|EPI ISL 514420|C.1|South Africa|2020-07-24	0.0005271323	Africa
Africa|hCoV-19/DRC/6026/2020|EPI ISL 513622|B.1.1.1|Democratic Republic of the Congo|2020-05-08	Africa|hCoV-19/South Africa/LR00152/2020|EPI ISL 514420|C.1|South Africa|2020-07-24	0.0002477094	Africa
Africa|hCoV-19/DRC/6143/2020|EPI ISL 496515|B.1|Democratic Republic of the Congo|2020-05-08	Africa|hCoV-19/South Africa/LR00152/2020|EPI ISL 514420|C.1|South Africa|2020-07-24	0.0004967526	Africa
Africa|hCoV-19/DRC/6151/2020|EPI ISL 513620|B.1.214|Democratic Republic of the Congo|2020-05-08	Africa|hCoV-19/South Africa/LR00152/2020|EPI ISL 514420|C.1|South Africa|2020-07-24	0.0005985110	Africa
Africa|hCoV-19/DRC/6163/2020|EPI ISL 513623|B.1.214|Democratic Republic of the Congo|2020-05-08	Africa|hCoV-19/South Africa/LR00152/2020|EPI ISL 514420|C.1|South Africa|2020-07-24	0.0006033338	Africa
Africa|hCoV-19/DRC/6203/2020|EPI ISL 514109|B.1|Democratic Republic of the Congo|2020-05-09	Africa|hCoV-19/South Africa/LR00152/2020|EPI ISL 514420|C.1|South Africa|2020-07-24	0.0006958777	Africa
Africa|hCoV-19/DRC/6209/2020|EPI ISL 514110|B.1.84|Democratic Republic of the Congo|2020-05-09	Africa|hCoV-19/South Africa/LR00152/2020|EPI ISL 514420|C.1|South Africa|2020-07-24	0.0005211974	Africa
Africa|hCoV-19/DRC/6227/2020|EPI ISL 514121|B.1.84|Democratic Republic of the Congo|2020-05-09	Africa|hCoV-19/South Africa/LR00152/2020|EPI ISL 514420|C.1|South Africa|2020-07-24	0.0005219225	Africa
Africa|hCoV-19/DRC/6313/2020|EPI ISL 496516|B.1.84|Democratic Republic of the Congo|2020-05-09	Africa|hCoV-19/South Africa/LR00152/2020|EPI ISL 514420|C.1|South Africa|2020-07-24	0.0006159143	Africa
Africa|hCoV-19/DRC/6338/2020|EPI ISL 495630|B.1|Democratic Republic of the Congo|2020-05-09	Africa|hCoV-19/South Africa/LR00152/2020|EPI ISL 514420|C.1|South Africa|2020-07-24	0.0005371514	Africa
Africa|hCoV-19/DRC/6341/2020|EPI ISL 495631|B.1|Democratic Republic of the Congo|2020-05-09	Africa|hCoV-19/South Africa/LR00152/2020|EPI ISL 514420|C.1|South Africa|2020-07-24	0.0006493754	Africa
Africa|hCoV-19/DRC/6342/2020|EPI ISL 495632|B.1|Democratic Republic of the Congo|2020-05-09	Africa|hCoV-19/South Africa/LR00152/2020|EPI ISL 514420|C.1|South Africa|2020-07-24	0.0006033191	Africa
Africa|hCoV-19/DRC/6361/2020|EPI ISL 495633|B.1|Democratic Republic of the Congo|2020-05-09	Africa|hCoV-19/South Africa/LR00152/2020|EPI ISL 514420|C.1|South Africa|2020-07-24	0.0005063519	Africa
Africa|hCoV-19/DRC/6380/2020|EPI ISL 513611|B.1.1.275|Democratic Republic of the Congo|2020-05-04	Africa|hCoV-19/South Africa/LR00152/2020|EPI ISL 514420|C.1|South Africa|2020-07-24	0.0003873538	Africa
Africa|hCoV-19/DRC/6384/2020|EPI ISL 513612|B.1.1.275|Democratic Republic of the Congo|2020-05-07	Africa|hCoV-19/South Africa/LR00152/2020|EPI ISL 514420|C.1|South Africa|2020-07-24	0.0003523525	Africa
Africa|hCoV-19/DRC/6386/2020|EPI ISL 513613|B.1.1.275|Democratic Republic of the Congo|2020-05-07	Africa|hCoV-19/South Africa/LR00152/2020|EPI ISL 514420|C.1|South Africa|2020-07-24	0.0003457865	Africa
Africa|hCoV-19/DRC/6389/2020|EPI ISL 513614|B.1.84|Democratic Republic of the Congo|2020-05-07	Africa|hCoV-19/South Africa/LR00152/2020|EPI ISL 514420|C.1|South Africa|2020-07-24	0.0006318637	Africa
Africa|hCoV-19/DRC/6390/2020|EPI ISL 513615|B.1.1.275|Democratic Republic of the Congo|2020-05-04	Africa|hCoV-19/South Africa/LR00152/2020|EPI ISL 514420|C.1|South Africa|2020-07-24	0.0004501794	Africa
Africa|hCoV-19/DRC/6392/2020|EPI ISL 513616|B.1|Democratic Republic of the Congo|2020-05-04	Africa|hCoV-19/South Africa/LR00152/2020|EPI ISL 514420|C.1|South Africa|2020-07-24	0.0004187690	Africa
Africa|hCoV-19/DRC/6395/2020|EPI ISL 513617|B.1.1.275|Democratic Republic of the Congo|2020-05-07	Africa|hCoV-19/South Africa/LR00152/2020|EPI ISL 514420|C.1|South Africa|2020-07-24	0.0004838502	Africa
Africa|hCoV-19/DRC/6398/2020|EPI ISL 513618|B.1.1.275|Democratic Republic of the Congo|2020-05-07	Africa|hCoV-19/South Africa/LR00152/2020|EPI ISL 514420|C.1|South Africa|2020-07-24	0.0003801104	Africa
Africa|hCoV-19/DRC/6724/2020|EPI ISL 495634|B.1|Democratic Republic of the Congo|2020-05-11	Africa|hCoV-19/South Africa/LR00152/2020|EPI ISL 514420|C.1|South Africa|2020-07-24	0.0004864120	Africa
Africa|hCoV-19/DRC/6743/2020|EPI ISL 495635|B.1.149|Democratic Republic of the Congo|2020-05-11	Africa|hCoV-19/South Africa/LR00152/2020|EPI ISL 514420|C.1|South Africa|2020-07-24	0.0005037166	Africa
Africa|hCoV-19/DRC/6783/2020|EPI ISL 496501|B.1.149|Democratic Republic of the Congo|2020-05-11	Africa|hCoV-19/South Africa/LR00152/2020|EPI ISL 514420|C.1|South Africa|2020-07-24	0.0005366328	Africa
Africa|hCoV-19/DRC/6784/2020|EPI ISL 495636|B.1|Democratic Republic of the Congo|2020-05-11	Africa|hCoV-19/South Africa/LR00152/2020|EPI ISL 514420|C.1|South Africa|2020-07-24	0.0004855915	Africa
Africa|hCoV-19/DRC/6786/2020|EPI ISL 495637|B.1.178|Democratic Republic of the Congo|2020-05-11	Africa|hCoV-19/South Africa/LR00152/2020|EPI ISL 514420|C.1|South Africa|2020-07-24	0.0005911439	Africa
Africa|hCoV-19/DRC/6791/2020|EPI ISL 495638|B.1.178|Democratic Republic of the Congo|2020-05-11	Africa|hCoV-19/South Africa/LR00152/2020|EPI ISL 514420|C.1|South Africa|2020-07-24	0.0005584947	Africa
Africa|hCoV-19/DRC/6792/2020|EPI ISL 495639|B.1|Democratic Republic of the Congo|2020-05-11	Africa|hCoV-19/South Africa/LR00152/2020|EPI ISL 514420|C.1|South Africa|2020-07-24	0.0005079819	Africa
Africa|hCoV-19/DRC/6801/2020|EPI ISL 514111|B.1|Democratic Republic of the Congo|2020-05-11	Africa|hCoV-19/South Africa/LR00152/2020|EPI ISL 514420|C.1|South Africa|2020-07-24	0.0007365637	Africa
Africa|hCoV-19/DRC/6853/2020|EPI ISL 496502|B.1.214|Democratic Republic of the Congo|2020-05-11	Africa|hCoV-19/South Africa/LR00152/2020|EPI ISL 514420|C.1|South Africa|2020-07-24	0.0004942244	Africa
Africa|hCoV-19/DRC/6854/2020|EPI ISL 496503|B.1|Democratic Republic of the Congo|2020-05-11	Africa|hCoV-19/South Africa/LR00152/2020|EPI ISL 514420|C.1|South Africa|2020-07-24	0.0006816682	Africa
Africa|hCoV-19/DRC/6875/2020|EPI ISL 496504|B.1|Democratic Republic of the Congo|2020-05-11	Africa|hCoV-19/South Africa/LR00152/2020|EPI ISL 514420|C.1|South Africa|2020-07-24	0.0005212151	Africa
Africa|hCoV-19/DRC/7042/2020|EPI ISL 513592|B.1.214|Democratic Republic of the Congo|2020-05-12	Africa|hCoV-19/South Africa/LR00152/2020|EPI ISL 514420|C.1|South Africa|2020-07-24	0.0005562975	Africa
Africa|hCoV-19/DRC/7061/2020|EPI ISL 513593|B.1|Democratic Republic of the Congo|2020-05-12	Africa|hCoV-19/South Africa/LR00152/2020|EPI ISL 514420|C.1|South Africa|2020-07-24	0.0005019297	Africa
Africa|hCoV-19/DRC/7140/2020|EPI ISL 513594|B.1.214|Democratic Republic of the Congo|2020-05-12	Africa|hCoV-19/South Africa/LR00152/2020|EPI ISL 514420|C.1|South Africa|2020-07-24	0.0006694322	Africa
Africa|hCoV-19/DRC/7200/2020|EPI ISL 514112|B.1|Democratic Republic of the Congo|2020-05-13	Africa|hCoV-19/South Africa/LR00152/2020|EPI ISL 514420|C.1|South Africa|2020-07-24	0.0006568123	Africa
Africa|hCoV-19/DRC/7211/2020|EPI ISL 514122|B.1.149|Democratic Republic of the Congo|2020-05-13	Africa|hCoV-19/South Africa/LR00152/2020|EPI ISL 514420|C.1|South Africa|2020-07-24	0.0005551182	Africa
Africa|hCoV-19/DRC/7248/2020|EPI ISL 514123|B.1|Democratic Republic of the Congo|2020-05-13	Africa|hCoV-19/South Africa/LR00152/2020|EPI ISL 514420|C.1|South Africa|2020-07-24	0.0004967241	Africa
Africa|hCoV-19/DRC/7255/2020|EPI ISL 514124|B.1.149|Democratic Republic of the Congo|2020-05-13	Africa|hCoV-19/South Africa/LR00152/2020|EPI ISL 514420|C.1|South Africa|2020-07-24	0.0006649772	Africa
Africa|hCoV-19/DRC/73/2020|EPI ISL 417941|B.1.178|Democratic Republic of the Congo|2020-03-18	Africa|hCoV-19/South Africa/LR00152/2020|EPI ISL 514420|C.1|South Africa|2020-07-24	0.0004505537	Africa
Africa|hCoV-19/DRC/7386/2020|EPI ISL 513595|B.1.5|Democratic Republic of the Congo|2020-05-14	Africa|hCoV-19/South Africa/LR00152/2020|EPI ISL 514420|C.1|South Africa|2020-07-24	0.0004275809	Africa
Africa|hCoV-19/DRC/7430/2020|EPI ISL 496517|B.1.1.1|Democratic Republic of the Congo|2020-05-14	Africa|hCoV-19/South Africa/LR00152/2020|EPI ISL 514420|C.1|South Africa|2020-07-24	0.0003284329	Africa
Africa|hCoV-19/DRC/7434/2020|EPI ISL 513621|B.1.1.1|Democratic Republic of the Congo|2020-05-14	Africa|hCoV-19/South Africa/LR00152/2020|EPI ISL 514420|C.1|South Africa|2020-07-24	0.0003567754	Africa
Africa|hCoV-19/DRC/7471/2020|EPI ISL 513596|B.1.214|Democratic Republic of the Congo|2020-05-14	Africa|hCoV-19/South Africa/LR00152/2020|EPI ISL 514420|C.1|South Africa|2020-07-24	0.0005583585	Africa
Africa|hCoV-19/DRC/7488/2020|EPI ISL 514113|B.1.1|Democratic Republic of the Congo|2020-05-14	Africa|hCoV-19/South Africa/LR00152/2020|EPI ISL 514420|C.1|South Africa|2020-07-24	0.0003125630	Africa
Africa|hCoV-19/DRC/7713/2020|EPI ISL 495640|B.1|Democratic Republic of the Congo|2020-05-14	Africa|hCoV-19/South Africa/LR00152/2020|EPI ISL 514420|C.1|South Africa|2020-07-24	0.0007125755	Africa
Africa|hCoV-19/DRC/7864/2020|EPI ISL 496505|B.1.214|Democratic Republic of the Congo|2020-05-15	Africa|hCoV-19/South Africa/LR00152/2020|EPI ISL 514420|C.1|South Africa|2020-07-24	0.0006017752	Africa
Africa|hCoV-19/DRC/7920/2020|EPI ISL 495641|B.1|Democratic Republic of the Congo|2020-05-15	Africa|hCoV-19/South Africa/LR00152/2020|EPI ISL 514420|C.1|South Africa|2020-07-24	0.0006608545	Africa
Africa|hCoV-19/DRC/80/2020|EPI ISL 417942|B.1.178|Democratic Republic of the Congo|2020-03-18	Africa|hCoV-19/South Africa/LR00152/2020|EPI ISL 514420|C.1|South Africa|2020-07-24	0.0004512106	Africa
Africa|hCoV-19/DRC/8018/2020|EPI ISL 514125|B.1.5|Democratic Republic of the Congo|2020-05-15	Africa|hCoV-19/South Africa/LR00152/2020|EPI ISL 514420|C.1|South Africa|2020-07-24	0.0006109723	Africa
Africa|hCoV-19/DRC/81/2020|EPI ISL 417944|B.1.9|Democratic Republic of the Congo|2020-03-18	Africa|hCoV-19/South Africa/LR00152/2020|EPI ISL 514420|C.1|South Africa|2020-07-24	0.0005558771	Africa
Africa|hCoV-19/DRC/82/2020|EPI ISL 417946|B.1.5|Democratic Republic of the Congo|2020-03-18	Africa|hCoV-19/South Africa/LR00152/2020|EPI ISL 514420|C.1|South Africa|2020-07-24	0.0004146846	Africa
Africa|hCoV-19/DRC/94/2020|EPI ISL 417947|B.1|Democratic Republic of the Congo|2020-03-19	Africa|hCoV-19/South Africa/LR00152/2020|EPI ISL 514420|C.1|South Africa|2020-07-24	0.0004494574	Africa
Africa|hCoV-19/DRC/998/2020|EPI ISL 429254|B.1|Democratic Republic of the Congo|2020-04-03	Africa|hCoV-19/South Africa/LR00152/2020|EPI ISL 514420|C.1|South Africa|2020-07-24	0.0005053833	Africa
Africa|hCoV-19/DRC/KN-0038/2020|EPI ISL 417434|B.1.128|Democratic Republic of the Congo|2020-03-14	Africa|hCoV-19/South Africa/LR00152/2020|EPI ISL 514420|C.1|South Africa|2020-07-24	0.0005746758	Africa
Africa|hCoV-19/DRC/KN-0054/2020|EPI ISL 417437|B.1.178|Democratic Republic of the Congo|2020-03-17	Africa|hCoV-19/South Africa/LR00152/2020|EPI ISL 514420|C.1|South Africa|2020-07-24	0.0004844213	Africa
Africa|hCoV-19/DRC/KN-0058/2020|EPI ISL 417438|B.1|Democratic Republic of the Congo|2020-03-17	Africa|hCoV-19/South Africa/LR00152/2020|EPI ISL 514420|C.1|South Africa|2020-07-24	0.0004534702	Africa
Africa|hCoV-19/DRC/KN-0060/2020|EPI ISL 417440|B.1|Democratic Republic of the Congo|2020-03-17	Africa|hCoV-19/South Africa/LR00152/2020|EPI ISL 514420|C.1|South Africa|2020-07-24	0.0004501576	Africa
Africa|hCoV-19/DRC/KN-0070/2020|EPI ISL 417441|B.1.178|Democratic Republic of the Congo|2020-03-17	Africa|hCoV-19/South Africa/LR00152/2020|EPI ISL 514420|C.1|South Africa|2020-07-24	0.0004604618	Africa
Africa|hCoV-19/DRC/KN-0072/2020|EPI ISL 417442|B.1.178|Democratic Republic of the Congo|2020-03-18	Africa|hCoV-19/South Africa/LR00152/2020|EPI ISL 514420|C.1|South Africa|2020-07-24	0.0004516331	Africa
Africa|hCoV-19/DRC/KN-13/2020|EPI ISL 414647|B.1|Democratic Republic of the Congo|2020-03-09	Africa|hCoV-19/South Africa/LR00152/2020|EPI ISL 514420|C.1|South Africa|2020-07-24	0.0004246463	Africa
Africa|hCoV-19/Egypt/Army-MCL001/2020|EPI ISL 510526|B.1|Egypt|2020-06-01	Africa|hCoV-19/South Africa/LR00152/2020|EPI ISL 514420|C.1|South Africa|2020-07-24	0.0005875969	Africa
Africa|hCoV-19/Egypt/C-CU001a-S1/2020|EPI ISL 529031|B.1.255|Egypt|2020-05-19	Africa|hCoV-19/South Africa/LR00152/2020|EPI ISL 514420|C.1|South Africa|2020-07-24	0.0006223063	Africa
Africa|hCoV-19/Egypt/C-CU002b-S3/2020|EPI ISL 529032|B.1.1.1|Egypt|2020-06-19	Africa|hCoV-19/South Africa/LR00152/2020|EPI ISL 514420|C.1|South Africa|2020-07-24	0.0003801258	Africa
Africa|hCoV-19/Egypt/C-VSVRI-SERVAC/2020|EPI ISL 528386|B.1.255|Egypt|2020-08-22	Africa|hCoV-19/South Africa/LR00152/2020|EPI ISL 514420|C.1|South Africa|2020-07-24	0.0004493176	Africa
Africa|hCoV-19/Egypt/CUNCI-7I028/2020|EPI ISL 524426|B.1.255|Egypt|2020-07-19	Africa|hCoV-19/South Africa/LR00152/2020|EPI ISL 514420|C.1|South Africa|2020-07-24	0.0004493176	Africa
Africa|hCoV-19/Egypt/CUNCI-HGC002/2020|EPI ISL 468045|B.1|Egypt|2020-05-02	Africa|hCoV-19/South Africa/LR00152/2020|EPI ISL 514420|C.1|South Africa|2020-07-24	0.0004497326	Africa
Africa|hCoV-19/Egypt/CUNCI-HGC004/2020|EPI ISL 468048|B.1|Egypt|2020-05-02	Africa|hCoV-19/South Africa/LR00152/2020|EPI ISL 514420|C.1|South Africa|2020-07-24	0.0004496082	Africa
Africa|hCoV-19/Egypt/CUNCI-HGC005/2020|EPI ISL 468052|B.1|Egypt|2020-05-02	Africa|hCoV-19/South Africa/LR00152/2020|EPI ISL 514420|C.1|South Africa|2020-07-24	0.0005188289	Africa
Africa|hCoV-19/Egypt/CUNCI-HGC006/2020|EPI ISL 468050|B.1|Egypt|2020-05-02	Africa|hCoV-19/South Africa/LR00152/2020|EPI ISL 514420|C.1|South Africa|2020-07-24	0.0005187284	Africa
Africa|hCoV-19/Egypt/CUNCI-HGC007-2/2020|EPI ISL 468054|B.1|Egypt|2020-05-02	Africa|hCoV-19/South Africa/LR00152/2020|EPI ISL 514420|C.1|South Africa|2020-07-24	0.0005532204	Africa
Africa|hCoV-19/Egypt/CUNCI-HGC007/2020|EPI ISL 468046|B.1|Egypt|2020-05-02	Africa|hCoV-19/South Africa/LR00152/2020|EPI ISL 514420|C.1|South Africa|2020-07-24	0.0005188181	Africa
Africa|hCoV-19/Egypt/CUNCI-HGC008/2020|EPI ISL 468044|B.1|Egypt|2020-05-02	Africa|hCoV-19/South Africa/LR00152/2020|EPI ISL 514420|C.1|South Africa|2020-07-24	0.0005188360	Africa
Africa|hCoV-19/Egypt/CUNCI-HGC009/2020|EPI ISL 468053|B.1|Egypt|2020-05-02	Africa|hCoV-19/South Africa/LR00152/2020|EPI ISL 514420|C.1|South Africa|2020-07-24	0.0004497948	Africa
Africa|hCoV-19/Egypt/CUNCI-HGC010/2020|EPI ISL 468055|B.1.247|Egypt|2020-05-02	Africa|hCoV-19/South Africa/LR00152/2020|EPI ISL 514420|C.1|South Africa|2020-07-24	0.0006918264	Africa
Africa|hCoV-19/Egypt/CUNCI-HGC011/2020|EPI ISL 468059|B.1|Egypt|2020-05-02	Africa|hCoV-19/South Africa/LR00152/2020|EPI ISL 514420|C.1|South Africa|2020-07-24	0.0005188666	Africa
Africa|hCoV-19/Egypt/CUNCI-HGC012/2020|EPI ISL 468051|B.1.255|Egypt|2020-05-02	Africa|hCoV-19/South Africa/LR00152/2020|EPI ISL 514420|C.1|South Africa|2020-07-24	0.0006572470	Africa
Africa|hCoV-19/Egypt/CUNCI-HGC013/2020|EPI ISL 468047|B.1.201|Egypt|2020-05-02	Africa|hCoV-19/South Africa/LR00152/2020|EPI ISL 514420|C.1|South Africa|2020-07-24	0.0005880446	Africa
Africa|hCoV-19/Egypt/CUNCI-HGC014/2020|EPI ISL 468060|B.1.5|Egypt|2020-05-02	Africa|hCoV-19/South Africa/LR00152/2020|EPI ISL 514420|C.1|South Africa|2020-07-24	0.0003804877	Africa
Africa|hCoV-19/Egypt/CUNCI-HGC015/2020|EPI ISL 468056|B.1|Egypt|2020-05-02	Africa|hCoV-19/South Africa/LR00152/2020|EPI ISL 514420|C.1|South Africa|2020-07-24	0.0003804745	Africa
Africa|hCoV-19/Egypt/CUNCI-HGC016/2020|EPI ISL 468058|B.1|Egypt|2020-05-02	Africa|hCoV-19/South Africa/LR00152/2020|EPI ISL 514420|C.1|South Africa|2020-07-24	0.0005198787	Africa
Africa|hCoV-19/Egypt/CUNCI-HGC021/2020|EPI ISL 468061|B.1|Egypt|2020-05-02	Africa|hCoV-19/South Africa/LR00152/2020|EPI ISL 514420|C.1|South Africa|2020-07-24	0.0005196139	Africa
Africa|hCoV-19/Egypt/CUNCI-HGC023/2020|EPI ISL 468057|B.1.5|Egypt|2020-05-02	Africa|hCoV-19/South Africa/LR00152/2020|EPI ISL 514420|C.1|South Africa|2020-07-24	0.0004151248	Africa
Africa|hCoV-19/Egypt/CUNCI-HGC028/2020|EPI ISL 468062|B.1|Egypt|2020-05-02	Africa|hCoV-19/South Africa/LR00152/2020|EPI ISL 514420|C.1|South Africa|2020-07-24	0.0005890833	Africa
Africa|hCoV-19/Egypt/CUNCI-HGC3I011/2020|EPI ISL 479697|B.1|Egypt|2020-06-02	Africa|hCoV-19/South Africa/LR00152/2020|EPI ISL 514420|C.1|South Africa|2020-07-24	0.0005184717	Africa
Africa|hCoV-19/Egypt/CUNCI-HGC3I012/2020|EPI ISL 479693|B.1.255|Egypt|2020-06-02	Africa|hCoV-19/South Africa/LR00152/2020|EPI ISL 514420|C.1|South Africa|2020-07-24	0.0006567473	Africa
Africa|hCoV-19/Egypt/CUNCI-HGC3I013/2020|EPI ISL 479694|B.1.201|Egypt|2020-06-02	Africa|hCoV-19/South Africa/LR00152/2020|EPI ISL 514420|C.1|South Africa|2020-07-24	0.0005875976	Africa
Africa|hCoV-19/Egypt/CUNCI-HGC3I014/2020|EPI ISL 479696|B.1.5|Egypt|2020-06-02	Africa|hCoV-19/South Africa/LR00152/2020|EPI ISL 514420|C.1|South Africa|2020-07-24	0.0003801853	Africa
Africa|hCoV-19/Egypt/CUNCI-HGC3I02/2020|EPI ISL 479686|B.1|Egypt|2020-06-02	Africa|hCoV-19/South Africa/LR00152/2020|EPI ISL 514420|C.1|South Africa|2020-07-24	0.0004839240	Africa
Africa|hCoV-19/Egypt/CUNCI-HGC3I023/2020|EPI ISL 479695|B.1.5|Egypt|2020-06-02	Africa|hCoV-19/South Africa/LR00152/2020|EPI ISL 514420|C.1|South Africa|2020-07-24	0.0004148092	Africa
Africa|hCoV-19/Egypt/CUNCI-HGC3I025/2020|EPI ISL 479691|B.1|Egypt|2020-06-02	Africa|hCoV-19/South Africa/LR00152/2020|EPI ISL 514420|C.1|South Africa|2020-07-24	0.0005531037	Africa
Africa|hCoV-19/Egypt/CUNCI-HGC3I03/2020|EPI ISL 479687|B.1|Egypt|2020-06-02	Africa|hCoV-19/South Africa/LR00152/2020|EPI ISL 514420|C.1|South Africa|2020-07-24	0.0005184237	Africa
Africa|hCoV-19/Egypt/CUNCI-HGC3I05/2020|EPI ISL 479690|B.1|Egypt|2020-06-02	Africa|hCoV-19/South Africa/LR00152/2020|EPI ISL 514420|C.1|South Africa|2020-07-24	0.0005184345	Africa
Africa|hCoV-19/Egypt/CUNCI-HGC3I06/2020|EPI ISL 479688|B.1|Egypt|2020-06-02	Africa|hCoV-19/South Africa/LR00152/2020|EPI ISL 514420|C.1|South Africa|2020-07-24	0.0005184416	Africa
Africa|hCoV-19/Egypt/CUNCI-HGC3I08/2020|EPI ISL 479698|B.1|Egypt|2020-06-02	Africa|hCoV-19/South Africa/LR00152/2020|EPI ISL 514420|C.1|South Africa|2020-07-24	0.0005184416	Africa
Africa|hCoV-19/Egypt/CUNCI-HGC3I09/2020|EPI ISL 479692|B.1|Egypt|2020-06-02	Africa|hCoV-19/South Africa/LR00152/2020|EPI ISL 514420|C.1|South Africa|2020-07-24	0.0004494527	Africa
Africa|hCoV-19/Egypt/CUNCI-HGC4I003/2020|EPI ISL 479699|B.1.1.247|Egypt|2020-06-02	Africa|hCoV-19/South Africa/LR00152/2020|EPI ISL 514420|C.1|South Africa|2020-07-24	0.0005184575	Africa
Africa|hCoV-19/Egypt/CUNCI-HGC4I004/2020|EPI ISL 479700|B.1.1.296|Egypt|2020-06-02	Africa|hCoV-19/South Africa/LR00152/2020|EPI ISL 514420|C.1|South Africa|2020-07-24	0.0004146974	Africa
Africa|hCoV-19/Egypt/CUNCI-HGC4I015/2020|EPI ISL 479728|B.1.1.123|Egypt|2020-06-02	Africa|hCoV-19/South Africa/LR00152/2020|EPI ISL 514420|C.1|South Africa|2020-07-24	0.0004493515	Africa
Africa|hCoV-19/Egypt/CUNCI-HGC4I022/2020|EPI ISL 479705|B.1.1|Egypt|2020-06-02	Africa|hCoV-19/South Africa/LR00152/2020|EPI ISL 514420|C.1|South Africa|2020-07-24	0.0005530329	Africa
Africa|hCoV-19/Egypt/CUNCI-HGC4I023/2020|EPI ISL 479729|B.1.1.247|Egypt|2020-06-02	Africa|hCoV-19/South Africa/LR00152/2020|EPI ISL 514420|C.1|South Africa|2020-07-24	0.0003802364	Africa
Africa|hCoV-19/Egypt/CUNCI-HGC4I025/2020|EPI ISL 479706|B.1.255|Egypt|2020-06-02	Africa|hCoV-19/South Africa/LR00152/2020|EPI ISL 514420|C.1|South Africa|2020-07-24	0.0005876035	Africa
Africa|hCoV-19/Egypt/CUNCI-HGC4I026/2020|EPI ISL 479702|B.1|Egypt|2020-06-02	Africa|hCoV-19/South Africa/LR00152/2020|EPI ISL 514420|C.1|South Africa|2020-07-24	0.0006573901	Africa
Africa|hCoV-19/Egypt/CUNCI-HGC4I029/2020|EPI ISL 479701|B.1.1.1|Egypt|2020-06-02	Africa|hCoV-19/South Africa/LR00152/2020|EPI ISL 514420|C.1|South Africa|2020-07-24	0.0003110175	Africa
Africa|hCoV-19/Egypt/CUNCI-HGC4I030/2020|EPI ISL 479703|B.1|Egypt|2020-06-02	Africa|hCoV-19/South Africa/LR00152/2020|EPI ISL 514420|C.1|South Africa|2020-07-24	0.0005875855	Africa
Africa|hCoV-19/Egypt/CUNCI-HGC4I031/2020|EPI ISL 479707|B.1.1.1|Egypt|2020-06-02	Africa|hCoV-19/South Africa/LR00152/2020|EPI ISL 514420|C.1|South Africa|2020-07-24	0.0004492739	Africa
Africa|hCoV-19/Egypt/CUNCI-HGC4I032/2020|EPI ISL 479709|B.1.1|Egypt|2020-06-02	Africa|hCoV-19/South Africa/LR00152/2020|EPI ISL 514420|C.1|South Africa|2020-07-24	0.0004150702	Africa
Africa|hCoV-19/Egypt/CUNCI-HGC4I033/2020|EPI ISL 479704|B.1|Egypt|2020-06-02	Africa|hCoV-19/South Africa/LR00152/2020|EPI ISL 514420|C.1|South Africa|2020-07-24	0.0004839575	Africa
Africa|hCoV-19/Egypt/CUNCI-HGC4I034/2020|EPI ISL 479708|B.1.255|Egypt|2020-06-02	Africa|hCoV-19/South Africa/LR00152/2020|EPI ISL 514420|C.1|South Africa|2020-07-24	0.0004492710	Africa
Africa|hCoV-19/Egypt/CUNCI-HGC5I001/2020|EPI ISL 479710|B.1.1|Egypt|2020-06-02	Africa|hCoV-19/South Africa/LR00152/2020|EPI ISL 514420|C.1|South Africa|2020-07-24	0.0002765414	Africa
Africa|hCoV-19/Egypt/CUNCI-HGC5I003/2020|EPI ISL 479711|B.1|Egypt|2020-06-02	Africa|hCoV-19/South Africa/LR00152/2020|EPI ISL 514420|C.1|South Africa|2020-07-24	0.0004493222	Africa
Africa|hCoV-19/Egypt/CUNCI-HGC5I010/2020|EPI ISL 479730|B.1.1|Egypt|2020-06-02	Africa|hCoV-19/South Africa/LR00152/2020|EPI ISL 514420|C.1|South Africa|2020-07-24	0.0003456911	Africa
Africa|hCoV-19/Egypt/CUNCI-HGC5I011/2020|EPI ISL 479712|B.1.1|Egypt|2020-06-02	Africa|hCoV-19/South Africa/LR00152/2020|EPI ISL 514420|C.1|South Africa|2020-07-24	0.0002765031	Africa
Africa|hCoV-19/Egypt/CUNCI-HGC5I012/2020|EPI ISL 479713|B.1.1|Egypt|2020-06-02	Africa|hCoV-19/South Africa/LR00152/2020|EPI ISL 514420|C.1|South Africa|2020-07-24	0.0003109865	Africa
Africa|hCoV-19/Egypt/CUNCI-HGC5I014/2020|EPI ISL 479714|B.1.255|Egypt|2020-06-02	Africa|hCoV-19/South Africa/LR00152/2020|EPI ISL 514420|C.1|South Africa|2020-07-24	0.0005876239	Africa
Africa|hCoV-19/Egypt/CUNCI-HGC5I015/2020|EPI ISL 475722|B.1.255|Egypt|2020-05-02	Africa|hCoV-19/South Africa/LR00152/2020|EPI ISL 514420|C.1|South Africa|2020-07-24	0.0006571012	Africa
Africa|hCoV-19/Egypt/CUNCI-HGC5I016/2020|EPI ISL 479731|B.1|Egypt|2020-06-02	Africa|hCoV-19/South Africa/LR00152/2020|EPI ISL 514420|C.1|South Africa|2020-07-24	0.0004839189	Africa
Africa|hCoV-19/Egypt/CUNCI-HGC5I022/2020|EPI ISL 479715|B.1.1|Egypt|2020-06-02	Africa|hCoV-19/South Africa/LR00152/2020|EPI ISL 514420|C.1|South Africa|2020-07-24	0.0003455597	Africa
Africa|hCoV-19/Egypt/CUNCI-HGC5I025/2020|EPI ISL 479716|A|Egypt|2020-06-02	Africa|hCoV-19/South Africa/LR00152/2020|EPI ISL 514420|C.1|South Africa|2020-07-24	0.0004155890	Africa
Africa|hCoV-19/Egypt/CUNCI-HGC5I026/2020|EPI ISL 479735|B.1.5|Egypt|2020-06-02	Africa|hCoV-19/South Africa/LR00152/2020|EPI ISL 514420|C.1|South Africa|2020-07-24	0.0005878938	Africa
Africa|hCoV-19/Egypt/CUNCI-HGC5I029/2020|EPI ISL 479734|B.1|Egypt|2020-06-02	Africa|hCoV-19/South Africa/LR00152/2020|EPI ISL 514420|C.1|South Africa|2020-07-24	0.0004839909	Africa
Africa|hCoV-19/Egypt/CUNCI-HGC5I030/2020|EPI ISL 479721|B.1.5|Egypt|2020-06-02	Africa|hCoV-19/South Africa/LR00152/2020|EPI ISL 514420|C.1|South Africa|2020-07-24	0.0003802378	Africa
Africa|hCoV-19/Egypt/CUNCI-HGC5I033/2020|EPI ISL 479717|B.1.5|Egypt|2020-06-02	Africa|hCoV-19/South Africa/LR00152/2020|EPI ISL 514420|C.1|South Africa|2020-07-24	0.0003456909	Africa
Africa|hCoV-19/Egypt/CUNCI-HGC5I034/2020|EPI ISL 479720|B.1.5|Egypt|2020-06-02	Africa|hCoV-19/South Africa/LR00152/2020|EPI ISL 514420|C.1|South Africa|2020-07-24	0.0004147217	Africa
Africa|hCoV-19/Egypt/CUNCI-HGC6I002/2020|EPI ISL 479719|B.1.1.1|Egypt|2020-06-02	Africa|hCoV-19/South Africa/LR00152/2020|EPI ISL 514420|C.1|South Africa|2020-07-24	0.0002764352	Africa
Africa|hCoV-19/Egypt/CUNCI-HGC6I003/2020|EPI ISL 479718|B.1.5|Egypt|2020-06-02	Africa|hCoV-19/South Africa/LR00152/2020|EPI ISL 514420|C.1|South Africa|2020-07-24	0.0004839122	Africa
Africa|hCoV-19/Egypt/CUNCI-HGC6I007/2020|EPI ISL 479722|B.1|Egypt|2020-06-02	Africa|hCoV-19/South Africa/LR00152/2020|EPI ISL 514420|C.1|South Africa|2020-07-24	0.0002419603	Africa
Africa|hCoV-19/Egypt/CUNCI-HGC6I010/2020|EPI ISL 478672|B.1|Egypt|2020-06-02	Africa|hCoV-19/South Africa/LR00152/2020|EPI ISL 514420|C.1|South Africa|2020-07-24	0.0005875570	Africa
Africa|hCoV-19/Egypt/CUNCI-HGC6I011/2020|EPI ISL 479727|A|Egypt|2020-06-02	Africa|hCoV-19/South Africa/LR00152/2020|EPI ISL 514420|C.1|South Africa|2020-07-24	0.0008989709	Africa
Africa|hCoV-19/Egypt/CUNCI-HGC6I015/2020|EPI ISL 479725|B.1.1|Egypt|2020-06-02	Africa|hCoV-19/South Africa/LR00152/2020|EPI ISL 514420|C.1|South Africa|2020-07-24	0.0004492354	Africa
Africa|hCoV-19/Egypt/CUNCI-HGC6I016/2020|EPI ISL 475723|B.1.247|Egypt|2020-06-02	Africa|hCoV-19/South Africa/LR00152/2020|EPI ISL 514420|C.1|South Africa|2020-07-24	0.0006919488	Africa
Africa|hCoV-19/Egypt/CUNCI-HGC6I024/2020|EPI ISL 479732|B.1.1.247|Egypt|2020-06-02	Africa|hCoV-19/South Africa/LR00152/2020|EPI ISL 514420|C.1|South Africa|2020-07-24	0.0004151808	Africa
Africa|hCoV-19/Egypt/CUNCI-HGC6I026/2020|EPI ISL 479724|B.1.1.1|Egypt|2020-06-02	Africa|hCoV-19/South Africa/LR00152/2020|EPI ISL 514420|C.1|South Africa|2020-07-24	0.0003109959	Africa
Africa|hCoV-19/Egypt/CUNCI-HGC6I029/2020|EPI ISL 477161|B.1.255|Egypt|2020-06-02	Africa|hCoV-19/South Africa/LR00152/2020|EPI ISL 514420|C.1|South Africa|2020-07-24	0.0005875834	Africa
Africa|hCoV-19/Egypt/CUNCI-HGC6I031/2020|EPI ISL 475724|B.1.1.1|Egypt|2020-06-02	Africa|hCoV-19/South Africa/LR00152/2020|EPI ISL 514420|C.1|South Africa|2020-07-24	0.0004149697	Africa
Africa|hCoV-19/Egypt/CUNCI-HGC6I032/2020|EPI ISL 479733|B.1.1.1|Egypt|2020-06-02	Africa|hCoV-19/South Africa/LR00152/2020|EPI ISL 514420|C.1|South Africa|2020-07-24	0.0002764734	Africa
Africa|hCoV-19/Egypt/CUNCI-HGC6I033/2020|EPI ISL 479723|B.1.1.1|Egypt|2020-06-02	Africa|hCoV-19/South Africa/LR00152/2020|EPI ISL 514420|C.1|South Africa|2020-07-24	0.0004147260	Africa
Africa|hCoV-19/Egypt/CUNCI-HGC7I01/2020|EPI ISL 529141|B.1|Egypt|2020-07-19	Africa|hCoV-19/South Africa/LR00152/2020|EPI ISL 514420|C.1|South Africa|2020-07-24	0.0006222523	Africa
Africa|hCoV-19/Egypt/CUNCI-HGC7I02/2020|EPI ISL 529142|A|Egypt|2020-07-19	Africa|hCoV-19/South Africa/LR00152/2020|EPI ISL 514420|C.1|South Africa|2020-07-24	0.0008644668	Africa
Africa|hCoV-19/Egypt/CUNCI-HGC7I07/2020|EPI ISL 529145|B.1|Egypt|2020-07-19	Africa|hCoV-19/South Africa/LR00152/2020|EPI ISL 514420|C.1|South Africa|2020-07-24	0.0005876848	Africa
Africa|hCoV-19/Egypt/EGY-020/2020|EPI ISL 526975|B.1|Egypt|2020-08-14	Africa|hCoV-19/South Africa/LR00152/2020|EPI ISL 514420|C.1|South Africa|2020-07-24	0.0005875976	Africa
Africa|hCoV-19/Egypt/EGY-041/2020|EPI ISL 526997|B.1|Egypt|2020-08-22	Africa|hCoV-19/South Africa/LR00152/2020|EPI ISL 514420|C.1|South Africa|2020-07-24	0.0005875977	Africa
Africa|hCoV-19/Egypt/EGY-S031/2020|EPI ISL 526986|B.1|Egypt|2020-08-17	Africa|hCoV-19/South Africa/LR00152/2020|EPI ISL 514420|C.1|South Africa|2020-07-24	0.0005875977	Africa
Africa|hCoV-19/Egypt/HCoV2-Egy-002/2020|EPI ISL 510532|B.1|Egypt|2020-06-02	Africa|hCoV-19/South Africa/LR00152/2020|EPI ISL 514420|C.1|South Africa|2020-07-24	0.0005875977	Africa
Africa|hCoV-19/Egypt/MASRI-005/2020|EPI ISL 482759|B.1|Egypt|2020-04-30	Africa|hCoV-19/South Africa/LR00152/2020|EPI ISL 514420|C.1|South Africa|2020-07-24	0.0004492618	Africa
Africa|hCoV-19/Egypt/MASRI-007/2020|EPI ISL 482760|B.1|Egypt|2020-04-28	Africa|hCoV-19/South Africa/LR00152/2020|EPI ISL 514420|C.1|South Africa|2020-07-24	0.0005187515	Africa
Africa|hCoV-19/Egypt/MASRI-008/2020|EPI ISL 482761|B.1|Egypt|2020-04-30	Africa|hCoV-19/South Africa/LR00152/2020|EPI ISL 514420|C.1|South Africa|2020-07-24	0.0004520307	Africa
Africa|hCoV-19/Egypt/MASRI-009/2020|EPI ISL 483035|A|Egypt|2020-04-30	Africa|hCoV-19/South Africa/LR00152/2020|EPI ISL 514420|C.1|South Africa|2020-07-24	0.0006913366	Africa
Africa|hCoV-19/Egypt/MASRI-011/2020|EPI ISL 482762|B.1|Egypt|2020-05-05	Africa|hCoV-19/South Africa/LR00152/2020|EPI ISL 514420|C.1|South Africa|2020-07-24	0.0005185186	Africa
Africa|hCoV-19/Egypt/MASRI-012/2020|EPI ISL 482763|B.1|Egypt|2020-05-05	Africa|hCoV-19/South Africa/LR00152/2020|EPI ISL 514420|C.1|South Africa|2020-07-24	0.0004146946	Africa
Africa|hCoV-19/Egypt/MASRI-014/2020|EPI ISL 482765|B.1|Egypt|2020-04-30	Africa|hCoV-19/South Africa/LR00152/2020|EPI ISL 514420|C.1|South Africa|2020-07-24	0.0006568741	Africa
Africa|hCoV-19/Egypt/MASRI-015/2020|EPI ISL 482766|B.1.36|Egypt|2020-05-11	Africa|hCoV-19/South Africa/LR00152/2020|EPI ISL 514420|C.1|South Africa|2020-07-24	0.0007259483	Africa
Africa|hCoV-19/Egypt/MASRI-016/2020|EPI ISL 482767|B.1|Egypt|2020-05-11	Africa|hCoV-19/South Africa/LR00152/2020|EPI ISL 514420|C.1|South Africa|2020-07-24	0.0006573285	Africa
Africa|hCoV-19/Egypt/MASRI-018/2020|EPI ISL 483036|A|Egypt|2020-05-10	Africa|hCoV-19/South Africa/LR00152/2020|EPI ISL 514420|C.1|South Africa|2020-07-24	0.0008357562	Africa
Africa|hCoV-19/Egypt/MASRI-020/2020|EPI ISL 483037|B.1|Egypt|2020-05-13	Africa|hCoV-19/South Africa/LR00152/2020|EPI ISL 514420|C.1|South Africa|2020-07-24	0.0006986599	Africa
Africa|hCoV-19/Egypt/MASRI-022/2020|EPI ISL 482768|B.1.255|Egypt|2020-05-13	Africa|hCoV-19/South Africa/LR00152/2020|EPI ISL 514420|C.1|South Africa|2020-07-24	0.0006231698	Africa
Africa|hCoV-19/Egypt/MASRI-023/2020|EPI ISL 482769|B.1|Egypt|2020-05-11	Africa|hCoV-19/South Africa/LR00152/2020|EPI ISL 514420|C.1|South Africa|2020-07-24	0.0004497884	Africa
Africa|hCoV-19/Egypt/MASRI-024/2020|EPI ISL 482770|B.1|Egypt|2020-05-11	Africa|hCoV-19/South Africa/LR00152/2020|EPI ISL 514420|C.1|South Africa|2020-07-24	0.0005184290	Africa
Africa|hCoV-19/Egypt/MASRI-025/2020|EPI ISL 482771|B.1|Egypt|2020-05-10	Africa|hCoV-19/South Africa/LR00152/2020|EPI ISL 514420|C.1|South Africa|2020-07-24	0.0006570625	Africa
Africa|hCoV-19/Egypt/MASRI-026/2020|EPI ISL 482772|B.1|Egypt|2020-05-10	Africa|hCoV-19/South Africa/LR00152/2020|EPI ISL 514420|C.1|South Africa|2020-07-24	0.0005531093	Africa
Africa|hCoV-19/Egypt/MASRI-027/2020|EPI ISL 482773|B.1.1.123|Egypt|2020-05-08	Africa|hCoV-19/South Africa/LR00152/2020|EPI ISL 514420|C.1|South Africa|2020-07-24	0.0003809303	Africa
Africa|hCoV-19/Egypt/MASRI-028/2020|EPI ISL 483038|B.1|Egypt|2020-05-13	Africa|hCoV-19/South Africa/LR00152/2020|EPI ISL 514420|C.1|South Africa|2020-07-24	0.0005875916	Africa
Africa|hCoV-19/Egypt/MASRI-029/2020|EPI ISL 482774|B.1|Egypt|2020-05-13	Africa|hCoV-19/South Africa/LR00152/2020|EPI ISL 514420|C.1|South Africa|2020-07-24	0.0005184470	Africa
Africa|hCoV-19/Egypt/MASRI-10/2020|EPI ISL 475752|B.1.255|Egypt|2020-05	Africa|hCoV-19/South Africa/LR00152/2020|EPI ISL 514420|C.1|South Africa|2020-07-24	0.0006223599	Africa
Africa|hCoV-19/Egypt/MASRI-11/2020|EPI ISL 475753|B.1.36|Egypt|2020-05	Africa|hCoV-19/South Africa/LR00152/2020|EPI ISL 514420|C.1|South Africa|2020-07-24	0.0007605253	Africa
Africa|hCoV-19/Egypt/MASRI-14/2020|EPI ISL 475749|B.1|Egypt|2020-05	Africa|hCoV-19/South Africa/LR00152/2020|EPI ISL 514420|C.1|South Africa|2020-07-24	0.0004838738	Africa
Africa|hCoV-19/Egypt/MASRI-15/2020|EPI ISL 475750|B.1.1|Egypt|2020-05	Africa|hCoV-19/South Africa/LR00152/2020|EPI ISL 514420|C.1|South Africa|2020-07-24	0.0006262461	Africa
Africa|hCoV-19/Egypt/MASRI-2/2020|EPI ISL 475745|B.1|Egypt|2020-05	Africa|hCoV-19/South Africa/LR00152/2020|EPI ISL 514420|C.1|South Africa|2020-07-24	0.0005184112	Africa
Africa|hCoV-19/Egypt/MASRI-3/2020|EPI ISL 475746|A|Egypt|2020-05	Africa|hCoV-19/South Africa/LR00152/2020|EPI ISL 514420|C.1|South Africa|2020-07-24	0.0007951778	Africa
Africa|hCoV-19/Egypt/MASRI-6/2020|EPI ISL 475747|B.1.255|Egypt|2020-05	Africa|hCoV-19/South Africa/LR00152/2020|EPI ISL 514420|C.1|South Africa|2020-07-24	0.0005184112	Africa
Africa|hCoV-19/Egypt/MASRI-9/2020|EPI ISL 475751|B.1.1.1|Egypt|2020-05	Africa|hCoV-19/South Africa/LR00152/2020|EPI ISL 514420|C.1|South Africa|2020-07-24	0.0004148161	Africa
Africa|hCoV-19/Egypt/NRC-01/2020|EPI ISL 430820|B.1|Egypt|2020-03-18	Africa|hCoV-19/South Africa/LR00152/2020|EPI ISL 514420|C.1|South Africa|2020-07-24	0.0004858618	Africa
Africa|hCoV-19/Egypt/NRC-03/2020|EPI ISL 430819|B.1.246|Egypt|2020-03-18	Africa|hCoV-19/South Africa/LR00152/2020|EPI ISL 514420|C.1|South Africa|2020-07-24	0.0005202141	Africa
Africa|hCoV-19/Gabon/ITM-K011/2020|EPI ISL 539573|A|Gabon|2020-03-22	Africa|hCoV-19/South Africa/LR00152/2020|EPI ISL 514420|C.1|South Africa|2020-07-24	0.0007259365	Africa
Africa|hCoV-19/Gabon/ITM-K023/2020|EPI ISL 539574|B.1.178|Gabon|2020-03-27	Africa|hCoV-19/South Africa/LR00152/2020|EPI ISL 514420|C.1|South Africa|2020-07-24	0.0004838304	Africa
Africa|hCoV-19/Gabon/ITM-K027/2020|EPI ISL 539575|A|Gabon|2020-03-27	Africa|hCoV-19/South Africa/LR00152/2020|EPI ISL 514420|C.1|South Africa|2020-07-24	0.0007259190	Africa
Africa|hCoV-19/Gabon/ITM-K028/2020|EPI ISL 539576|B.1.292|Gabon|2020-03-27	Africa|hCoV-19/South Africa/LR00152/2020|EPI ISL 514420|C.1|South Africa|2020-07-24	0.0004838404	Africa
Africa|hCoV-19/Gambia/0214/2020|EPI ISL 471158|B.1|Gambia|2020-03-29	Africa|hCoV-19/South Africa/LR00152/2020|EPI ISL 514420|C.1|South Africa|2020-07-24	0.0004153903	Africa
Africa|hCoV-19/Gambia/0268/2020|EPI ISL 471159|B.1.1|Gambia|2020-03-21	Africa|hCoV-19/South Africa/LR00152/2020|EPI ISL 514420|C.1|South Africa|2020-07-24	0.0003134696	Africa
Africa|hCoV-19/Gambia/0278/2020|EPI ISL 471160|B.1.1|Gambia|2020-03-20	Africa|hCoV-19/South Africa/LR00152/2020|EPI ISL 514420|C.1|South Africa|2020-07-24	0.0003145322	Africa
Africa|hCoV-19/Gambia/0528/2020|EPI ISL 471161|B.1.1.293|Gambia|2020-04-30	Africa|hCoV-19/South Africa/LR00152/2020|EPI ISL 514420|C.1|South Africa|2020-07-24	0.0003506393	Africa
Africa|hCoV-19/Gambia/0531/2020|EPI ISL 471162|B.1.1.293|Gambia|2020-04-30	Africa|hCoV-19/South Africa/LR00152/2020|EPI ISL 514420|C.1|South Africa|2020-07-24	0.0003506639	Africa
Africa|hCoV-19/Gambia/0536/2020|EPI ISL 471163|B.1.1.293|Gambia|2020-04-30	Africa|hCoV-19/South Africa/LR00152/2020|EPI ISL 514420|C.1|South Africa|2020-07-24	0.0003455395	Africa
Africa|hCoV-19/Gambia/0547/2020|EPI ISL 471164|B.1.1.293|Gambia|2020-04-30	Africa|hCoV-19/South Africa/LR00152/2020|EPI ISL 514420|C.1|South Africa|2020-07-24	0.0003461014	Africa
Africa|hCoV-19/Gambia/0548/2020|EPI ISL 471165|B.1.5|Gambia|2020-04-30	Africa|hCoV-19/South Africa/LR00152/2020|EPI ISL 514420|C.1|South Africa|2020-07-24	0.0003215542	Africa
Africa|hCoV-19/Gambia/1090/2020|EPI ISL 471166|B.1.1|Gambia|2020-05-04	Africa|hCoV-19/South Africa/LR00152/2020|EPI ISL 514420|C.1|South Africa|2020-07-24	0.0003825592	Africa
Africa|hCoV-19/Gambia/1094/2020|EPI ISL 471167|B.1.1.293|Gambia|2020-05-04	Africa|hCoV-19/South Africa/LR00152/2020|EPI ISL 514420|C.1|South Africa|2020-07-24	0.0003455394	Africa
Africa|hCoV-19/Gambia/1251/2020|EPI ISL 471168|B.1.1.293|Gambia|2020-05-07	Africa|hCoV-19/South Africa/LR00152/2020|EPI ISL 514420|C.1|South Africa|2020-07-24	0.0003506393	Africa
Africa|hCoV-19/Gambia/1264/2020|EPI ISL 471169|B.1.1|Gambia|2020-05-07	Africa|hCoV-19/South Africa/LR00152/2020|EPI ISL 514420|C.1|South Africa|2020-07-24	0.0003130446	Africa
Africa|hCoV-19/Gambia/1271/2020|EPI ISL 471170|B.1.1|Gambia|2020-05-07	Africa|hCoV-19/South Africa/LR00152/2020|EPI ISL 514420|C.1|South Africa|2020-07-24	0.0003134479	Africa
Africa|hCoV-19/Gambia/1277/2020|EPI ISL 471171|B.1.1.293|Gambia|2020-05-07	Africa|hCoV-19/South Africa/LR00152/2020|EPI ISL 514420|C.1|South Africa|2020-07-24	0.0003455393	Africa
Africa|hCoV-19/Gambia/3668/2020|EPI ISL 560992|B.1.5.12|Gambia|2020-07-30	Africa|hCoV-19/South Africa/LR00152/2020|EPI ISL 514420|C.1|South Africa|2020-07-24	0.0006617579	Africa
Africa|hCoV-19/Gambia/3670/2020|EPI ISL 560993|B.1.5.12|Gambia|2020-07-30	Africa|hCoV-19/South Africa/LR00152/2020|EPI ISL 514420|C.1|South Africa|2020-07-24	0.0006660722	Africa
Africa|hCoV-19/Gambia/3671/2020|EPI ISL 560994|B.1.1.293|Gambia|2020-07-30	Africa|hCoV-19/South Africa/LR00152/2020|EPI ISL 514420|C.1|South Africa|2020-07-24	0.0004178548	Africa
Africa|hCoV-19/Gambia/3673/2020|EPI ISL 560995|B.1.5|Gambia|2020-07-30	Africa|hCoV-19/South Africa/LR00152/2020|EPI ISL 514420|C.1|South Africa|2020-07-24	0.0004179361	Africa
Africa|hCoV-19/Gambia/3676/2020|EPI ISL 560996|B.1.5|Gambia|2020-07-30	Africa|hCoV-19/South Africa/LR00152/2020|EPI ISL 514420|C.1|South Africa|2020-07-24	0.0004208794	Africa
Africa|hCoV-19/Gambia/3678/2020|EPI ISL 560997|B.1.292|Gambia|2020-07-30	Africa|hCoV-19/South Africa/LR00152/2020|EPI ISL 514420|C.1|South Africa|2020-07-24	0.0005184292	Africa
Africa|hCoV-19/Gambia/3679/2020|EPI ISL 560998|B.1.5.12|Gambia|2020-07-30	Africa|hCoV-19/South Africa/LR00152/2020|EPI ISL 514420|C.1|South Africa|2020-07-24	0.0005959863	Africa
Africa|hCoV-19/Gambia/3680/2020|EPI ISL 560999|B.1.5|Gambia|2020-07-30	Africa|hCoV-19/South Africa/LR00152/2020|EPI ISL 514420|C.1|South Africa|2020-07-24	0.0004250225	Africa
Africa|hCoV-19/Gambia/3683/2020|EPI ISL 561000|B.1.292|Gambia|2020-07-30	Africa|hCoV-19/South Africa/LR00152/2020|EPI ISL 514420|C.1|South Africa|2020-07-24	0.0005530021	Africa
Africa|hCoV-19/Gambia/3703/2020|EPI ISL 561001|B.1.5.12|Gambia|2020-07-30	Africa|hCoV-19/South Africa/LR00152/2020|EPI ISL 514420|C.1|South Africa|2020-07-24	0.0005875712	Africa
Africa|hCoV-19/Gambia/3717/2020|EPI ISL 561002|B.1.5|Gambia|2020-07-30	Africa|hCoV-19/South Africa/LR00152/2020|EPI ISL 514420|C.1|South Africa|2020-07-24	0.0004557176	Africa
Africa|hCoV-19/Gambia/3724/2020|EPI ISL 561003|B.1.5.12|Gambia|2020-07-30	Africa|hCoV-19/South Africa/LR00152/2020|EPI ISL 514420|C.1|South Africa|2020-07-24	0.0005875915	Africa
Africa|hCoV-19/Gambia/3725/2020|EPI ISL 561004|B.1.1.293|Gambia|2020-07-30	Africa|hCoV-19/South Africa/LR00152/2020|EPI ISL 514420|C.1|South Africa|2020-07-24	0.0004838286	Africa
Africa|hCoV-19/Gambia/3728/2020|EPI ISL 561005|B.1.5|Gambia|2020-07-30	Africa|hCoV-19/South Africa/LR00152/2020|EPI ISL 514420|C.1|South Africa|2020-07-24	0.0003939625	Africa
Africa|hCoV-19/Gambia/3729/2020|EPI ISL 561006|B.1.5.12|Gambia|2020-07-30	Africa|hCoV-19/South Africa/LR00152/2020|EPI ISL 514420|C.1|South Africa|2020-07-24	0.0005184239	Africa
Africa|hCoV-19/Gambia/3732/2020|EPI ISL 561007|B.1.5|Gambia|2020-07-30	Africa|hCoV-19/South Africa/LR00152/2020|EPI ISL 514420|C.1|South Africa|2020-07-24	0.0004560532	Africa
Africa|hCoV-19/Gambia/3735/2020|EPI ISL 561008|B.1.5|Gambia|2020-07-30	Africa|hCoV-19/South Africa/LR00152/2020|EPI ISL 514420|C.1|South Africa|2020-07-24	0.0003857709	Africa
Africa|hCoV-19/Gambia/3737/2020|EPI ISL 561009|B.1.1.293|Gambia|2020-07-30	Africa|hCoV-19/South Africa/LR00152/2020|EPI ISL 514420|C.1|South Africa|2020-07-24	0.0004840795	Africa
Africa|hCoV-19/Gambia/3741/2020|EPI ISL 561010|B.1.5.12|Gambia|2020-07-30	Africa|hCoV-19/South Africa/LR00152/2020|EPI ISL 514420|C.1|South Africa|2020-07-24	0.0005257947	Africa
Africa|hCoV-19/Gambia/3743/2020|EPI ISL 561011|B.1.5.12|Gambia|2020-07-30	Africa|hCoV-19/South Africa/LR00152/2020|EPI ISL 514420|C.1|South Africa|2020-07-24	0.0006567722	Africa
Africa|hCoV-19/Gambia/3749/2020|EPI ISL 561012|B.1.5.12|Gambia|2020-07-30	Africa|hCoV-19/South Africa/LR00152/2020|EPI ISL 514420|C.1|South Africa|2020-07-24	0.0005875712	Africa
Africa|hCoV-19/Gambia/3761/2020|EPI ISL 561013|B.1.5.12|Gambia|2020-07-30	Africa|hCoV-19/South Africa/LR00152/2020|EPI ISL 514420|C.1|South Africa|2020-07-24	0.0005875712	Africa
Africa|hCoV-19/Gambia/3772/2020|EPI ISL 561025|B.1.5|Gambia|2020-07-30	Africa|hCoV-19/South Africa/LR00152/2020|EPI ISL 514420|C.1|South Africa|2020-07-24	0.0004296479	Africa
Africa|hCoV-19/Gambia/GC19-015/2020|EPI ISL 428855|B.1.1.8|Gambia|2020-03-17	Africa|hCoV-19/South Africa/LR00152/2020|EPI ISL 514420|C.1|South Africa|2020-07-24	0.0003455240	Africa
Africa|hCoV-19/Gambia/GC19-026/2020|EPI ISL 428856|B.6|Gambia|2020-03-21	Africa|hCoV-19/South Africa/LR00152/2020|EPI ISL 514420|C.1|South Africa|2020-07-24	0.0006913344	Africa
Africa|hCoV-19/Gambia/GC19-029/2020|EPI ISL 428857|B.1|Gambia|2020-04-20	Africa|hCoV-19/South Africa/LR00152/2020|EPI ISL 514420|C.1|South Africa|2020-07-24	0.0004838621	Africa
Africa|hCoV-19/Gambia/GC19-0479/2020|EPI ISL 561015|B.1.1.293|Gambia|2020-04-29	Africa|hCoV-19/South Africa/LR00152/2020|EPI ISL 514420|C.1|South Africa|2020-07-24	0.0003616438	Africa
Africa|hCoV-19/Gambia/GC19-0544/2020|EPI ISL 561016|B.1.5|Gambia|2020-05-01	Africa|hCoV-19/South Africa/LR00152/2020|EPI ISL 514420|C.1|South Africa|2020-07-24	0.0003203153	Africa
Africa|hCoV-19/Gambia/GC19-1385/2020|EPI ISL 561018|B.1.5|Gambia|2020-05-12	Africa|hCoV-19/South Africa/LR00152/2020|EPI ISL 514420|C.1|South Africa|2020-07-24	0.0003270173	Africa
Africa|hCoV-19/Gambia/GC19-1503/2020|EPI ISL 561021|B.1.1|Gambia|2020-05-14	Africa|hCoV-19/South Africa/LR00152/2020|EPI ISL 514420|C.1|South Africa|2020-07-24	0.0004146630	Africa
Africa|hCoV-19/Gambia/GC19-1527/2020|EPI ISL 561022|B.1.1.293|Gambia|2020-05-16	Africa|hCoV-19/South Africa/LR00152/2020|EPI ISL 514420|C.1|South Africa|2020-07-24	0.0003455751	Africa
Africa|hCoV-19/Gambia/GC19-1533/2020|EPI ISL 561023|B.1.1.264|Gambia|2020-05-16	Africa|hCoV-19/South Africa/LR00152/2020|EPI ISL 514420|C.1|South Africa|2020-07-24	0.0003543663	Africa
Africa|hCoV-19/Gambia/GC19-1572/2020|EPI ISL 561014|B.1.1|Gambia|2020-05-20	Africa|hCoV-19/South Africa/LR00152/2020|EPI ISL 514420|C.1|South Africa|2020-07-24	0.0003223607	Africa
Africa|hCoV-19/Gambia/GC19-1575/2020|EPI ISL 561026|B.1.1|Gambia|2020-05-20	Africa|hCoV-19/South Africa/LR00152/2020|EPI ISL 514420|C.1|South Africa|2020-07-24	0.0004285969	Africa
Africa|hCoV-19/Gambia/GC19-1606/2020|EPI ISL 561027|B.1.1|Gambia|2020-05-20	Africa|hCoV-19/South Africa/LR00152/2020|EPI ISL 514420|C.1|South Africa|2020-07-24	0.0003543772	Africa
Africa|hCoV-19/Gambia/GC19-1706/2020|EPI ISL 561028|B.1.5|Gambia|2020-05-22	Africa|hCoV-19/South Africa/LR00152/2020|EPI ISL 514420|C.1|South Africa|2020-07-24	0.0003235724	Africa
Africa|hCoV-19/Gambia/GC19-1814/2020|EPI ISL 561032|B.1.5|Gambia|2020-05-28	Africa|hCoV-19/South Africa/LR00152/2020|EPI ISL 514420|C.1|South Africa|2020-07-24	0.0003237586	Africa
Africa|hCoV-19/Gambia/GC19-1818/2020|EPI ISL 561034|B.1.1|Gambia|2020-05-28	Africa|hCoV-19/South Africa/LR00152/2020|EPI ISL 514420|C.1|South Africa|2020-07-24	0.0004146913	Africa
Africa|hCoV-19/Gambia/GC19-1983/2020|EPI ISL 561038|B.1.1|Gambia|2020-06-07	Africa|hCoV-19/South Africa/LR00152/2020|EPI ISL 514420|C.1|South Africa|2020-07-24	0.0004146787	Africa
Africa|hCoV-19/Gambia/GC19-2197/2020|EPI ISL 561040|B.1.292|Gambia|2020-06-26	Africa|hCoV-19/South Africa/LR00152/2020|EPI ISL 514420|C.1|South Africa|2020-07-24	0.0005217646	Africa
Africa|hCoV-19/Gambia/GC19-2427/2020|EPI ISL 561105|B.1.1.293|Gambia|2020-07-21	Africa|hCoV-19/South Africa/LR00152/2020|EPI ISL 514420|C.1|South Africa|2020-07-24	0.0004493377	Africa
Africa|hCoV-19/Gambia/GC19-2443/2020|EPI ISL 561106|B.1.5|Gambia|2020-07-21	Africa|hCoV-19/South Africa/LR00152/2020|EPI ISL 514420|C.1|South Africa|2020-07-24	0.0003958902	Africa
Africa|hCoV-19/Gambia/GC19-2450/2020|EPI ISL 561107|B.1.5.12|Gambia|2020-07-21	Africa|hCoV-19/South Africa/LR00152/2020|EPI ISL 514420|C.1|South Africa|2020-07-24	0.0005875997	Africa
Africa|hCoV-19/Gambia/GC19-2459/2020|EPI ISL 561108|B.1.1.293|Gambia|2020-07-21	Africa|hCoV-19/South Africa/LR00152/2020|EPI ISL 514420|C.1|South Africa|2020-07-24	0.0004174001	Africa
Africa|hCoV-19/Gambia/GC19-2469/2020|EPI ISL 561109|B.1.5|Gambia|2020-07-21	Africa|hCoV-19/South Africa/LR00152/2020|EPI ISL 514420|C.1|South Africa|2020-07-24	0.0003858115	Africa
Africa|hCoV-19/Gambia/GC19-2473/2020|EPI ISL 561110|B.1.5.12|Gambia|2020-07-21	Africa|hCoV-19/South Africa/LR00152/2020|EPI ISL 514420|C.1|South Africa|2020-07-24	0.0006222054	Africa
Africa|hCoV-19/Gambia/GC19-2498/2020|EPI ISL 561111|B.1.292|Gambia|2020-07-21	Africa|hCoV-19/South Africa/LR00152/2020|EPI ISL 514420|C.1|South Africa|2020-07-24	0.0005529834	Africa
Africa|hCoV-19/Gambia/GC19-2525/2020|EPI ISL 561113|B.1.1.293|Gambia|2020-07-21	Africa|hCoV-19/South Africa/LR00152/2020|EPI ISL 514420|C.1|South Africa|2020-07-24	0.0004146745	Africa
Africa|hCoV-19/Gambia/GC19-2526/2020|EPI ISL 561114|B.1.5.12|Gambia|2020-07-21	Africa|hCoV-19/South Africa/LR00152/2020|EPI ISL 514420|C.1|South Africa|2020-07-24	0.0006222181	Africa
Africa|hCoV-19/Gambia/GC19-2629/2020|EPI ISL 561123|B.1.5.12|Gambia|2020-07-21	Africa|hCoV-19/South Africa/LR00152/2020|EPI ISL 514420|C.1|South Africa|2020-07-24	0.0005914013	Africa
Africa|hCoV-19/Gambia/GC19-2632/2020|EPI ISL 561124|B.1.5.12|Gambia|2020-07-21	Africa|hCoV-19/South Africa/LR00152/2020|EPI ISL 514420|C.1|South Africa|2020-07-24	0.0005920601	Africa
Africa|hCoV-19/Gambia/GC19-2638/2020|EPI ISL 561126|B.1.5.12|Gambia|2020-07-21	Africa|hCoV-19/South Africa/LR00152/2020|EPI ISL 514420|C.1|South Africa|2020-07-24	0.0005702117	Africa
Africa|hCoV-19/Gambia/GC19-2652/2020|EPI ISL 561128|B.1.5.12|Gambia|2020-07-21	Africa|hCoV-19/South Africa/LR00152/2020|EPI ISL 514420|C.1|South Africa|2020-07-24	0.0004840975	Africa
Africa|hCoV-19/Gambia/GC19-2654/2020|EPI ISL 561130|B.1.292|Gambia|2020-07-21	Africa|hCoV-19/South Africa/LR00152/2020|EPI ISL 514420|C.1|South Africa|2020-07-24	0.0005876178	Africa
Africa|hCoV-19/Gambia/GC19-2663/2020|EPI ISL 561133|B.1.1.293|Gambia|2020-07-21	Africa|hCoV-19/South Africa/LR00152/2020|EPI ISL 514420|C.1|South Africa|2020-07-24	0.0004146744	Africa
Africa|hCoV-19/Gambia/GC19-2707/2020|EPI ISL 561134|B.1.1.293|Gambia|2020-07-21	Africa|hCoV-19/South Africa/LR00152/2020|EPI ISL 514420|C.1|South Africa|2020-07-24	0.0004526964	Africa
Africa|hCoV-19/Gambia/GC19-2711/2020|EPI ISL 561135|B.1.5.12|Gambia|2020-07-21	Africa|hCoV-19/South Africa/LR00152/2020|EPI ISL 514420|C.1|South Africa|2020-07-24	0.0005529719	Africa
Africa|hCoV-19/Gambia/GC19-2730/2020|EPI ISL 561136|B.1.5.12|Gambia|2020-07-21	Africa|hCoV-19/South Africa/LR00152/2020|EPI ISL 514420|C.1|South Africa|2020-07-24	0.0006617989	Africa
Africa|hCoV-19/Gambia/GC19-2731/2020|EPI ISL 561137|B.1.1.293|Gambia|2020-07-21	Africa|hCoV-19/South Africa/LR00152/2020|EPI ISL 514420|C.1|South Africa|2020-07-24	0.0004147030	Africa
Africa|hCoV-19/Gambia/GC19-2828/2020|EPI ISL 561150|B.1.361|Gambia|2020-07-24	Africa|hCoV-19/South Africa/LR00152/2020|EPI ISL 514420|C.1|South Africa|2020-07-24	0.0005530463	Africa
Africa|hCoV-19/Gambia/GC19-2842/2020|EPI ISL 561151|B.1.1|Gambia|2020-07-24	Africa|hCoV-19/South Africa/LR00152/2020|EPI ISL 514420|C.1|South Africa|2020-07-24	0.0004838453	Africa
Africa|hCoV-19/Gambia/GC19-2898/2020|EPI ISL 561153|B.1.5.12|Gambia|2020-07-24	Africa|hCoV-19/South Africa/LR00152/2020|EPI ISL 514420|C.1|South Africa|2020-07-24	0.0005184362	Africa
Africa|hCoV-19/Gambia/GC19-2904/2020|EPI ISL 561154|B.1.1|Gambia|2020-07-24	Africa|hCoV-19/South Africa/LR00152/2020|EPI ISL 514420|C.1|South Africa|2020-07-24	0.0004838285	Africa
Africa|hCoV-19/Gambia/GC19-2947/2020|EPI ISL 561155|B.1.5.12|Gambia|2020-07-24	Africa|hCoV-19/South Africa/LR00152/2020|EPI ISL 514420|C.1|South Africa|2020-07-24	0.0005875712	Africa
Africa|hCoV-19/Gambia/GC19-2973/2020|EPI ISL 561156|B.1.1.293|Gambia|2020-07-24	Africa|hCoV-19/South Africa/LR00152/2020|EPI ISL 514420|C.1|South Africa|2020-07-24	0.0003801012	Africa
Africa|hCoV-19/Gambia/GC19-2977/2020|EPI ISL 561157|B.1.1.293|Gambia|2020-07-24	Africa|hCoV-19/South Africa/LR00152/2020|EPI ISL 514420|C.1|South Africa|2020-07-24	0.0003801143	Africa
Africa|hCoV-19/Gambia/GC19-2985/2020|EPI ISL 561158|B.1.5.12|Gambia|2020-07-24	Africa|hCoV-19/South Africa/LR00152/2020|EPI ISL 514420|C.1|South Africa|2020-07-24	0.0004838304	Africa
Africa|hCoV-19/Gambia/GC19-2991/2020|EPI ISL 561159|B.1.1|Gambia|2020-07-24	Africa|hCoV-19/South Africa/LR00152/2020|EPI ISL 514420|C.1|South Africa|2020-07-24	0.0004493222	Africa
Africa|hCoV-19/Gambia/GC19-3064/2020|EPI ISL 561160|B.1.1|Gambia|2020-07-25	Africa|hCoV-19/South Africa/LR00152/2020|EPI ISL 514420|C.1|South Africa|2020-07-24	0.0004838620	Africa
Africa|hCoV-19/Gambia/GC19-3065/2020|EPI ISL 561161|B.1.5.12|Gambia|2020-07-25	Africa|hCoV-19/South Africa/LR00152/2020|EPI ISL 514420|C.1|South Africa|2020-07-24	0.0005978951	Africa
Africa|hCoV-19/Gambia/GC19-3081/2020|EPI ISL 561162|B.1.1|Gambia|2020-07-25	Africa|hCoV-19/South Africa/LR00152/2020|EPI ISL 514420|C.1|South Africa|2020-07-24	0.0004838449	Africa
Africa|hCoV-19/Gambia/GC19-3085/2020|EPI ISL 561163|B.1.1.293|Gambia|2020-07-25	Africa|hCoV-19/South Africa/LR00152/2020|EPI ISL 514420|C.1|South Africa|2020-07-24	0.0004179027	Africa
Africa|hCoV-19/Gambia/GC19-3087/2020|EPI ISL 561041|B.1.292|Gambia|2020-07-25	Africa|hCoV-19/South Africa/LR00152/2020|EPI ISL 514420|C.1|South Africa|2020-07-24	0.0005875567	Africa
Africa|hCoV-19/Gambia/GC19-3099/2020|EPI ISL 561164|B.1.1.242|Gambia|2020-07-25	Africa|hCoV-19/South Africa/LR00152/2020|EPI ISL 514420|C.1|South Africa|2020-07-24	0.0004492463	Africa
Africa|hCoV-19/Gambia/GC19-3110/2020|EPI ISL 561165|B.1.1.293|Gambia|2020-07-25	Africa|hCoV-19/South Africa/LR00152/2020|EPI ISL 514420|C.1|South Africa|2020-07-24	0.0004146787	Africa
Africa|hCoV-19/Gambia/GC19-3112/2020|EPI ISL 561166|B.1|Gambia|2020-07-25	Africa|hCoV-19/South Africa/LR00152/2020|EPI ISL 514420|C.1|South Africa|2020-07-24	0.0006221194	Africa
Africa|hCoV-19/Gambia/GC19-3113/2020|EPI ISL 561167|B.1.1.293|Gambia|2020-07-25	Africa|hCoV-19/South Africa/LR00152/2020|EPI ISL 514420|C.1|South Africa|2020-07-24	0.0003801012	Africa
Africa|hCoV-19/Gambia/GC19-3114/2020|EPI ISL 561168|B.1.1|Gambia|2020-07-25	Africa|hCoV-19/South Africa/LR00152/2020|EPI ISL 514420|C.1|South Africa|2020-07-24	0.0004838286	Africa
Africa|hCoV-19/Gambia/GC19-3135/2020|EPI ISL 561169|B.1.5.12|Gambia|2020-07-27	Africa|hCoV-19/South Africa/LR00152/2020|EPI ISL 514420|C.1|South Africa|2020-07-24	0.0004875363	Africa
Africa|hCoV-19/Gambia/GC19-3140/2020|EPI ISL 561042|B.1.5.12|Gambia|2020-07-27	Africa|hCoV-19/South Africa/LR00152/2020|EPI ISL 514420|C.1|South Africa|2020-07-24	0.0006222050	Africa
Africa|hCoV-19/Gambia/GC19-3145/2020|EPI ISL 561170|B.1.1|Gambia|2020-07-27	Africa|hCoV-19/South Africa/LR00152/2020|EPI ISL 514420|C.1|South Africa|2020-07-24	0.0004838453	Africa
Africa|hCoV-19/Gambia/GC19-3146/2020|EPI ISL 561171|B.1.5.12|Gambia|2020-07-27	Africa|hCoV-19/South Africa/LR00152/2020|EPI ISL 514420|C.1|South Africa|2020-07-24	0.0004528495	Africa
Africa|hCoV-19/Gambia/GC19-3165/2020|EPI ISL 561043|B.1.1.293|Gambia|2020-07-27	Africa|hCoV-19/South Africa/LR00152/2020|EPI ISL 514420|C.1|South Africa|2020-07-24	0.0003801011	Africa
Africa|hCoV-19/Gambia/GC19-3166/2020|EPI ISL 561044|B.1.5.12|Gambia|2020-07-27	Africa|hCoV-19/South Africa/LR00152/2020|EPI ISL 514420|C.1|South Africa|2020-07-24	0.0004875194	Africa
Africa|hCoV-19/Gambia/GC19-3189/2020|EPI ISL 561045|B.1.5|Gambia|2020-07-27	Africa|hCoV-19/South Africa/LR00152/2020|EPI ISL 514420|C.1|South Africa|2020-07-24	0.0003517241	Africa
Africa|hCoV-19/Gambia/GC19-3192/2020|EPI ISL 561046|B.1.5|Gambia|2020-07-27	Africa|hCoV-19/South Africa/LR00152/2020|EPI ISL 514420|C.1|South Africa|2020-07-24	0.0003482619	Africa
Africa|hCoV-19/Gambia/GC19-3193/2020|EPI ISL 561047|B.1.5.12|Gambia|2020-07-27	Africa|hCoV-19/South Africa/LR00152/2020|EPI ISL 514420|C.1|South Africa|2020-07-24	0.0004875024	Africa
Africa|hCoV-19/Gambia/GC19-3208/2020|EPI ISL 561048|B.1.5.12|Gambia|2020-07-27	Africa|hCoV-19/South Africa/LR00152/2020|EPI ISL 514420|C.1|South Africa|2020-07-24	0.0005572659	Africa
Africa|hCoV-19/Gambia/GC19-3209/2020|EPI ISL 561049|B.1.5.12|Gambia|2020-07-27	Africa|hCoV-19/South Africa/LR00152/2020|EPI ISL 514420|C.1|South Africa|2020-07-24	0.0004527344	Africa
Africa|hCoV-19/Gambia/GC19-3210/2020|EPI ISL 561050|B.1.5.12|Gambia|2020-07-27	Africa|hCoV-19/South Africa/LR00152/2020|EPI ISL 514420|C.1|South Africa|2020-07-24	0.0004632770	Africa
Africa|hCoV-19/Gambia/GC19-3214/2020|EPI ISL 561051|B.1.1.293|Gambia|2020-07-27	Africa|hCoV-19/South Africa/LR00152/2020|EPI ISL 514420|C.1|South Africa|2020-07-24	0.0003830691	Africa
Africa|hCoV-19/Gambia/GC19-3219/2020|EPI ISL 561052|B.1.5.12|Gambia|2020-07-27	Africa|hCoV-19/South Africa/LR00152/2020|EPI ISL 514420|C.1|South Africa|2020-07-24	0.0004838803	Africa
Africa|hCoV-19/Gambia/GC19-3246/2020|EPI ISL 561053|B.1.5.12|Gambia|2020-07-27	Africa|hCoV-19/South Africa/LR00152/2020|EPI ISL 514420|C.1|South Africa|2020-07-24	0.0004875633	Africa
Africa|hCoV-19/Gambia/GC19-3255/2020|EPI ISL 561054|B.1.177|Gambia|2020-07-27	Africa|hCoV-19/South Africa/LR00152/2020|EPI ISL 514420|C.1|South Africa|2020-07-24	0.0003134227	Africa
Africa|hCoV-19/Gambia/GC19-3266/2020|EPI ISL 561055|B.1.5|Gambia|2020-07-27	Africa|hCoV-19/South Africa/LR00152/2020|EPI ISL 514420|C.1|South Africa|2020-07-24	0.0002785630	Africa
Africa|hCoV-19/Gambia/GC19-3267/2020|EPI ISL 561056|B.1.5.12|Gambia|2020-07-27	Africa|hCoV-19/South Africa/LR00152/2020|EPI ISL 514420|C.1|South Africa|2020-07-24	0.0004179042	Africa
Africa|hCoV-19/Gambia/GC19-3278/2020|EPI ISL 561058|B.1.5.12|Gambia|2020-07-27	Africa|hCoV-19/South Africa/LR00152/2020|EPI ISL 514420|C.1|South Africa|2020-07-24	0.0004526761	Africa
Africa|hCoV-19/Gambia/GC19-3301/2020|EPI ISL 561059|B.1.5.12|Gambia|2020-07-27	Africa|hCoV-19/South Africa/LR00152/2020|EPI ISL 514420|C.1|South Africa|2020-07-24	0.0004527234	Africa
Africa|hCoV-19/Gambia/GC19-3317/2020|EPI ISL 561060|B.1.5|Gambia|2020-07-27	Africa|hCoV-19/South Africa/LR00152/2020|EPI ISL 514420|C.1|South Africa|2020-07-24	0.0003456551	Africa
Africa|hCoV-19/Gambia/GC19-3323/2020|EPI ISL 561061|B.1.5|Gambia|2020-07-27	Africa|hCoV-19/South Africa/LR00152/2020|EPI ISL 514420|C.1|South Africa|2020-07-24	0.0003134369	Africa
Africa|hCoV-19/Gambia/GC19-3358/2020|EPI ISL 561062|B.1.1.293|Gambia|2020-07-27	Africa|hCoV-19/South Africa/LR00152/2020|EPI ISL 514420|C.1|South Africa|2020-07-24	0.0004838284	Africa
Africa|hCoV-19/Gambia/GC19-3365/2020|EPI ISL 561063|B.1.5.12|Gambia|2020-07-27	Africa|hCoV-19/South Africa/LR00152/2020|EPI ISL 514420|C.1|South Africa|2020-07-24	0.0004875583	Africa
Africa|hCoV-19/Gambia/GC19-3373/2020|EPI ISL 561064|B.1.5|Gambia|2020-07-27	Africa|hCoV-19/South Africa/LR00152/2020|EPI ISL 514420|C.1|South Africa|2020-07-24	0.0003830842	Africa
Africa|hCoV-19/Gambia/GC19-3374/2020|EPI ISL 561065|B.1.5.12|Gambia|2020-07-27	Africa|hCoV-19/South Africa/LR00152/2020|EPI ISL 514420|C.1|South Africa|2020-07-24	0.0004875193	Africa
Africa|hCoV-19/Gambia/GC19-3375/2020|EPI ISL 561066|B.1.5.12|Gambia|2020-07-27	Africa|hCoV-19/South Africa/LR00152/2020|EPI ISL 514420|C.1|South Africa|2020-07-24	0.0004526760	Africa
Africa|hCoV-19/Gambia/GC19-3380/2020|EPI ISL 561067|B.1.5.12|Gambia|2020-07-27	Africa|hCoV-19/South Africa/LR00152/2020|EPI ISL 514420|C.1|South Africa|2020-07-24	0.0004875533	Africa
Africa|hCoV-19/Gambia/GC19-3381/2020|EPI ISL 561068|B.1.5.12|Gambia|2020-07-27	Africa|hCoV-19/South Africa/LR00152/2020|EPI ISL 514420|C.1|South Africa|2020-07-24	0.0006221771	Africa
Africa|hCoV-19/Gambia/GC19-3396/2020|EPI ISL 561069|B.1.5.12|Gambia|2020-07-27	Africa|hCoV-19/South Africa/LR00152/2020|EPI ISL 514420|C.1|South Africa|2020-07-24	0.0006221773	Africa
Africa|hCoV-19/Gambia/GC19-3398/2020|EPI ISL 561070|B.1.1.242|Gambia|2020-07-27	Africa|hCoV-19/South Africa/LR00152/2020|EPI ISL 514420|C.1|South Africa|2020-07-24	0.0005529586	Africa
Africa|hCoV-19/Gambia/GC19-3399/2020|EPI ISL 561172|B.1.5|Gambia|2020-07-27	Africa|hCoV-19/South Africa/LR00152/2020|EPI ISL 514420|C.1|South Africa|2020-07-24	0.0003801970	Africa
Africa|hCoV-19/Gambia/GC19-3400/2020|EPI ISL 561173|B.1.5|Gambia|2020-07-27	Africa|hCoV-19/South Africa/LR00152/2020|EPI ISL 514420|C.1|South Africa|2020-07-24	0.0004493176	Africa
Africa|hCoV-19/Gambia/GC19-3407/2020|EPI ISL 561174|B.1.1.242|Gambia|2020-07-27	Africa|hCoV-19/South Africa/LR00152/2020|EPI ISL 514420|C.1|South Africa|2020-07-24	0.0004147376	Africa
Africa|hCoV-19/Gambia/GC19-3411/2020|EPI ISL 561175|B.1.5.12|Gambia|2020-07-27	Africa|hCoV-19/South Africa/LR00152/2020|EPI ISL 514420|C.1|South Africa|2020-07-24	0.0005609636	Africa
Africa|hCoV-19/Gambia/GC19-3418/2020|EPI ISL 561176|B.1.1.242|Gambia|2020-07-27	Africa|hCoV-19/South Africa/LR00152/2020|EPI ISL 514420|C.1|South Africa|2020-07-24	0.0004838520	Africa
Africa|hCoV-19/Gambia/GC19-3429/2020|EPI ISL 561178|B.1.5.12|Gambia|2020-07-27	Africa|hCoV-19/South Africa/LR00152/2020|EPI ISL 514420|C.1|South Africa|2020-07-24	0.0004838305	Africa
Africa|hCoV-19/Gambia/GC19-3432/2020|EPI ISL 561179|B.1.5.12|Gambia|2020-07-27	Africa|hCoV-19/South Africa/LR00152/2020|EPI ISL 514420|C.1|South Africa|2020-07-24	0.0006618544	Africa
Africa|hCoV-19/Gambia/GC19-3438/2020|EPI ISL 561180|B.1.5.12|Gambia|2020-07-27	Africa|hCoV-19/South Africa/LR00152/2020|EPI ISL 514420|C.1|South Africa|2020-07-24	0.0006222137	Africa
Africa|hCoV-19/Gambia/GC19-3445/2020|EPI ISL 561181|B.1.5.12|Gambia|2020-07-27	Africa|hCoV-19/South Africa/LR00152/2020|EPI ISL 514420|C.1|South Africa|2020-07-24	0.0006913368	Africa
Africa|hCoV-19/Gambia/GC19-3448/2020|EPI ISL 561183|B.1.5|Gambia|2020-07-27	Africa|hCoV-19/South Africa/LR00152/2020|EPI ISL 514420|C.1|South Africa|2020-07-24	0.0004181272	Africa
Africa|hCoV-19/Gambia/GC19-3497/2020|EPI ISL 561184|B.1.5.12|Gambia|2020-07-27	Africa|hCoV-19/South Africa/LR00152/2020|EPI ISL 514420|C.1|South Africa|2020-07-24	0.0005875593	Africa
Africa|hCoV-19/Gambia/GC19-3503/2020|EPI ISL 561186|B.1.5.12|Gambia|2020-07-27	Africa|hCoV-19/South Africa/LR00152/2020|EPI ISL 514420|C.1|South Africa|2020-07-24	0.0005258003	Africa
Africa|hCoV-19/Gambia/GC19-3504/2020|EPI ISL 561187|B.1.5.12|Gambia|2020-07-27	Africa|hCoV-19/South Africa/LR00152/2020|EPI ISL 514420|C.1|South Africa|2020-07-24	0.0005920808	Africa
Africa|hCoV-19/Gambia/GC19-3505/2020|EPI ISL 561188|B.1.5.12|Gambia|2020-07-27	Africa|hCoV-19/South Africa/LR00152/2020|EPI ISL 514420|C.1|South Africa|2020-07-24	0.0005530178	Africa
Africa|hCoV-19/Gambia/GC19-3529/2020|EPI ISL 561191|B.1.5.12|Gambia|2020-07-27	Africa|hCoV-19/South Africa/LR00152/2020|EPI ISL 514420|C.1|South Africa|2020-07-24	0.0006221925	Africa
Africa|hCoV-19/Gambia/GC19-3530/2020|EPI ISL 561192|B.1.5.12|Gambia|2020-07-27	Africa|hCoV-19/South Africa/LR00152/2020|EPI ISL 514420|C.1|South Africa|2020-07-24	0.0004910415	Africa
Africa|hCoV-19/Gambia/GC19-3533/2020|EPI ISL 561193|B.1.1.293|Gambia|2020-07-27	Africa|hCoV-19/South Africa/LR00152/2020|EPI ISL 514420|C.1|South Africa|2020-07-24	0.0003801407	Africa
Africa|hCoV-19/Gambia/GC19-3535/2020|EPI ISL 561194|B.1.1.242|Gambia|2020-07-27	Africa|hCoV-19/South Africa/LR00152/2020|EPI ISL 514420|C.1|South Africa|2020-07-24	0.0004838354	Africa
Africa|hCoV-19/Gambia/GC19-3550/2020|EPI ISL 561195|B.1.5.12|Gambia|2020-07-27	Africa|hCoV-19/South Africa/LR00152/2020|EPI ISL 514420|C.1|South Africa|2020-07-24	0.0005876058	Africa
Africa|hCoV-19/Gambia/GC19-3565/2020|EPI ISL 561196|B.1.5.12|Gambia|2020-07-27	Africa|hCoV-19/South Africa/LR00152/2020|EPI ISL 514420|C.1|South Africa|2020-07-24	0.0005184005	Africa
Africa|hCoV-19/Gambia/GC19-3578/2020|EPI ISL 561197|B.1.5.12|Gambia|2020-07-27	Africa|hCoV-19/South Africa/LR00152/2020|EPI ISL 514420|C.1|South Africa|2020-07-24	0.0005532397	Africa
Africa|hCoV-19/Gambia/GC19-3629/2020|EPI ISL 561199|B.1.5.12|Gambia|2020-07-27	Africa|hCoV-19/South Africa/LR00152/2020|EPI ISL 514420|C.1|South Africa|2020-07-24	0.0006567859	Africa
Africa|hCoV-19/Gambia/GC19-3656/2020|EPI ISL 561201|B.1.5.12|Gambia|2020-07-27	Africa|hCoV-19/South Africa/LR00152/2020|EPI ISL 514420|C.1|South Africa|2020-07-24	0.0005530293	Africa
Africa|hCoV-19/Gambia/GC19-3659/2020|EPI ISL 561202|B.1.1|Gambia|2020-07-27	Africa|hCoV-19/South Africa/LR00152/2020|EPI ISL 514420|C.1|South Africa|2020-07-24	0.0004493113	Africa
Africa|hCoV-19/Gambia/GC19-3666/2020|EPI ISL 561204|B.1.5.12|Gambia|2020-07-27	Africa|hCoV-19/South Africa/LR00152/2020|EPI ISL 514420|C.1|South Africa|2020-07-24	0.0005914218	Africa
Africa|hCoV-19/Gambia/GC19-3769/2020|EPI ISL 561072|B.1.292|Gambia|2020-07-27	Africa|hCoV-19/South Africa/LR00152/2020|EPI ISL 514420|C.1|South Africa|2020-07-24	0.0005608378	Africa
Africa|hCoV-19/Gambia/GC19-3773/2020|EPI ISL 561073|B.1.5.12|Gambia|2020-07-27	Africa|hCoV-19/South Africa/LR00152/2020|EPI ISL 514420|C.1|South Africa|2020-07-24	0.0006221773	Africa
Africa|hCoV-19/Gambia/GC19-3774/2020|EPI ISL 561074|B.1.5.12|Gambia|2020-07-27	Africa|hCoV-19/South Africa/LR00152/2020|EPI ISL 514420|C.1|South Africa|2020-07-24	0.0005875998	Africa
Africa|hCoV-19/Gambia/GC19-3794/2020|EPI ISL 561078|B.1.5.12|Gambia|2020-07-27	Africa|hCoV-19/South Africa/LR00152/2020|EPI ISL 514420|C.1|South Africa|2020-07-24	0.0005959197	Africa
Africa|hCoV-19/Gambia/GC19-3796/2020|EPI ISL 561079|B.1.5.12|Gambia|2020-07-27	Africa|hCoV-19/South Africa/LR00152/2020|EPI ISL 514420|C.1|South Africa|2020-07-24	0.0005875711	Africa
Africa|hCoV-19/Gambia/GC19-3798/2020|EPI ISL 561080|B.1.1.242|Gambia|2020-07-27	Africa|hCoV-19/South Africa/LR00152/2020|EPI ISL 514420|C.1|South Africa|2020-07-24	0.0005235932	Africa
Africa|hCoV-19/Gambia/GC19-3799/2020|EPI ISL 561081|B.1.1.242|Gambia|2020-07-27	Africa|hCoV-19/South Africa/LR00152/2020|EPI ISL 514420|C.1|South Africa|2020-07-24	0.0005183649	Africa
Africa|hCoV-19/Gambia/GC19-3802/2020|EPI ISL 561082|B.1.5.12|Gambia|2020-07-27	Africa|hCoV-19/South Africa/LR00152/2020|EPI ISL 514420|C.1|South Africa|2020-07-24	0.0006221685	Africa
Africa|hCoV-19/Gambia/GC19-3805/2020|EPI ISL 561083|B.1.5.12|Gambia|2020-07-27	Africa|hCoV-19/South Africa/LR00152/2020|EPI ISL 514420|C.1|South Africa|2020-07-24	0.0005875855	Africa
Africa|hCoV-19/Gambia/GC19-3806/2020|EPI ISL 561084|B.1.1.293|Gambia|2020-07-27	Africa|hCoV-19/South Africa/LR00152/2020|EPI ISL 514420|C.1|South Africa|2020-07-24	0.0004146830	Africa
Africa|hCoV-19/Gambia/GC19-3807/2020|EPI ISL 561085|B.1.1.293|Gambia|2020-07-27	Africa|hCoV-19/South Africa/LR00152/2020|EPI ISL 514420|C.1|South Africa|2020-07-24	0.0004492848	Africa
Africa|hCoV-19/Gambia/GC19-3812/2020|EPI ISL 561086|B.1.1.293|Gambia|2020-07-27	Africa|hCoV-19/South Africa/LR00152/2020|EPI ISL 514420|C.1|South Africa|2020-07-24	0.0004848771	Africa
Africa|hCoV-19/Gambia/GC19-3813/2020|EPI ISL 561087|B.1.1.293|Gambia|2020-07-27	Africa|hCoV-19/South Africa/LR00152/2020|EPI ISL 514420|C.1|South Africa|2020-07-24	0.0004492692	Africa
Africa|hCoV-19/Gambia/GC19-3814/2020|EPI ISL 561088|B.1|Gambia|2020-07-27	Africa|hCoV-19/South Africa/LR00152/2020|EPI ISL 514420|C.1|South Africa|2020-07-24	0.0006914106	Africa
Africa|hCoV-19/Gambia/GC19-3816/2020|EPI ISL 561089|B.1.1.293|Gambia|2020-07-27	Africa|hCoV-19/South Africa/LR00152/2020|EPI ISL 514420|C.1|South Africa|2020-07-24	0.0004178736	Africa
Africa|hCoV-19/Gambia/GC19-3818/2020|EPI ISL 561090|B.1.1.293|Gambia|2020-07-27	Africa|hCoV-19/South Africa/LR00152/2020|EPI ISL 514420|C.1|South Africa|2020-07-24	0.0005183984	Africa
Africa|hCoV-19/Gambia/GC19-3820/2020|EPI ISL 561091|B.1.1.293|Gambia|2020-07-27	Africa|hCoV-19/South Africa/LR00152/2020|EPI ISL 514420|C.1|South Africa|2020-07-24	0.0004492693	Africa
Africa|hCoV-19/Gambia/GC19-3821/2020|EPI ISL 561092|B.1.5.12|Gambia|2020-07-27	Africa|hCoV-19/South Africa/LR00152/2020|EPI ISL 514420|C.1|South Africa|2020-07-24	0.0005260901	Africa
Africa|hCoV-19/Gambia/GC19-3822/2020|EPI ISL 561093|B.1.5.12|Gambia|2020-07-27	Africa|hCoV-19/South Africa/LR00152/2020|EPI ISL 514420|C.1|South Africa|2020-07-24	0.0006221775	Africa
Africa|hCoV-19/Gambia/GC19-3823/2020|EPI ISL 561094|B.1.5.12|Gambia|2020-07-27	Africa|hCoV-19/South Africa/LR00152/2020|EPI ISL 514420|C.1|South Africa|2020-07-24	0.0006269634	Africa
Africa|hCoV-19/Gambia/GC19-3835/2020|EPI ISL 561096|B.1.1.293|Gambia|2020-07-27	Africa|hCoV-19/South Africa/LR00152/2020|EPI ISL 514420|C.1|South Africa|2020-07-24	0.0004146972	Africa
Africa|hCoV-19/Gambia/GC19-3836/2020|EPI ISL 561097|B.1.5.12|Gambia|2020-07-27	Africa|hCoV-19/South Africa/LR00152/2020|EPI ISL 514420|C.1|South Africa|2020-07-24	0.0005875591	Africa
Africa|hCoV-19/Gambia/GC19-3839/2020|EPI ISL 561098|B.1.5.12|Gambia|2020-07-27	Africa|hCoV-19/South Africa/LR00152/2020|EPI ISL 514420|C.1|South Africa|2020-07-24	0.0006221773	Africa
Africa|hCoV-19/Gambia/GC19-3842/2020|EPI ISL 561099|B.1.1.293|Gambia|2020-07-27	Africa|hCoV-19/South Africa/LR00152/2020|EPI ISL 514420|C.1|South Africa|2020-07-24	0.0005184091	Africa
Africa|hCoV-19/Gambia/GC19-3846/2020|EPI ISL 561100|B.1.1.293|Gambia|2020-07-27	Africa|hCoV-19/South Africa/LR00152/2020|EPI ISL 514420|C.1|South Africa|2020-07-24	0.0004838385	Africa
Africa|hCoV-19/Gambia/GC19-3852/2020|EPI ISL 561101|B.1.5.12|Gambia|2020-07-27	Africa|hCoV-19/South Africa/LR00152/2020|EPI ISL 514420|C.1|South Africa|2020-07-24	0.0006310378	Africa
Africa|hCoV-19/Gambia/GC19-3854/2020|EPI ISL 561102|B.1.1.293|Gambia|2020-07-27	Africa|hCoV-19/South Africa/LR00152/2020|EPI ISL 514420|C.1|South Africa|2020-07-24	0.0005184092	Africa
Africa|hCoV-19/Gambia/GC192573/2020|EPI ISL 561115|B.1.5.12|Gambia|2020-07-21	Africa|hCoV-19/South Africa/LR00152/2020|EPI ISL 514420|C.1|South Africa|2020-07-24	0.0006222052	Africa
Africa|hCoV-19/Gambia/GC192576/2020|EPI ISL 561117|B.1.5.12|Gambia|2020-07-21	Africa|hCoV-19/South Africa/LR00152/2020|EPI ISL 514420|C.1|South Africa|2020-07-24	0.0005218264	Africa
Africa|hCoV-19/Gambia/GC192579/2020|EPI ISL 561118|B.1.5.12|Gambia|2020-07-21	Africa|hCoV-19/South Africa/LR00152/2020|EPI ISL 514420|C.1|South Africa|2020-07-24	0.0005249669	Africa
Africa|hCoV-19/Gambia/GC192602/2020|EPI ISL 561120|B.1.1.293|Gambia|2020-07-21	Africa|hCoV-19/South Africa/LR00152/2020|EPI ISL 514420|C.1|South Africa|2020-07-24	0.0005183984	Africa
Africa|hCoV-19/Gambia/GC192610/2020|EPI ISL 561121|B.1.1.293|Gambia|2020-07-21	Africa|hCoV-19/South Africa/LR00152/2020|EPI ISL 514420|C.1|South Africa|2020-07-24	0.0005183986	Africa
Africa|hCoV-19/Gambia/GC192751/2020|EPI ISL 561138|B.1.5.12|Gambia|2020-07-21	Africa|hCoV-19/South Africa/LR00152/2020|EPI ISL 514420|C.1|South Africa|2020-07-24	0.0006567993	Africa
Africa|hCoV-19/Gambia/GC192756/2020|EPI ISL 561139|B.1.5.12|Gambia|2020-07-22	Africa|hCoV-19/South Africa/LR00152/2020|EPI ISL 514420|C.1|South Africa|2020-07-24	0.0005875998	Africa
Africa|hCoV-19/Gambia/GC192772/2020|EPI ISL 561140|B.1.1|Gambia|2020-07-22	Africa|hCoV-19/South Africa/LR00152/2020|EPI ISL 514420|C.1|South Africa|2020-07-24	0.0004838286	Africa
Africa|hCoV-19/Gambia/GC192778/2020|EPI ISL 561141|B.1.1|Gambia|2020-07-22	Africa|hCoV-19/South Africa/LR00152/2020|EPI ISL 514420|C.1|South Africa|2020-07-24	0.0004838787	Africa
Africa|hCoV-19/Gambia/GC192781/2020|EPI ISL 561142|B.1.5.12|Gambia|2020-07-22	Africa|hCoV-19/South Africa/LR00152/2020|EPI ISL 514420|C.1|South Africa|2020-07-24	0.0006221774	Africa
Africa|hCoV-19/Gambia/GC192782/2020|EPI ISL 561143|B.1.5.12|Gambia|2020-07-22	Africa|hCoV-19/South Africa/LR00152/2020|EPI ISL 514420|C.1|South Africa|2020-07-24	0.0006221925	Africa
Africa|hCoV-19/Gambia/GC192786/2020|EPI ISL 561144|B.1.1.293|Gambia|2020-07-22	Africa|hCoV-19/South Africa/LR00152/2020|EPI ISL 514420|C.1|South Africa|2020-07-24	0.0004492493	Africa
Africa|hCoV-19/Gambia/GC192789/2020|EPI ISL 561145|B.1|Gambia|2020-07-22	Africa|hCoV-19/South Africa/LR00152/2020|EPI ISL 514420|C.1|South Africa|2020-07-24	0.0005529588	Africa
Africa|hCoV-19/Gambia/GC192811/2020|EPI ISL 561147|B.1.5.12|Gambia|2020-07-22	Africa|hCoV-19/South Africa/LR00152/2020|EPI ISL 514420|C.1|South Africa|2020-07-24	0.0005963794	Africa
Africa|hCoV-19/Gambia/GC192812/2020|EPI ISL 561148|B.1.1.293|Gambia|2020-07-22	Africa|hCoV-19/South Africa/LR00152/2020|EPI ISL 514420|C.1|South Africa|2020-07-24	0.0003801011	Africa
Africa|hCoV-19/Gambia/NPHL-038/2020|EPI ISL 561205|B.1.1|Gambia|2020	Africa|hCoV-19/South Africa/LR00152/2020|EPI ISL 514420|C.1|South Africa|2020-07-24	0.0005184111	Africa
Africa|hCoV-19/Gambia/NPHL-061/2020|EPI ISL 561206|B.1.5.12|Gambia|2020	Africa|hCoV-19/South Africa/LR00152/2020|EPI ISL 514420|C.1|South Africa|2020-07-24	0.0006913537	Africa
Africa|hCoV-19/Gambia/NPHL-1168/2020|EPI ISL 561212|B.1.5.12|Gambia|2020-06-27	Africa|hCoV-19/South Africa/LR00152/2020|EPI ISL 514420|C.1|South Africa|2020-07-24	0.0006568127	Africa
Africa|hCoV-19/Gambia/NPHL-1208/2020|EPI ISL 561213|B.1.5.12|Gambia|2020-06-30	Africa|hCoV-19/South Africa/LR00152/2020|EPI ISL 514420|C.1|South Africa|2020-07-24	0.0004554873	Africa
Africa|hCoV-19/Gambia/NPHL-1209/2020|EPI ISL 561214|B.1.5.12|Gambia|2020-06-30	Africa|hCoV-19/South Africa/LR00152/2020|EPI ISL 514420|C.1|South Africa|2020-07-24	0.0004231493	Africa
Africa|hCoV-19/Gambia/NPHL-1212/2020|EPI ISL 561215|B.1.5.12|Gambia|2020-06-30	Africa|hCoV-19/South Africa/LR00152/2020|EPI ISL 514420|C.1|South Africa|2020-07-24	0.0005529718	Africa
Africa|hCoV-19/Gambia/NPHL-1224/2020|EPI ISL 561217|B.1.1.293|Gambia|2020-06-30	Africa|hCoV-19/South Africa/LR00152/2020|EPI ISL 514420|C.1|South Africa|2020-07-24	0.0003616045	Africa
Africa|hCoV-19/Gambia/NPHL-1230/2020|EPI ISL 561218|B.1.5|Gambia|2020-06-30	Africa|hCoV-19/South Africa/LR00152/2020|EPI ISL 514420|C.1|South Africa|2020-07-24	0.0003853519	Africa
Africa|hCoV-19/Gambia/NPHL-1248/2020|EPI ISL 561222|B.1.5|Gambia|2020-07-01	Africa|hCoV-19/South Africa/LR00152/2020|EPI ISL 514420|C.1|South Africa|2020-07-24	0.0003853247	Africa
Africa|hCoV-19/Gambia/NPHL-1258/2020|EPI ISL 561223|B.1.292|Gambia|2020-07-02	Africa|hCoV-19/South Africa/LR00152/2020|EPI ISL 514420|C.1|South Africa|2020-07-24	0.0005184107	Africa
Africa|hCoV-19/Gambia/NPHL-1422/2020|EPI ISL 561228|B.1.5|Gambia|2020-07-04	Africa|hCoV-19/South Africa/LR00152/2020|EPI ISL 514420|C.1|South Africa|2020-07-24	0.0003237354	Africa
Africa|hCoV-19/Gambia/NPHL-1424/2020|EPI ISL 561229|B.1.292|Gambia|2020-07-04	Africa|hCoV-19/South Africa/LR00152/2020|EPI ISL 514420|C.1|South Africa|2020-07-24	0.0005185703	Africa
Africa|hCoV-19/Gambia/NPHL-1446/2020|EPI ISL 561230|B.1.5|Gambia|2020-07-04	Africa|hCoV-19/South Africa/LR00152/2020|EPI ISL 514420|C.1|South Africa|2020-07-24	0.0003853248	Africa
Africa|hCoV-19/Gambia/NPHL-1477/2020|EPI ISL 561231|B.1.5|Gambia|2020	Africa|hCoV-19/South Africa/LR00152/2020|EPI ISL 514420|C.1|South Africa|2020-07-24	0.0003937227	Africa
Africa|hCoV-19/Gambia/NPHL-1514/2020|EPI ISL 561232|B.1.1|Gambia|2020	Africa|hCoV-19/South Africa/LR00152/2020|EPI ISL 514420|C.1|South Africa|2020-07-24	0.0004146644	Africa
Africa|hCoV-19/Gambia/NPHL-1641/2020|EPI ISL 561235|B.1.292|Gambia|2020-07-31	Africa|hCoV-19/South Africa/LR00152/2020|EPI ISL 514420|C.1|South Africa|2020-07-24	0.0005670523	Africa
Africa|hCoV-19/Gambia/NPHL-1645/2020|EPI ISL 561236|B.1.1.293|Gambia|2020-08-04	Africa|hCoV-19/South Africa/LR00152/2020|EPI ISL 514420|C.1|South Africa|2020-07-24	0.0004519776	Africa
Africa|hCoV-19/Gambia/NPHL-1711/2020|EPI ISL 561237|B.1.1.293|Gambia|2020-08-04	Africa|hCoV-19/South Africa/LR00152/2020|EPI ISL 514420|C.1|South Africa|2020-07-24	0.0003801010	Africa
Africa|hCoV-19/Gambia/NPHL-1746/2020|EPI ISL 561238|B.1.1|Gambia|2020-07-20	Africa|hCoV-19/South Africa/LR00152/2020|EPI ISL 514420|C.1|South Africa|2020-07-24	0.0003110219	Africa
Africa|hCoV-19/Gambia/NPHL-1921/2020|EPI ISL 561239|B.1.1|Gambia|2020	Africa|hCoV-19/South Africa/LR00152/2020|EPI ISL 514420|C.1|South Africa|2020-07-24	0.0004838286	Africa
Africa|hCoV-19/Gambia/NPHL-1968/2020|EPI ISL 561240|B.1.1|Gambia|2020-07-16	Africa|hCoV-19/South Africa/LR00152/2020|EPI ISL 514420|C.1|South Africa|2020-07-24	0.0004838286	Africa
Africa|hCoV-19/Gambia/NPHL-2037/2020|EPI ISL 561241|B.1.1|Gambia|2020-07-15	Africa|hCoV-19/South Africa/LR00152/2020|EPI ISL 514420|C.1|South Africa|2020-07-24	0.0004492756	Africa
Africa|hCoV-19/Gambia/NPHL-2268/2020|EPI ISL 561242|B.1.1|Gambia|2020	Africa|hCoV-19/South Africa/LR00152/2020|EPI ISL 514420|C.1|South Africa|2020-07-24	0.0002771064	Africa
Africa|hCoV-19/Gambia/NPHL-2344/2020|EPI ISL 561243|B.1.292|Gambia|2020	Africa|hCoV-19/South Africa/LR00152/2020|EPI ISL 514420|C.1|South Africa|2020-07-24	0.0005876096	Africa
Africa|hCoV-19/Gambia/NPHL-2374/2020|EPI ISL 561244|B.1.5.12|Gambia|2020	Africa|hCoV-19/South Africa/LR00152/2020|EPI ISL 514420|C.1|South Africa|2020-07-24	0.0005529911	Africa
Africa|hCoV-19/Gambia/NPHL-242/2020|EPI ISL 561245|B.1.5|Gambia|2020	Africa|hCoV-19/South Africa/LR00152/2020|EPI ISL 514420|C.1|South Africa|2020-07-24	0.0003801722	Africa
Africa|hCoV-19/Gambia/NPHL-243/2020|EPI ISL 561246|B.1.5|Gambia|2020	Africa|hCoV-19/South Africa/LR00152/2020|EPI ISL 514420|C.1|South Africa|2020-07-24	0.0003526417	Africa
Africa|hCoV-19/Gambia/NPHL-244/2020|EPI ISL 561247|B.1.1.293|Gambia|2020	Africa|hCoV-19/South Africa/LR00152/2020|EPI ISL 514420|C.1|South Africa|2020-07-24	0.0004183895	Africa
Africa|hCoV-19/Gambia/NPHL-2443/2020|EPI ISL 561248|B.1.5.12|Gambia|2020	Africa|hCoV-19/South Africa/LR00152/2020|EPI ISL 514420|C.1|South Africa|2020-07-24	0.0005529722	Africa
Africa|hCoV-19/Gambia/NPHL-2444/2020|EPI ISL 561249|B.1.292|Gambia|2020-07-21	Africa|hCoV-19/South Africa/LR00152/2020|EPI ISL 514420|C.1|South Africa|2020-07-24	0.0005529833	Africa
Africa|hCoV-19/Gambia/NPHL-2446/2020|EPI ISL 561250|B.1.1|Gambia|2020	Africa|hCoV-19/South Africa/LR00152/2020|EPI ISL 514420|C.1|South Africa|2020-07-24	0.0004909879	Africa
Africa|hCoV-19/Gambia/NPHL-245/2020|EPI ISL 561251|B.1.1|Gambia|2020	Africa|hCoV-19/South Africa/LR00152/2020|EPI ISL 514420|C.1|South Africa|2020-07-24	0.0003133716	Africa
Africa|hCoV-19/Gambia/NPHL-2457/2020|EPI ISL 561252|B.1.1|Gambia|2020-07-21	Africa|hCoV-19/South Africa/LR00152/2020|EPI ISL 514420|C.1|South Africa|2020-07-24	0.0004909707	Africa
Africa|hCoV-19/Gambia/NPHL-2458/2020|EPI ISL 561253|B.1.292|Gambia|2020-07-21	Africa|hCoV-19/South Africa/LR00152/2020|EPI ISL 514420|C.1|South Africa|2020-07-24	0.0005613437	Africa
Africa|hCoV-19/Gambia/NPHL-2463/2020|EPI ISL 561254|B.1.1|Gambia|2020	Africa|hCoV-19/South Africa/LR00152/2020|EPI ISL 514420|C.1|South Africa|2020-07-24	0.0004959969	Africa
Africa|hCoV-19/Gambia/NPHL-2465/2020|EPI ISL 561255|B.1.1|Gambia|2020-07-21	Africa|hCoV-19/South Africa/LR00152/2020|EPI ISL 514420|C.1|South Africa|2020-07-24	0.0004910053	Africa
Africa|hCoV-19/Gambia/NPHL-2469/2020|EPI ISL 561256|B.1.5.12|Gambia|2020-07-21	Africa|hCoV-19/South Africa/LR00152/2020|EPI ISL 514420|C.1|South Africa|2020-07-24	0.0006313987	Africa
Africa|hCoV-19/Gambia/NPHL-247/2020|EPI ISL 561257|B.1.1.293|Gambia|2020	Africa|hCoV-19/South Africa/LR00152/2020|EPI ISL 514420|C.1|South Africa|2020-07-24	0.0004146889	Africa
Africa|hCoV-19/Gambia/NPHL-2470/2020|EPI ISL 561258|B.1.1|Gambia|2020-07-21	Africa|hCoV-19/South Africa/LR00152/2020|EPI ISL 514420|C.1|South Africa|2020-07-24	0.0004909880	Africa
Africa|hCoV-19/Gambia/NPHL-2472/2020|EPI ISL 561259|B.1.5.12|Gambia|2020-07-21	Africa|hCoV-19/South Africa/LR00152/2020|EPI ISL 514420|C.1|South Africa|2020-07-24	0.0004208499	Africa
Africa|hCoV-19/Gambia/NPHL-2473/2020|EPI ISL 561260|B.1.5.12|Gambia|2020-07-21	Africa|hCoV-19/South Africa/LR00152/2020|EPI ISL 514420|C.1|South Africa|2020-07-24	0.0006914062	Africa
Africa|hCoV-19/Gambia/NPHL-2478/2020|EPI ISL 561261|B.1.5.12|Gambia|2020-07-21	Africa|hCoV-19/South Africa/LR00152/2020|EPI ISL 514420|C.1|South Africa|2020-07-24	0.0004606210	Africa
Africa|hCoV-19/Gambia/NPHL-2497/2020|EPI ISL 561262|B.1.1.242|Gambia|2020-07-21	Africa|hCoV-19/South Africa/LR00152/2020|EPI ISL 514420|C.1|South Africa|2020-07-24	0.0004605442	Africa
Africa|hCoV-19/Gambia/NPHL-2504/2020|EPI ISL 561264|B.1.5.12|Gambia|2020-07-23	Africa|hCoV-19/South Africa/LR00152/2020|EPI ISL 514420|C.1|South Africa|2020-07-24	0.0006970952	Africa
Africa|hCoV-19/Gambia/NPHL-2514/2020|EPI ISL 561265|B.1.5.12|Gambia|2020-07-21	Africa|hCoV-19/South Africa/LR00152/2020|EPI ISL 514420|C.1|South Africa|2020-07-24	0.0006314054	Africa
Africa|hCoV-19/Gambia/NPHL-2521/2020|EPI ISL 561266|B.1.5.12|Gambia|2020-07-23	Africa|hCoV-19/South Africa/LR00152/2020|EPI ISL 514420|C.1|South Africa|2020-07-24	0.0006313790	Africa
Africa|hCoV-19/Gambia/NPHL-2522/2020|EPI ISL 561267|B.1.1.293|Gambia|2020-07-22	Africa|hCoV-19/South Africa/LR00152/2020|EPI ISL 514420|C.1|South Africa|2020-07-24	0.0004562965	Africa
Africa|hCoV-19/Gambia/NPHL-2524/2020|EPI ISL 561268|B.1.1|Gambia|2020-07-24	Africa|hCoV-19/South Africa/LR00152/2020|EPI ISL 514420|C.1|South Africa|2020-07-24	0.0004492757	Africa
Africa|hCoV-19/Gambia/NPHL-2529/2020|EPI ISL 561269|B.1.1.293|Gambia|2020-07-21	Africa|hCoV-19/South Africa/LR00152/2020|EPI ISL 514420|C.1|South Africa|2020-07-24	0.0004207953	Africa
Africa|hCoV-19/Gambia/NPHL-253/2020|EPI ISL 561270|B.1.1.293|Gambia|2020	Africa|hCoV-19/South Africa/LR00152/2020|EPI ISL 514420|C.1|South Africa|2020-07-24	0.0004492402	Africa
Africa|hCoV-19/Gambia/NPHL-2537/2020|EPI ISL 561271|B.1.1|Gambia|2020	Africa|hCoV-19/South Africa/LR00152/2020|EPI ISL 514420|C.1|South Africa|2020-07-24	0.0005257505	Africa
Africa|hCoV-19/Gambia/NPHL-2538/2020|EPI ISL 561272|B.1.5.12|Gambia|2020-07-21	Africa|hCoV-19/South Africa/LR00152/2020|EPI ISL 514420|C.1|South Africa|2020-07-24	0.0005962752	Africa
Africa|hCoV-19/Gambia/NPHL-2550/2020|EPI ISL 561274|B.1.292|Gambia|2020-07-21	Africa|hCoV-19/South Africa/LR00152/2020|EPI ISL 514420|C.1|South Africa|2020-07-24	0.0005260826	Africa
Africa|hCoV-19/Gambia/NPHL-2554/2020|EPI ISL 561275|B.1.5.12|Gambia|2020	Africa|hCoV-19/South Africa/LR00152/2020|EPI ISL 514420|C.1|South Africa|2020-07-24	0.0005261269	Africa
Africa|hCoV-19/Gambia/NPHL-2555/2020|EPI ISL 561276|B.1.1|Gambia|2020-07-21	Africa|hCoV-19/South Africa/LR00152/2020|EPI ISL 514420|C.1|South Africa|2020-07-24	0.0004606941	Africa
Africa|hCoV-19/Gambia/NPHL-256/2020|EPI ISL 561277|B.1.1.293|Gambia|2020	Africa|hCoV-19/South Africa/LR00152/2020|EPI ISL 514420|C.1|South Africa|2020-07-24	0.0003455634	Africa
Africa|hCoV-19/Gambia/NPHL-2560/2020|EPI ISL 561278|B.1.1|Gambia|2020	Africa|hCoV-19/South Africa/LR00152/2020|EPI ISL 514420|C.1|South Africa|2020-07-24	0.0004909707	Africa
Africa|hCoV-19/Gambia/NPHL-2567/2020|EPI ISL 561279|B.1|Gambia|2020	Africa|hCoV-19/South Africa/LR00152/2020|EPI ISL 514420|C.1|South Africa|2020-07-24	0.0007260289	Africa
Africa|hCoV-19/Gambia/NPHL-2573/2020|EPI ISL 561280|B.1.1.293|Gambia|2020	Africa|hCoV-19/South Africa/LR00152/2020|EPI ISL 514420|C.1|South Africa|2020-07-24	0.0004208542	Africa
Africa|hCoV-19/Gambia/NPHL-2586/2020|EPI ISL 561281|B.1.5.12|Gambia|2020-07-23	Africa|hCoV-19/South Africa/LR00152/2020|EPI ISL 514420|C.1|South Africa|2020-07-24	0.0005314386	Africa
Africa|hCoV-19/Gambia/NPHL-2588/2020|EPI ISL 561282|B.1.1|Gambia|2020	Africa|hCoV-19/South Africa/LR00152/2020|EPI ISL 514420|C.1|South Africa|2020-07-24	0.0005183989	Africa
Africa|hCoV-19/Gambia/NPHL-2615/2020|EPI ISL 561283|B.1.1.293|Gambia|2020-08-18	Africa|hCoV-19/South Africa/LR00152/2020|EPI ISL 514420|C.1|South Africa|2020-07-24	0.0004146744	Africa
Africa|hCoV-19/Gambia/NPHL-2626/2020|EPI ISL 561284|B.1.1.293|Gambia|2020	Africa|hCoV-19/South Africa/LR00152/2020|EPI ISL 514420|C.1|South Africa|2020-07-24	0.0004493067	Africa
Africa|hCoV-19/Gambia/NPHL-2640/2020|EPI ISL 561285|B.1.5.12|Gambia|2020-06-17	Africa|hCoV-19/South Africa/LR00152/2020|EPI ISL 514420|C.1|South Africa|2020-07-24	0.0005184238	Africa
Africa|hCoV-19/Gambia/NPHL-266/2020|EPI ISL 561286|B.1.5.12|Gambia|2020	Africa|hCoV-19/South Africa/LR00152/2020|EPI ISL 514420|C.1|South Africa|2020-07-24	0.0005963085	Africa
Africa|hCoV-19/Gambia/NPHL-2706/2020|EPI ISL 561287|B.1.292|Gambia|2020	Africa|hCoV-19/South Africa/LR00152/2020|EPI ISL 514420|C.1|South Africa|2020-07-24	0.0005875571	Africa
Africa|hCoV-19/Gambia/NPHL-2712/2020|EPI ISL 561288|B.1.5.12|Gambia|2020-08-03	Africa|hCoV-19/South Africa/LR00152/2020|EPI ISL 514420|C.1|South Africa|2020-07-24	0.0006222052	Africa
Africa|hCoV-19/Gambia/NPHL-2727/2020|EPI ISL 561289|B.1.5.12|Gambia|2020-08-04	Africa|hCoV-19/South Africa/LR00152/2020|EPI ISL 514420|C.1|South Africa|2020-07-24	0.0006221773	Africa
Africa|hCoV-19/Gambia/NPHL-2729/2020|EPI ISL 561290|B.1.1|Gambia|2020-07-23	Africa|hCoV-19/South Africa/LR00152/2020|EPI ISL 514420|C.1|South Africa|2020-07-24	0.0004838286	Africa
Africa|hCoV-19/Gambia/NPHL-2736/2020|EPI ISL 561291|B.1.1.242|Gambia|2020-07-25	Africa|hCoV-19/South Africa/LR00152/2020|EPI ISL 514420|C.1|South Africa|2020-07-24	0.0005183880	Africa
Africa|hCoV-19/Gambia/NPHL-2759/2020|EPI ISL 561292|B.1.5.12|Gambia|2020-08-07	Africa|hCoV-19/South Africa/LR00152/2020|EPI ISL 514420|C.1|South Africa|2020-07-24	0.0005876525	Africa
Africa|hCoV-19/Gambia/NPHL-2762/2020|EPI ISL 561293|B.1.5.12|Gambia|2020-07-25	Africa|hCoV-19/South Africa/LR00152/2020|EPI ISL 514420|C.1|South Africa|2020-07-24	0.0006567698	Africa
Africa|hCoV-19/Gambia/NPHL-2767/2020|EPI ISL 561294|B.1.1.293|Gambia|2020-07-25	Africa|hCoV-19/South Africa/LR00152/2020|EPI ISL 514420|C.1|South Africa|2020-07-24	0.0004492400	Africa
Africa|hCoV-19/Gambia/NPHL-2768/2020|EPI ISL 561295|B.1.1.293|Gambia|2020-07-27	Africa|hCoV-19/South Africa/LR00152/2020|EPI ISL 514420|C.1|South Africa|2020-07-24	0.0004146745	Africa
Africa|hCoV-19/Gambia/NPHL-277/2020|EPI ISL 561296|B.1.5.12|Gambia|2020	Africa|hCoV-19/South Africa/LR00152/2020|EPI ISL 514420|C.1|South Africa|2020-07-24	0.0006221925	Africa
Africa|hCoV-19/Gambia/NPHL-2785/2020|EPI ISL 561297|B.1.1.242|Gambia|2020-07-27	Africa|hCoV-19/South Africa/LR00152/2020|EPI ISL 514420|C.1|South Africa|2020-07-24	0.0004492463	Africa
Africa|hCoV-19/Gambia/NPHL-2790/2020|EPI ISL 561298|B.1.1.293|Gambia|2020	Africa|hCoV-19/South Africa/LR00152/2020|EPI ISL 514420|C.1|South Africa|2020-07-24	0.0004838286	Africa
Africa|hCoV-19/Gambia/NPHL-2825/2020|EPI ISL 561299|B.1.5.12|Gambia|2020	Africa|hCoV-19/South Africa/LR00152/2020|EPI ISL 514420|C.1|South Africa|2020-07-24	0.0005875448	Africa
Africa|hCoV-19/Gambia/NPHL-287/2020|EPI ISL 561300|B.1.1.293|Gambia|2020	Africa|hCoV-19/South Africa/LR00152/2020|EPI ISL 514420|C.1|South Africa|2020-07-24	0.0004492647	Africa
Africa|hCoV-19/Gambia/NPHL-2889/2020|EPI ISL 561301|B.1.5.12|Gambia|2020	Africa|hCoV-19/South Africa/LR00152/2020|EPI ISL 514420|C.1|South Africa|2020-07-24	0.0006675904	Africa
Africa|hCoV-19/Gambia/NPHL-2892/2020|EPI ISL 561302|B.1.5.12|Gambia|2020-09-07	Africa|hCoV-19/South Africa/LR00152/2020|EPI ISL 514420|C.1|South Africa|2020-07-24	0.0006675904	Africa
Africa|hCoV-19/Gambia/NPHL-290/2020|EPI ISL 561303|B.1.1.293|Gambia|2020	Africa|hCoV-19/South Africa/LR00152/2020|EPI ISL 514420|C.1|South Africa|2020-07-24	0.0004146743	Africa
Africa|hCoV-19/Gambia/NPHL-2909/2020|EPI ISL 561304|B.1.1.293|Gambia|2020-07-26	Africa|hCoV-19/South Africa/LR00152/2020|EPI ISL 514420|C.1|South Africa|2020-07-24	0.0004492601	Africa
Africa|hCoV-19/Gambia/NPHL-2984/2020|EPI ISL 561307|B.1.1.293|Gambia|2020	Africa|hCoV-19/South Africa/LR00152/2020|EPI ISL 514420|C.1|South Africa|2020-07-24	0.0004838503	Africa
Africa|hCoV-19/Gambia/NPHL-299/2020|EPI ISL 561308|B.1.1.293|Gambia|2020	Africa|hCoV-19/South Africa/LR00152/2020|EPI ISL 514420|C.1|South Africa|2020-07-24	0.0004492493	Africa
Africa|hCoV-19/Gambia/NPHL-3047/2020|EPI ISL 561309|B.1.5.12|Gambia|2020-07-28	Africa|hCoV-19/South Africa/LR00152/2020|EPI ISL 514420|C.1|South Africa|2020-07-24	0.0006632565	Africa
Africa|hCoV-19/Gambia/NPHL-3055/2020|EPI ISL 561310|B.1.5.12|Gambia|2020-07-17	Africa|hCoV-19/South Africa/LR00152/2020|EPI ISL 514420|C.1|South Africa|2020-07-24	0.0006567695	Africa
Africa|hCoV-19/Gambia/NPHL-3062/2020|EPI ISL 561311|B.1.5.12|Gambia|2020	Africa|hCoV-19/South Africa/LR00152/2020|EPI ISL 514420|C.1|South Africa|2020-07-24	0.0006632565	Africa
Africa|hCoV-19/Gambia/NPHL-3079/2020|EPI ISL 561312|B.1.5.12|Gambia|2020-07-27	Africa|hCoV-19/South Africa/LR00152/2020|EPI ISL 514420|C.1|South Africa|2020-07-24	0.0006675904	Africa
Africa|hCoV-19/Gambia/NPHL-3206/2020|EPI ISL 561313|B.1.1.293|Gambia|2020	Africa|hCoV-19/South Africa/LR00152/2020|EPI ISL 514420|C.1|South Africa|2020-07-24	0.0005184110	Africa
Africa|hCoV-19/Gambia/NPHL-3254/2020|EPI ISL 561315|B.1.5.12|Gambia|2020-07-28	Africa|hCoV-19/South Africa/LR00152/2020|EPI ISL 514420|C.1|South Africa|2020-07-24	0.0006610192	Africa
Africa|hCoV-19/Gambia/NPHL-3281/2020|EPI ISL 561316|B.1.1|Gambia|2020-07-28	Africa|hCoV-19/South Africa/LR00152/2020|EPI ISL 514420|C.1|South Africa|2020-07-24	0.0005375159	Africa
Africa|hCoV-19/Gambia/NPHL-483B/2020|EPI ISL 561318|B.1.1|Gambia|2020	Africa|hCoV-19/South Africa/LR00152/2020|EPI ISL 514420|C.1|South Africa|2020-07-24	0.0005736053	Africa
Africa|hCoV-19/Gambia/NPHL-704/2020|EPI ISL 561320|B.1.1.293|Gambia|2020	Africa|hCoV-19/South Africa/LR00152/2020|EPI ISL 514420|C.1|South Africa|2020-07-24	0.0006665646	Africa
Africa|hCoV-19/Gambia/NPHL-737/2020|EPI ISL 561323|B.1.1.293|Gambia|2020	Africa|hCoV-19/South Africa/LR00152/2020|EPI ISL 514420|C.1|South Africa|2020-07-24	0.0003857114	Africa
Africa|hCoV-19/Gambia/NPHL-748/2020|EPI ISL 561324|B.1.1|Gambia|2020	Africa|hCoV-19/South Africa/LR00152/2020|EPI ISL 514420|C.1|South Africa|2020-07-24	0.0004492758	Africa
Africa|hCoV-19/Gambia/NPHL-758/2020|EPI ISL 561326|B.1.1.293|Gambia|2020	Africa|hCoV-19/South Africa/LR00152/2020|EPI ISL 514420|C.1|South Africa|2020-07-24	0.0003890255	Africa
Africa|hCoV-19/Gambia/NPHL-760/2020|EPI ISL 561327|B.1.5|Gambia|2020	Africa|hCoV-19/South Africa/LR00152/2020|EPI ISL 514420|C.1|South Africa|2020-07-24	0.0003133934	Africa
Africa|hCoV-19/Gambia/NPHL-790/2020|EPI ISL 561329|B.1.5|Gambia|2020	Africa|hCoV-19/South Africa/LR00152/2020|EPI ISL 514420|C.1|South Africa|2020-07-24	0.0002803787	Africa
Africa|hCoV-19/Gambia/NPHL-923/2020|EPI ISL 561330|B.1.5.12|Gambia|2020	Africa|hCoV-19/South Africa/LR00152/2020|EPI ISL 514420|C.1|South Africa|2020-07-24	0.0005530101	Africa
Africa|hCoV-19/Gambia/NPHL-930/2020|EPI ISL 561331|B.1.5|Gambia|2020	Africa|hCoV-19/South Africa/LR00152/2020|EPI ISL 514420|C.1|South Africa|2020-07-24	0.0003154359	Africa
Africa|hCoV-19/Gambia/NPHL-941/2020|EPI ISL 561332|B.1.5.12|Gambia|2020	Africa|hCoV-19/South Africa/LR00152/2020|EPI ISL 514420|C.1|South Africa|2020-07-24	0.0005875711	Africa
Africa|hCoV-19/Gambia/NPHL-956/2020|EPI ISL 561334|B.1.5.12|Gambia|2020	Africa|hCoV-19/South Africa/LR00152/2020|EPI ISL 514420|C.1|South Africa|2020-07-24	0.0005959197	Africa
Africa|hCoV-19/Ghana/1651 S3/2020|EPI ISL 422387|A.11|Ghana|2020-03-25	Africa|hCoV-19/South Africa/LR00152/2020|EPI ISL 514420|C.1|South Africa|2020-07-24	0.0007474561	Africa
Africa|hCoV-19/Ghana/1659 S14/2020|EPI ISL 422405|B.1.220|Ghana|2020-03-25	Africa|hCoV-19/South Africa/LR00152/2020|EPI ISL 514420|C.1|South Africa|2020-07-24	0.0004633390	Africa
Africa|hCoV-19/Ghana/2230 S4/2020|EPI ISL 422390|B.40|Ghana|2020-03-25	Africa|hCoV-19/South Africa/LR00152/2020|EPI ISL 514420|C.1|South Africa|2020-07-24	0.0006585617	Africa
Africa|hCoV-19/Ghana/2333 S5/2020|EPI ISL 422394|B.1.3|Ghana|2020-03-27	Africa|hCoV-19/South Africa/LR00152/2020|EPI ISL 514420|C.1|South Africa|2020-07-24	0.0005588677	Africa
Africa|hCoV-19/Ghana/2573 S27/2020|EPI ISL 515082|A|Ghana|2020-03-29	Africa|hCoV-19/South Africa/LR00152/2020|EPI ISL 514420|C.1|South Africa|2020-07-24	0.0008699044	Africa
Africa|hCoV-19/Ghana/2666 S32/2020|EPI ISL 515083|A|Ghana|2020-03-27	Africa|hCoV-19/South Africa/LR00152/2020|EPI ISL 514420|C.1|South Africa|2020-07-24	0.0002811076	Africa
Africa|hCoV-19/Ghana/2709 S25/2020|EPI ISL 515084|B.1|Ghana|2020-03-28	Africa|hCoV-19/South Africa/LR00152/2020|EPI ISL 514420|C.1|South Africa|2020-07-24	0.0005879488	Africa
Africa|hCoV-19/Ghana/2828 S6/2020|EPI ISL 422397|A.11|Ghana|2020-03-29	Africa|hCoV-19/South Africa/LR00152/2020|EPI ISL 514420|C.1|South Africa|2020-07-24	0.0008335049	Africa
Africa|hCoV-19/Ghana/2852 S30/2020|EPI ISL 515085|B.6|Ghana|2020-03-28	Africa|hCoV-19/South Africa/LR00152/2020|EPI ISL 514420|C.1|South Africa|2020-07-24	0.0002806738	Africa
Africa|hCoV-19/Ghana/2914 S8/2020|EPI ISL 422399|B.1.1|Ghana|2020-03-30	Africa|hCoV-19/South Africa/LR00152/2020|EPI ISL 514420|C.1|South Africa|2020-07-24	0.0003175324	Africa
Africa|hCoV-19/Ghana/34927 S20/2020|EPI ISL 515086|A.11|Ghana|2020-05-23	Africa|hCoV-19/South Africa/LR00152/2020|EPI ISL 514420|C.1|South Africa|2020-07-24	0.0007655825	Africa
Africa|hCoV-19/Ghana/34928 S21/2020|EPI ISL 515087|A.11|Ghana|2020-05-23	Africa|hCoV-19/South Africa/LR00152/2020|EPI ISL 514420|C.1|South Africa|2020-07-24	0.0008702286	Africa
Africa|hCoV-19/Ghana/34980 S22/2020|EPI ISL 515088|B.1.1|Ghana|2020-05-23	Africa|hCoV-19/South Africa/LR00152/2020|EPI ISL 514420|C.1|South Africa|2020-07-24	0.0003173454	Africa
Africa|hCoV-19/Ghana/34983 S40/2020|EPI ISL 515089|B.1.1|Ghana|2020-05-23	Africa|hCoV-19/South Africa/LR00152/2020|EPI ISL 514420|C.1|South Africa|2020-07-24	0.0003826621	Africa
Africa|hCoV-19/Ghana/35012 S17/2020|EPI ISL 515090|B.1.1|Ghana|2020-05-23	Africa|hCoV-19/South Africa/LR00152/2020|EPI ISL 514420|C.1|South Africa|2020-07-24	0.0003801236	Africa
Africa|hCoV-19/Ghana/35019 S18/2020|EPI ISL 515091|B.1.1|Ghana|2020-05-23	Africa|hCoV-19/South Africa/LR00152/2020|EPI ISL 514420|C.1|South Africa|2020-07-24	0.0002800746	Africa
Africa|hCoV-19/Ghana/35183 S24/2020|EPI ISL 515092|A|Ghana|2020-05-24	Africa|hCoV-19/South Africa/LR00152/2020|EPI ISL 514420|C.1|South Africa|2020-07-24	0.0002830667	Africa
Africa|hCoV-19/Ghana/35280 S41/2020|EPI ISL 515093|A|Ghana|2020-05-24	Africa|hCoV-19/South Africa/LR00152/2020|EPI ISL 514420|C.1|South Africa|2020-07-24	0.0007729971	Africa
Africa|hCoV-19/Ghana/35394 S49/2020|EPI ISL 515094|B.1.1.307|Ghana|2020-05-24	Africa|hCoV-19/South Africa/LR00152/2020|EPI ISL 514420|C.1|South Africa|2020-07-24	0.0003155024	Africa
Africa|hCoV-19/Ghana/35466 S19/2020|EPI ISL 515095|B.1.1|Ghana|2020-05-24	Africa|hCoV-19/South Africa/LR00152/2020|EPI ISL 514420|C.1|South Africa|2020-07-24	0.0003478033	Africa
Africa|hCoV-19/Ghana/35563 S37/2020|EPI ISL 515096|A.11|Ghana|2020-05-24	Africa|hCoV-19/South Africa/LR00152/2020|EPI ISL 514420|C.1|South Africa|2020-07-24	0.0008988810	Africa
Africa|hCoV-19/Ghana/36523 S23/2020|EPI ISL 515097|A|Ghana|2020-05-27	Africa|hCoV-19/South Africa/LR00152/2020|EPI ISL 514420|C.1|South Africa|2020-07-24	0.0004217474	Africa
Africa|hCoV-19/Ghana/81216 S36/2020|EPI ISL 515098|A|Ghana|2020-05-20	Africa|hCoV-19/South Africa/LR00152/2020|EPI ISL 514420|C.1|South Africa|2020-07-24	0.0008690060	Africa
Africa|hCoV-19/Ghana/81219 S34/2020|EPI ISL 515099|B.1.1|Ghana|2020-05-20	Africa|hCoV-19/South Africa/LR00152/2020|EPI ISL 514420|C.1|South Africa|2020-07-24	0.0002783984	Africa
Africa|hCoV-19/Ghana/82879 S48/2020|EPI ISL 515100|B.1|Ghana|2020-05-20	Africa|hCoV-19/South Africa/LR00152/2020|EPI ISL 514420|C.1|South Africa|2020-07-24	0.0005914136	Africa
Africa|hCoV-19/Ghana/83637 S29/2020|EPI ISL 515101|B.1.1|Ghana|2020-05-22	Africa|hCoV-19/South Africa/LR00152/2020|EPI ISL 514420|C.1|South Africa|2020-07-24	0.0003122237	Africa
Africa|hCoV-19/Ghana/84049 S31/2020|EPI ISL 515102|B.1|Ghana|2020-05-25	Africa|hCoV-19/South Africa/LR00152/2020|EPI ISL 514420|C.1|South Africa|2020-07-24	0.0006236469	Africa
Africa|hCoV-19/Ghana/84162 S45/2020|EPI ISL 515103|A|Ghana|2020-04-25	Africa|hCoV-19/South Africa/LR00152/2020|EPI ISL 514420|C.1|South Africa|2020-07-24	0.0007378639	Africa
Africa|hCoV-19/Ghana/84182 S43/2020|EPI ISL 515104|B.1.1|Ghana|2020-05-25	Africa|hCoV-19/South Africa/LR00152/2020|EPI ISL 514420|C.1|South Africa|2020-07-24	0.0004562374	Africa
Africa|hCoV-19/Ghana/84210 S44/2020|EPI ISL 515105|A|Ghana|2020-05-24	Africa|hCoV-19/South Africa/LR00152/2020|EPI ISL 514420|C.1|South Africa|2020-07-24	0.0008009005	Africa
Africa|hCoV-19/Ghana/84218 S47/2020|EPI ISL 515106|A|Ghana|2020-05-25	Africa|hCoV-19/South Africa/LR00152/2020|EPI ISL 514420|C.1|South Africa|2020-07-24	0.0008779810	Africa
Africa|hCoV-19/Ghana/84260 S28/2020|EPI ISL 515107|A|Ghana|2020-05-25	Africa|hCoV-19/South Africa/LR00152/2020|EPI ISL 514420|C.1|South Africa|2020-07-24	0.0007677115	Africa
Africa|hCoV-19/Ghana/84279 S42/2020|EPI ISL 515108|B.1|Ghana|2020-05-25	Africa|hCoV-19/South Africa/LR00152/2020|EPI ISL 514420|C.1|South Africa|2020-07-24	0.0006258366	Africa
Africa|hCoV-19/Ghana/84301 S35/2020|EPI ISL 515109|A.11|Ghana|2020-05-24	Africa|hCoV-19/South Africa/LR00152/2020|EPI ISL 514420|C.1|South Africa|2020-07-24	0.0007502671	Africa
Africa|hCoV-19/Ghana/84430 S51/2020|EPI ISL 515110|B.1.1.307|Ghana|2020-05-25	Africa|hCoV-19/South Africa/LR00152/2020|EPI ISL 514420|C.1|South Africa|2020-07-24	0.0003130012	Africa
