## Supplementary material for "Epidemiology and genetic diversity of SARS-CoV-2 lineages circulating in Africa": Pairwise distance: ContinentsPairwiseDistance.csv (part 486 of 1021)

Species 1	Species 2	Dist	Continent
Africa|hCoV-19/Ghana/84438 S50/2020|EPI ISL 515111|A|Ghana|2020-05-24	Africa|hCoV-19/South Africa/LR00152/2020|EPI ISL 514420|C.1|South Africa|2020-07-24	0.0007647764	Africa
Africa|hCoV-19/Ghana/84484 S16/2020|EPI ISL 515112|B.1.1|Ghana|2020-05-25	Africa|hCoV-19/South Africa/LR00152/2020|EPI ISL 514420|C.1|South Africa|2020-07-24	0.0003866195	Africa
Africa|hCoV-19/Ghana/KATH23/2020|EPI ISL 515181|A.11|Ghana|2020-03-22	Africa|hCoV-19/South Africa/LR00152/2020|EPI ISL 514420|C.1|South Africa|2020-07-24	0.0007259941	Africa
Africa|hCoV-19/Ghana/TTH10/2020|EPI ISL 515182|A|Ghana|2020-03-27	Africa|hCoV-19/South Africa/LR00152/2020|EPI ISL 514420|C.1|South Africa|2020-07-24	0.0006913371	Africa
Africa|hCoV-19/Ghana/TTH11/2020|EPI ISL 515183|A|Ghana|2020-03-27	Africa|hCoV-19/South Africa/LR00152/2020|EPI ISL 514420|C.1|South Africa|2020-07-24	0.0006936866	Africa
Africa|hCoV-19/Ghana/TTH6/2020|EPI ISL 515248|A|Ghana|2020-03-27	Africa|hCoV-19/South Africa/LR00152/2020|EPI ISL 514420|C.1|South Africa|2020-07-24	0.0007633088	Africa
Africa|hCoV-19/Kenya/C1092/2020|EPI ISL 457849|B.1.5|Kenya|2020-04-18	Africa|hCoV-19/South Africa/LR00152/2020|EPI ISL 514420|C.1|South Africa|2020-07-24	0.0004280736	Africa
Africa|hCoV-19/Kenya/C1102/2020|EPI ISL 568708|B.1.5|Kenya|2020-04-19	Africa|hCoV-19/South Africa/LR00152/2020|EPI ISL 514420|C.1|South Africa|2020-07-24	0.0005239036	Africa
Africa|hCoV-19/Kenya/C1162/2020|EPI ISL 457850|B.1.5|Kenya|2020-04-19	Africa|hCoV-19/South Africa/LR00152/2020|EPI ISL 514420|C.1|South Africa|2020-07-24	0.0003881934	Africa
Africa|hCoV-19/Kenya/C1216/2020|EPI ISL 457854|B.1.5|Kenya|2020-04-19	Africa|hCoV-19/South Africa/LR00152/2020|EPI ISL 514420|C.1|South Africa|2020-07-24	0.0004146842	Africa
Africa|hCoV-19/Kenya/C1292/2020|EPI ISL 457856|B|Kenya|2020-04-20	Africa|hCoV-19/South Africa/LR00152/2020|EPI ISL 514420|C.1|South Africa|2020-07-24	0.0004192811	Africa
Africa|hCoV-19/Kenya/C1357/2020|EPI ISL 457858|B.1.5|Kenya|2020-04-20	Africa|hCoV-19/South Africa/LR00152/2020|EPI ISL 514420|C.1|South Africa|2020-07-24	0.0003581490	Africa
Africa|hCoV-19/Kenya/C1422/2020|EPI ISL 457861|B.1|Kenya|2020-04-20	Africa|hCoV-19/South Africa/LR00152/2020|EPI ISL 514420|C.1|South Africa|2020-07-24	0.0004318427	Africa
Africa|hCoV-19/Kenya/C1499/2020|EPI ISL 457863|B.1.5|Kenya|2020-04-20	Africa|hCoV-19/South Africa/LR00152/2020|EPI ISL 514420|C.1|South Africa|2020-07-24	0.0004192428	Africa
Africa|hCoV-19/Kenya/C1646/2020|EPI ISL 457865|B.1.5|Kenya|2020-04-21	Africa|hCoV-19/South Africa/LR00152/2020|EPI ISL 514420|C.1|South Africa|2020-07-24	0.0003659320	Africa
Africa|hCoV-19/Kenya/C1739/2020|EPI ISL 457866|B|Kenya|2020-04-22	Africa|hCoV-19/South Africa/LR00152/2020|EPI ISL 514420|C.1|South Africa|2020-07-24	0.0003946602	Africa
Africa|hCoV-19/Kenya/C1751/2020|EPI ISL 457867|B.1.5|Kenya|2020-04-22	Africa|hCoV-19/South Africa/LR00152/2020|EPI ISL 514420|C.1|South Africa|2020-07-24	0.0003801191	Africa
Africa|hCoV-19/Kenya/C21582/2020|EPI ISL 568872|B.1|Kenya|2020-06-22	Africa|hCoV-19/South Africa/LR00152/2020|EPI ISL 514420|C.1|South Africa|2020-07-24	0.0006221901	Africa
Africa|hCoV-19/Kenya/C22/2020|EPI ISL 457845|B.1.5|Kenya|2020-03-17	Africa|hCoV-19/South Africa/LR00152/2020|EPI ISL 514420|C.1|South Africa|2020-07-24	0.0003620550	Africa
Africa|hCoV-19/Kenya/C2439/2020|EPI ISL 457877|B.1.5|Kenya|2020-04-24	Africa|hCoV-19/South Africa/LR00152/2020|EPI ISL 514420|C.1|South Africa|2020-07-24	0.0004539510	Africa
Africa|hCoV-19/Kenya/C2449/2020|EPI ISL 457878|B.1.5|Kenya|2020-04-24	Africa|hCoV-19/South Africa/LR00152/2020|EPI ISL 514420|C.1|South Africa|2020-07-24	0.0004597834	Africa
Africa|hCoV-19/Kenya/C2469/2020|EPI ISL 457879|B.1.5|Kenya|2020-04-24	Africa|hCoV-19/South Africa/LR00152/2020|EPI ISL 514420|C.1|South Africa|2020-07-24	0.0003859197	Africa
Africa|hCoV-19/Kenya/C253/2020|EPI ISL 457868|B.1|Kenya|2020-04-03	Africa|hCoV-19/South Africa/LR00152/2020|EPI ISL 514420|C.1|South Africa|2020-07-24	0.0004147031	Africa
Africa|hCoV-19/Kenya/C256/2020|EPI ISL 568697|B.1.5|Kenya|2020-04-04	Africa|hCoV-19/South Africa/LR00152/2020|EPI ISL 514420|C.1|South Africa|2020-07-24	0.0004672802	Africa
Africa|hCoV-19/Kenya/C2582/2020|EPI ISL 457883|B.1.5|Kenya|2020-04-25	Africa|hCoV-19/South Africa/LR00152/2020|EPI ISL 514420|C.1|South Africa|2020-07-24	0.0004628605	Africa
Africa|hCoV-19/Kenya/C2685/2020|EPI ISL 457884|B.1.5|Kenya|2020-04-25	Africa|hCoV-19/South Africa/LR00152/2020|EPI ISL 514420|C.1|South Africa|2020-07-24	0.0004500950	Africa
Africa|hCoV-19/Kenya/C2777/2020|EPI ISL 457887|B.1|Kenya|2020-04-26	Africa|hCoV-19/South Africa/LR00152/2020|EPI ISL 514420|C.1|South Africa|2020-07-24	0.0003657450	Africa
Africa|hCoV-19/Kenya/C2826/2020|EPI ISL 457891|B.1.5|Kenya|2020-04-27	Africa|hCoV-19/South Africa/LR00152/2020|EPI ISL 514420|C.1|South Africa|2020-07-24	0.0003840606	Africa
Africa|hCoV-19/Kenya/C2847/2020|EPI ISL 457892|B.1.5|Kenya|2020-04-27	Africa|hCoV-19/South Africa/LR00152/2020|EPI ISL 514420|C.1|South Africa|2020-07-24	0.0003616450	Africa
Africa|hCoV-19/Kenya/C293/2020|EPI ISL 457871|A|Kenya|2020-04-04	Africa|hCoV-19/South Africa/LR00152/2020|EPI ISL 514420|C.1|South Africa|2020-07-24	0.0006816063	Africa
Africa|hCoV-19/Kenya/C310/2020|EPI ISL 457874|B.4|Kenya|2020-04-04	Africa|hCoV-19/South Africa/LR00152/2020|EPI ISL 514420|C.1|South Africa|2020-07-24	0.0008815549	Africa
Africa|hCoV-19/Kenya/C3129/2020|EPI ISL 457897|B.1.5|Kenya|2020-04-28	Africa|hCoV-19/South Africa/LR00152/2020|EPI ISL 514420|C.1|South Africa|2020-07-24	0.0003821845	Africa
Africa|hCoV-19/Kenya/C314/2020|EPI ISL 457875|A|Kenya|2020-04-04	Africa|hCoV-19/South Africa/LR00152/2020|EPI ISL 514420|C.1|South Africa|2020-07-24	0.0007605201	Africa
Africa|hCoV-19/Kenya/C316/2020|EPI ISL 457876|B.4|Kenya|2020-04-04	Africa|hCoV-19/South Africa/LR00152/2020|EPI ISL 514420|C.1|South Africa|2020-07-24	0.0008899106	Africa
Africa|hCoV-19/Kenya/C3194/2020|EPI ISL 457901|B.1.5|Kenya|2020-04-28	Africa|hCoV-19/South Africa/LR00152/2020|EPI ISL 514420|C.1|South Africa|2020-07-24	0.0004628483	Africa
Africa|hCoV-19/Kenya/C3205/2020|EPI ISL 457902|B.1.5|Kenya|2020-04-28	Africa|hCoV-19/South Africa/LR00152/2020|EPI ISL 514420|C.1|South Africa|2020-07-24	0.0003879881	Africa
Africa|hCoV-19/Kenya/C3208/2020|EPI ISL 457903|B.1.5|Kenya|2020-04-28	Africa|hCoV-19/South Africa/LR00152/2020|EPI ISL 514420|C.1|South Africa|2020-07-24	0.0003929772	Africa
Africa|hCoV-19/Kenya/C3381/2020|EPI ISL 568714|B.1.5|Kenya|2020-04-30	Africa|hCoV-19/South Africa/LR00152/2020|EPI ISL 514420|C.1|South Africa|2020-07-24	0.0004189838	Africa
Africa|hCoV-19/Kenya/C3427/2020|EPI ISL 457906|B.1.5|Kenya|2020-04-29	Africa|hCoV-19/South Africa/LR00152/2020|EPI ISL 514420|C.1|South Africa|2020-07-24	0.0004534750	Africa
Africa|hCoV-19/Kenya/C3457/2020|EPI ISL 568715|B.1|Kenya|2020-04-30	Africa|hCoV-19/South Africa/LR00152/2020|EPI ISL 514420|C.1|South Africa|2020-07-24	0.0004941708	Africa
Africa|hCoV-19/Kenya/C3739/2020|EPI ISL 568717|B.1.5|Kenya|2020-05-04	Africa|hCoV-19/South Africa/LR00152/2020|EPI ISL 514420|C.1|South Africa|2020-07-24	0.0003840603	Africa
Africa|hCoV-19/Kenya/C389/2020|EPI ISL 568698|B.1.5|Kenya|2020-04-07	Africa|hCoV-19/South Africa/LR00152/2020|EPI ISL 514420|C.1|South Africa|2020-07-24	0.0003875647	Africa
Africa|hCoV-19/Kenya/C3980/2020|EPI ISL 568719|B.1|Kenya|2020-05-05	Africa|hCoV-19/South Africa/LR00152/2020|EPI ISL 514420|C.1|South Africa|2020-07-24	0.0004219552	Africa
Africa|hCoV-19/Kenya/C4083/2020|EPI ISL 568721|B.1.5|Kenya|2020-05-05	Africa|hCoV-19/South Africa/LR00152/2020|EPI ISL 514420|C.1|South Africa|2020-07-24	0.0004695009	Africa
Africa|hCoV-19/Kenya/C4195/2020|EPI ISL 568723|B.1.5|Kenya|2020-06-05	Africa|hCoV-19/South Africa/LR00152/2020|EPI ISL 514420|C.1|South Africa|2020-07-24	0.0003840608	Africa
Africa|hCoV-19/Kenya/C4199/2020|EPI ISL 568724|B.1.5|Kenya|2020-05-06	Africa|hCoV-19/South Africa/LR00152/2020|EPI ISL 514420|C.1|South Africa|2020-07-24	0.0004586206	Africa
Africa|hCoV-19/Kenya/C4214/2020|EPI ISL 568725|B.1|Kenya|2020-06-05	Africa|hCoV-19/South Africa/LR00152/2020|EPI ISL 514420|C.1|South Africa|2020-07-24	0.0004146846	Africa
Africa|hCoV-19/Kenya/C4419/2020|EPI ISL 568727|B.1|Kenya|2020-05-07	Africa|hCoV-19/South Africa/LR00152/2020|EPI ISL 514420|C.1|South Africa|2020-07-24	0.0004842990	Africa
Africa|hCoV-19/Kenya/C4420/2020|EPI ISL 568728|B.1.5|Kenya|2020-05-07	Africa|hCoV-19/South Africa/LR00152/2020|EPI ISL 514420|C.1|South Africa|2020-07-24	0.0004628819	Africa
Africa|hCoV-19/Kenya/C4585/2020|EPI ISL 568730|B.1.5|Kenya|2020-05-08	Africa|hCoV-19/South Africa/LR00152/2020|EPI ISL 514420|C.1|South Africa|2020-07-24	0.0004190029	Africa
Africa|hCoV-19/Kenya/C460/2020|EPI ISL 457910|B.1.5|Kenya|2020-04-08	Africa|hCoV-19/South Africa/LR00152/2020|EPI ISL 514420|C.1|South Africa|2020-07-24	0.0003583064	Africa
Africa|hCoV-19/Kenya/C4691/2020|EPI ISL 568733|B.1.5|Kenya|2020-05-09	Africa|hCoV-19/South Africa/LR00152/2020|EPI ISL 514420|C.1|South Africa|2020-07-24	0.0003887009	Africa
Africa|hCoV-19/Kenya/C4710/2020|EPI ISL 568735|B.1.5|Kenya|2020-05-08	Africa|hCoV-19/South Africa/LR00152/2020|EPI ISL 514420|C.1|South Africa|2020-07-24	0.0004838403	Africa
Africa|hCoV-19/Kenya/C4717/2020|EPI ISL 568737|B.1.5|Kenya|2020-05-08	Africa|hCoV-19/South Africa/LR00152/2020|EPI ISL 514420|C.1|South Africa|2020-07-24	0.0004019309	Africa
Africa|hCoV-19/Kenya/C4872/2020|EPI ISL 568741|B.1.5|Kenya|2020-05-08	Africa|hCoV-19/South Africa/LR00152/2020|EPI ISL 514420|C.1|South Africa|2020-07-24	0.0004230493	Africa
Africa|hCoV-19/Kenya/C4895/2020|EPI ISL 568742|B.1.5|Kenya|2020-05-08	Africa|hCoV-19/South Africa/LR00152/2020|EPI ISL 514420|C.1|South Africa|2020-07-24	0.0004940143	Africa
Africa|hCoV-19/Kenya/C5008/2020|EPI ISL 568744|B.1|Kenya|2020-05-08	Africa|hCoV-19/South Africa/LR00152/2020|EPI ISL 514420|C.1|South Africa|2020-07-24	0.0004279323	Africa
Africa|hCoV-19/Kenya/C5011/2020|EPI ISL 568745|B.1.5|Kenya|2020-05-08	Africa|hCoV-19/South Africa/LR00152/2020|EPI ISL 514420|C.1|South Africa|2020-07-24	0.0004542942	Africa
Africa|hCoV-19/Kenya/C5119/2020|EPI ISL 568750|B.1|Kenya|2020-05-09	Africa|hCoV-19/South Africa/LR00152/2020|EPI ISL 514420|C.1|South Africa|2020-07-24	0.0004190322	Africa
Africa|hCoV-19/Kenya/C5177/2020|EPI ISL 568752|B.1.5|Kenya|2020-05-09	Africa|hCoV-19/South Africa/LR00152/2020|EPI ISL 514420|C.1|South Africa|2020-07-24	0.0004233733	Africa
Africa|hCoV-19/Kenya/C5178/2020|EPI ISL 568753|B.1.5|Kenya|2020-05-09	Africa|hCoV-19/South Africa/LR00152/2020|EPI ISL 514420|C.1|South Africa|2020-07-24	0.0004320139	Africa
Africa|hCoV-19/Kenya/C5246/2020|EPI ISL 568754|B.1.5|Kenya|2020-05-09	Africa|hCoV-19/South Africa/LR00152/2020|EPI ISL 514420|C.1|South Africa|2020-07-24	0.0004194627	Africa
Africa|hCoV-19/Kenya/C5288/2020|EPI ISL 568755|B.1.5|Kenya|2020-05-10	Africa|hCoV-19/South Africa/LR00152/2020|EPI ISL 514420|C.1|South Africa|2020-07-24	0.0004944993	Africa
Africa|hCoV-19/Kenya/C5289/2020|EPI ISL 568756|B.1.5|Kenya|2020-05-10	Africa|hCoV-19/South Africa/LR00152/2020|EPI ISL 514420|C.1|South Africa|2020-07-24	0.0003960041	Africa
Africa|hCoV-19/Kenya/C5328/2020|EPI ISL 568760|B.1.5|Kenya|2020-05-10	Africa|hCoV-19/South Africa/LR00152/2020|EPI ISL 514420|C.1|South Africa|2020-07-24	0.0004234524	Africa
Africa|hCoV-19/Kenya/C5335/2020|EPI ISL 568762|B.1.5|Kenya|2020-05-10	Africa|hCoV-19/South Africa/LR00152/2020|EPI ISL 514420|C.1|South Africa|2020-07-24	0.0004238262	Africa
Africa|hCoV-19/Kenya/C5384/2020|EPI ISL 568764|B.1.5|Kenya|2020-05-10	Africa|hCoV-19/South Africa/LR00152/2020|EPI ISL 514420|C.1|South Africa|2020-07-24	0.0004838402	Africa
Africa|hCoV-19/Kenya/C54/2020|EPI ISL 457847|B.1|Kenya|2020-03-24	Africa|hCoV-19/South Africa/LR00152/2020|EPI ISL 514420|C.1|South Africa|2020-07-24	0.0004580666	Africa
Africa|hCoV-19/Kenya/C544/2020|EPI ISL 457911|B.1.5|Kenya|2020-04-10	Africa|hCoV-19/South Africa/LR00152/2020|EPI ISL 514420|C.1|South Africa|2020-07-24	0.0003583194	Africa
Africa|hCoV-19/Kenya/C5442/2020|EPI ISL 568767|B.1.5|Kenya|2020-05-10	Africa|hCoV-19/South Africa/LR00152/2020|EPI ISL 514420|C.1|South Africa|2020-07-24	0.0004539513	Africa
Africa|hCoV-19/Kenya/C569/2020|EPI ISL 568700|B.1|Kenya|2020-04-12	Africa|hCoV-19/South Africa/LR00152/2020|EPI ISL 514420|C.1|South Africa|2020-07-24	0.0004318120	Africa
Africa|hCoV-19/Kenya/C5695/2020|EPI ISL 568770|B.1.5|Kenya|2020-05-11	Africa|hCoV-19/South Africa/LR00152/2020|EPI ISL 514420|C.1|South Africa|2020-07-24	0.0004888915	Africa
Africa|hCoV-19/Kenya/C5701/2020|EPI ISL 568772|B.1|Kenya|2020-05-11	Africa|hCoV-19/South Africa/LR00152/2020|EPI ISL 514420|C.1|South Africa|2020-07-24	0.0004190131	Africa
Africa|hCoV-19/Kenya/C571/2020|EPI ISL 568702|A|Kenya|2020-04-12	Africa|hCoV-19/South Africa/LR00152/2020|EPI ISL 514420|C.1|South Africa|2020-07-24	0.0007259187	Africa
Africa|hCoV-19/Kenya/C5767/2020|EPI ISL 568773|B.1.5|Kenya|2020-05-11	Africa|hCoV-19/South Africa/LR00152/2020|EPI ISL 514420|C.1|South Africa|2020-07-24	0.0005398000	Africa
Africa|hCoV-19/Kenya/C5811/2020|EPI ISL 568775|B.1.5|Kenya|2020-05-11	Africa|hCoV-19/South Africa/LR00152/2020|EPI ISL 514420|C.1|South Africa|2020-07-24	0.0004190133	Africa
Africa|hCoV-19/Kenya/C5813/2020|EPI ISL 568776|B.1|Kenya|2020-05-11	Africa|hCoV-19/South Africa/LR00152/2020|EPI ISL 514420|C.1|South Africa|2020-07-24	0.0004233734	Africa
Africa|hCoV-19/Kenya/C5835/2020|EPI ISL 568777|B.1.5|Kenya|2020-05-12	Africa|hCoV-19/South Africa/LR00152/2020|EPI ISL 514420|C.1|South Africa|2020-07-24	0.0004583460	Africa
Africa|hCoV-19/Kenya/C587/2020|EPI ISL 457912|B.1.5|Kenya|2020-04-11	Africa|hCoV-19/South Africa/LR00152/2020|EPI ISL 514420|C.1|South Africa|2020-07-24	0.0004297598	Africa
Africa|hCoV-19/Kenya/C589/2020|EPI ISL 457913|B.1.5|Kenya|2020-04-11	Africa|hCoV-19/South Africa/LR00152/2020|EPI ISL 514420|C.1|South Africa|2020-07-24	0.0003874412	Africa
Africa|hCoV-19/Kenya/C5902/2020|EPI ISL 568779|B.1.5|Kenya|2020-05-12	Africa|hCoV-19/South Africa/LR00152/2020|EPI ISL 514420|C.1|South Africa|2020-07-24	0.0004236874	Africa
Africa|hCoV-19/Kenya/C5911/2020|EPI ISL 568780|B.1.5|Kenya|2020-05-12	Africa|hCoV-19/South Africa/LR00152/2020|EPI ISL 514420|C.1|South Africa|2020-07-24	0.0004276075	Africa
Africa|hCoV-19/Kenya/C5914/2020|EPI ISL 568782|B.1.5|Kenya|2020-05-12	Africa|hCoV-19/South Africa/LR00152/2020|EPI ISL 514420|C.1|South Africa|2020-07-24	0.0004543958	Africa
Africa|hCoV-19/Kenya/C6186/2020|EPI ISL 568787|B.1.5|Kenya|2020-05-13	Africa|hCoV-19/South Africa/LR00152/2020|EPI ISL 514420|C.1|South Africa|2020-07-24	0.0004940383	Africa
Africa|hCoV-19/Kenya/C6255/2020|EPI ISL 568790|B.1.1.33|Kenya|2020-05-13	Africa|hCoV-19/South Africa/LR00152/2020|EPI ISL 514420|C.1|South Africa|2020-07-24	0.0004542196	Africa
Africa|hCoV-19/Kenya/C6298/2020|EPI ISL 568792|B.1|Kenya|2020-05-13	Africa|hCoV-19/South Africa/LR00152/2020|EPI ISL 514420|C.1|South Africa|2020-07-24	0.0004317296	Africa
Africa|hCoV-19/Kenya/C6369/2020|EPI ISL 568794|B.1|Kenya|2020-05-14	Africa|hCoV-19/South Africa/LR00152/2020|EPI ISL 514420|C.1|South Africa|2020-07-24	0.0004670668	Africa
Africa|hCoV-19/Kenya/C6380/2020|EPI ISL 568798|B.1.5|Kenya|2020-05-15	Africa|hCoV-19/South Africa/LR00152/2020|EPI ISL 514420|C.1|South Africa|2020-07-24	0.0003961041	Africa
Africa|hCoV-19/Kenya/C6384/2020|EPI ISL 568799|B.1|Kenya|2020-05-14	Africa|hCoV-19/South Africa/LR00152/2020|EPI ISL 514420|C.1|South Africa|2020-07-24	0.0004231988	Africa
Africa|hCoV-19/Kenya/C639/2020|EPI ISL 568703|B|Kenya|2020-04-14	Africa|hCoV-19/South Africa/LR00152/2020|EPI ISL 514420|C.1|South Africa|2020-07-24	0.0005032693	Africa
Africa|hCoV-19/Kenya/C6518/2020|EPI ISL 568803|B.1.5|Kenya|2020-05-14	Africa|hCoV-19/South Africa/LR00152/2020|EPI ISL 514420|C.1|South Africa|2020-07-24	0.0005017436	Africa
Africa|hCoV-19/Kenya/C6524/2020|EPI ISL 568805|A|Kenya|2020-05-14	Africa|hCoV-19/South Africa/LR00152/2020|EPI ISL 514420|C.1|South Africa|2020-07-24	0.0007100100	Africa
Africa|hCoV-19/Kenya/C656/2020|EPI ISL 457915|B.1.5|Kenya|2020-04-13	Africa|hCoV-19/South Africa/LR00152/2020|EPI ISL 514420|C.1|South Africa|2020-07-24	0.0004492929	Africa
Africa|hCoV-19/Kenya/C6564/2020|EPI ISL 568806|B.1.5|Kenya|2020-05-14	Africa|hCoV-19/South Africa/LR00152/2020|EPI ISL 514420|C.1|South Africa|2020-07-24	0.0005087121	Africa
Africa|hCoV-19/Kenya/C6878/2020|EPI ISL 568813|B.1.1|Kenya|2020-05-15	Africa|hCoV-19/South Africa/LR00152/2020|EPI ISL 514420|C.1|South Africa|2020-07-24	0.0002908131	Africa
Africa|hCoV-19/Kenya/C6914/2020|EPI ISL 568817|B.1|Kenya|2020-05-15	Africa|hCoV-19/South Africa/LR00152/2020|EPI ISL 514420|C.1|South Africa|2020-07-24	0.0005342629	Africa
Africa|hCoV-19/Kenya/C7081/2020|EPI ISL 568824|B.1.5|Kenya|2020-05-16	Africa|hCoV-19/South Africa/LR00152/2020|EPI ISL 514420|C.1|South Africa|2020-07-24	0.0004402586	Africa
Africa|hCoV-19/Kenya/C713/2020|EPI ISL 457920|B.1.5|Kenya|2020-04-14	Africa|hCoV-19/South Africa/LR00152/2020|EPI ISL 514420|C.1|South Africa|2020-07-24	0.0004147028	Africa
Africa|hCoV-19/Kenya/C7579/2020|EPI ISL 568842|A|Kenya|2020-05-16	Africa|hCoV-19/South Africa/LR00152/2020|EPI ISL 514420|C.1|South Africa|2020-07-24	0.0007833359	Africa
Africa|hCoV-19/Kenya/C7605/2020|EPI ISL 568847|A|Kenya|2020-05-16	Africa|hCoV-19/South Africa/LR00152/2020|EPI ISL 514420|C.1|South Africa|2020-07-24	0.0007681132	Africa
Africa|hCoV-19/Kenya/C787/2020|EPI ISL 457921|B.1.5|Kenya|2020-04-15	Africa|hCoV-19/South Africa/LR00152/2020|EPI ISL 514420|C.1|South Africa|2020-07-24	0.0003801196	Africa
Africa|hCoV-19/Kenya/C7949/2020|EPI ISL 568852|B.1|Kenya|2020-05-18	Africa|hCoV-19/South Africa/LR00152/2020|EPI ISL 514420|C.1|South Africa|2020-07-24	0.0005353413	Africa
Africa|hCoV-19/Kenya/C815/2020|EPI ISL 568706|B.1|Kenya|2020-04-16	Africa|hCoV-19/South Africa/LR00152/2020|EPI ISL 514420|C.1|South Africa|2020-07-24	0.0004630443	Africa
Africa|hCoV-19/Kenya/C8240/2020|EPI ISL 568855|B.1.5|Kenya|2020-05-19	Africa|hCoV-19/South Africa/LR00152/2020|EPI ISL 514420|C.1|South Africa|2020-07-24	0.0004658827	Africa
Africa|hCoV-19/Kenya/C926/2020|EPI ISL 457928|B.1.5|Kenya|2020-04-17	Africa|hCoV-19/South Africa/LR00152/2020|EPI ISL 514420|C.1|South Africa|2020-07-24	0.0004172112	Africa
Africa|hCoV-19/Kenya/D5/2020|EPI ISL 457999|B.1|Kenya|2020-05-22	Africa|hCoV-19/South Africa/LR00152/2020|EPI ISL 514420|C.1|South Africa|2020-07-24	0.0006717916	Africa
Africa|hCoV-19/Kenya/D6/2020|EPI ISL 458000|B.40|Kenya|2020-03-17	Africa|hCoV-19/South Africa/LR00152/2020|EPI ISL 514420|C.1|South Africa|2020-07-24	0.0007983875	Africa
Africa|hCoV-19/Kenya/NIC 059/2020|EPI ISL 457827|B.40|Kenya|2020-03	Africa|hCoV-19/South Africa/LR00152/2020|EPI ISL 514420|C.1|South Africa|2020-07-24	0.0007333863	Africa
Africa|hCoV-19/Kenya/NIC 084/2020|EPI ISL 457828|B|Kenya|2020-03	Africa|hCoV-19/South Africa/LR00152/2020|EPI ISL 514420|C.1|South Africa|2020-07-24	0.0006913515	Africa
Africa|hCoV-19/Kenya/NIC 087/2020|EPI ISL 457829|B.1.1.20|Kenya|2020-03	Africa|hCoV-19/South Africa/LR00152/2020|EPI ISL 514420|C.1|South Africa|2020-07-24	0.0003133791	Africa
Africa|hCoV-19/Kenya/NIC 089/2020|EPI ISL 457830|B.1.1.20|Kenya|2020-03	Africa|hCoV-19/South Africa/LR00152/2020|EPI ISL 514420|C.1|South Africa|2020-07-24	0.0002889234	Africa
Africa|hCoV-19/Kenya/NIC 168/2020|EPI ISL 457832|B.1.255|Kenya|2020-03	Africa|hCoV-19/South Africa/LR00152/2020|EPI ISL 514420|C.1|South Africa|2020-07-24	0.0004629807	Africa
Africa|hCoV-19/Kenya/NIC 187/2020|EPI ISL 457833|B.1.5|Kenya|2020-03-20	Africa|hCoV-19/South Africa/LR00152/2020|EPI ISL 514420|C.1|South Africa|2020-07-24	0.0004492619	Africa
Africa|hCoV-19/Kenya/NIC 196/2020|EPI ISL 457834|B.1.1|Kenya|2020-03-21	Africa|hCoV-19/South Africa/LR00152/2020|EPI ISL 514420|C.1|South Africa|2020-07-24	0.0002865233	Africa
Africa|hCoV-19/Kenya/NIC 248/2020|EPI ISL 457836|B.40|Kenya|2020-03-23	Africa|hCoV-19/South Africa/LR00152/2020|EPI ISL 514420|C.1|South Africa|2020-07-24	0.0006696852	Africa
Africa|hCoV-19/Kenya/NIC 266/2020|EPI ISL 457838|B.6|Kenya|2020-03-24	Africa|hCoV-19/South Africa/LR00152/2020|EPI ISL 514420|C.1|South Africa|2020-07-24	0.0007667616	Africa
Africa|hCoV-19/Kenya/NIC 492/2020|EPI ISL 457840|B.1.5|Kenya|2020-03	Africa|hCoV-19/South Africa/LR00152/2020|EPI ISL 514420|C.1|South Africa|2020-07-24	0.0003911194	Africa
Africa|hCoV-19/Kenya/NIC 512/2020|EPI ISL 457841|B.1.5|Kenya|2020-03	Africa|hCoV-19/South Africa/LR00152/2020|EPI ISL 514420|C.1|South Africa|2020-07-24	0.0003908276	Africa
Africa|hCoV-19/Kenya/NIC 569/2020|EPI ISL 457843|B.1.1|Kenya|2020-03-29	Africa|hCoV-19/South Africa/LR00152/2020|EPI ISL 514420|C.1|South Africa|2020-07-24	0.0003109652	Africa
Africa|hCoV-19/Kenya/NIC 593/2020|EPI ISL 457844|B.1.1.316|Kenya|2020-03-29	Africa|hCoV-19/South Africa/LR00152/2020|EPI ISL 514420|C.1|South Africa|2020-07-24	0.0003173119	Africa
Africa|hCoV-19/Kenya/S052/2020|EPI ISL 457932|B.4|Kenya|2020-03-14	Africa|hCoV-19/South Africa/LR00152/2020|EPI ISL 514420|C.1|South Africa|2020-07-24	0.0008792719	Africa
Africa|hCoV-19/Kenya/S109/2020|EPI ISL 457933|B.4|Kenya|2020-03-23	Africa|hCoV-19/South Africa/LR00152/2020|EPI ISL 514420|C.1|South Africa|2020-07-24	0.0008494711	Africa
Africa|hCoV-19/Kenya/S299/2020|EPI ISL 457934|B.1.1.1|Kenya|2020-03-29	Africa|hCoV-19/South Africa/LR00152/2020|EPI ISL 514420|C.1|South Africa|2020-07-24	0.0001744572	Africa
Africa|hCoV-19/Madagascar/IP-01650/2020|EPI ISL 508862|B.1|Madagascar|2020-03-20	Africa|hCoV-19/South Africa/LR00152/2020|EPI ISL 514420|C.1|South Africa|2020-07-24	0.0004838405	Africa
Africa|hCoV-19/Madagascar/IP-01861/2020|EPI ISL 508863|B.1|Madagascar|2020-03-22	Africa|hCoV-19/South Africa/LR00152/2020|EPI ISL 514420|C.1|South Africa|2020-07-24	0.0004838404	Africa
Africa|hCoV-19/Mali/M002593/2020|EPI ISL 487446|A|Mali|2020-04-06	Africa|hCoV-19/South Africa/LR00152/2020|EPI ISL 514420|C.1|South Africa|2020-07-24	0.0007605023	Africa
Africa|hCoV-19/Mali/M002615/2020|EPI ISL 487447|A|Mali|2020-04-06	Africa|hCoV-19/South Africa/LR00152/2020|EPI ISL 514420|C.1|South Africa|2020-07-24	0.0006913371	Africa
Africa|hCoV-19/Mali/M002616/2020|EPI ISL 487448|A|Mali|2020-04-06	Africa|hCoV-19/South Africa/LR00152/2020|EPI ISL 514420|C.1|South Africa|2020-07-24	0.0006927187	Africa
Africa|hCoV-19/Mali/M002618/2020|EPI ISL 487449|A|Mali|2020-04-06	Africa|hCoV-19/South Africa/LR00152/2020|EPI ISL 514420|C.1|South Africa|2020-07-24	0.0007605054	Africa
Africa|hCoV-19/Mali/M002644/2020|EPI ISL 487450|A|Mali|2020-04-08	Africa|hCoV-19/South Africa/LR00152/2020|EPI ISL 514420|C.1|South Africa|2020-07-24	0.0007951450	Africa
Africa|hCoV-19/Mali/M002659/2020|EPI ISL 487451|A|Mali|2020-04-09	Africa|hCoV-19/South Africa/LR00152/2020|EPI ISL 514420|C.1|South Africa|2020-07-24	0.0007259190	Africa
Africa|hCoV-19/Mali/M002663/2020|EPI ISL 487452|A|Mali|2020-04-09	Africa|hCoV-19/South Africa/LR00152/2020|EPI ISL 514420|C.1|South Africa|2020-07-24	0.0007950871	Africa
Africa|hCoV-19/Mali/M002667/2020|EPI ISL 487453|B.1|Mali|2020-04-10	Africa|hCoV-19/South Africa/LR00152/2020|EPI ISL 514420|C.1|South Africa|2020-07-24	0.0004838404	Africa
Africa|hCoV-19/Mali/M002672/2020|EPI ISL 487454|B|Mali|2020-04-10	Africa|hCoV-19/South Africa/LR00152/2020|EPI ISL 514420|C.1|South Africa|2020-07-24	0.0006569314	Africa
Africa|hCoV-19/Mali/M002673/2020|EPI ISL 487455|B.1|Mali|2020-04-10	Africa|hCoV-19/South Africa/LR00152/2020|EPI ISL 514420|C.1|South Africa|2020-07-24	0.0004838305	Africa
Africa|hCoV-19/Mali/M002675/2020|EPI ISL 487456|A|Mali|2020-04-10	Africa|hCoV-19/South Africa/LR00152/2020|EPI ISL 514420|C.1|South Africa|2020-07-24	0.0007259190	Africa
Africa|hCoV-19/Mali/M002698/2020|EPI ISL 487457|A|Mali|2020-04-12	Africa|hCoV-19/South Africa/LR00152/2020|EPI ISL 514420|C.1|South Africa|2020-07-24	0.0006575360	Africa
Africa|hCoV-19/Mali/M002700/2020|EPI ISL 487458|B.1|Mali|2020-04-12	Africa|hCoV-19/South Africa/LR00152/2020|EPI ISL 514420|C.1|South Africa|2020-07-24	0.0006247162	Africa
Africa|hCoV-19/Mali/M002703/2020|EPI ISL 487459|B.1|Mali|2020-04-12	Africa|hCoV-19/South Africa/LR00152/2020|EPI ISL 514420|C.1|South Africa|2020-07-24	0.0005529718	Africa
Africa|hCoV-19/Mali/M002704/2020|EPI ISL 487460|A|Mali|2020-04-12	Africa|hCoV-19/South Africa/LR00152/2020|EPI ISL 514420|C.1|South Africa|2020-07-24	0.0006567272	Africa
Africa|hCoV-19/Mali/M002707/2020|EPI ISL 487461|A|Mali|2020-04-12	Africa|hCoV-19/South Africa/LR00152/2020|EPI ISL 514420|C.1|South Africa|2020-07-24	0.0008297106	Africa
Africa|hCoV-19/Mali/M002758/2020|EPI ISL 487462|B.1|Mali|2020-04-13	Africa|hCoV-19/South Africa/LR00152/2020|EPI ISL 514420|C.1|South Africa|2020-07-24	0.0005876118	Africa
Africa|hCoV-19/Mali/M002823/2020|EPI ISL 487463|A|Mali|2020-04-14	Africa|hCoV-19/South Africa/LR00152/2020|EPI ISL 514420|C.1|South Africa|2020-07-24	0.0007604839	Africa
Africa|hCoV-19/Mali/M002824/2020|EPI ISL 487464|B.1.3|Mali|2020-04-14	Africa|hCoV-19/South Africa/LR00152/2020|EPI ISL 514420|C.1|South Africa|2020-07-24	0.0005875833	Africa
Africa|hCoV-19/Mali/M002826/2020|EPI ISL 487465|A|Mali|2020-04-14	Africa|hCoV-19/South Africa/LR00152/2020|EPI ISL 514420|C.1|South Africa|2020-07-24	0.0006913371	Africa
Africa|hCoV-19/Mali/M002830/2020|EPI ISL 487466|B.1.275|Mali|2020-04-14	Africa|hCoV-19/South Africa/LR00152/2020|EPI ISL 514420|C.1|South Africa|2020-07-24	0.0005530329	Africa
Africa|hCoV-19/Morocco/15N/2020|EPI ISL 458150|B.1.1|Morocco|2020-05-15	Africa|hCoV-19/South Africa/LR00152/2020|EPI ISL 514420|C.1|South Africa|2020-07-24	0.0005536834	Africa
Africa|hCoV-19/Morocco/6887/2020|EPI ISL 459965|B.1.1|Morocco|2020-03-03	Africa|hCoV-19/South Africa/LR00152/2020|EPI ISL 514420|C.1|South Africa|2020-07-24	0.0002764077	Africa
Africa|hCoV-19/Morocco/6888/2020|EPI ISL 459966|B.1.1|Morocco|2020-03-15	Africa|hCoV-19/South Africa/LR00152/2020|EPI ISL 514420|C.1|South Africa|2020-07-24	0.0003800934	Africa
Africa|hCoV-19/Morocco/6889/2020|EPI ISL 459967|B.1.5|Morocco|2020-03-15	Africa|hCoV-19/South Africa/LR00152/2020|EPI ISL 514420|C.1|South Africa|2020-07-24	0.0003837258	Africa
Africa|hCoV-19/Morocco/6890/2020|EPI ISL 459968|B.1.5|Morocco|2020-03-17	Africa|hCoV-19/South Africa/LR00152/2020|EPI ISL 514420|C.1|South Africa|2020-07-24	0.0004521725	Africa
Africa|hCoV-19/Morocco/6891/2020|EPI ISL 459969|B.1.255|Morocco|2020-03-20	Africa|hCoV-19/South Africa/LR00152/2020|EPI ISL 514420|C.1|South Africa|2020-07-24	0.0004542147	Africa
Africa|hCoV-19/Morocco/6892/2020|EPI ISL 459970|B.1.5|Morocco|2020-03-17	Africa|hCoV-19/South Africa/LR00152/2020|EPI ISL 514420|C.1|South Africa|2020-07-24	0.0004544798	Africa
Africa|hCoV-19/Morocco/6893/2020|EPI ISL 459971|B.1.153|Morocco|2020-03-18	Africa|hCoV-19/South Africa/LR00152/2020|EPI ISL 514420|C.1|South Africa|2020-07-24	0.0005906634	Africa
Africa|hCoV-19/Morocco/6894/2020|EPI ISL 459972|B.1|Morocco|2020-03-20	Africa|hCoV-19/South Africa/LR00152/2020|EPI ISL 514420|C.1|South Africa|2020-07-24	0.0005875834	Africa
Africa|hCoV-19/Morocco/6895/2020|EPI ISL 459973|B.1.1|Morocco|2020-03-20	Africa|hCoV-19/South Africa/LR00152/2020|EPI ISL 514420|C.1|South Africa|2020-07-24	0.0003109651	Africa
Africa|hCoV-19/Morocco/6897/2020|EPI ISL 459975|B.1.5|Morocco|2020-03-21	Africa|hCoV-19/South Africa/LR00152/2020|EPI ISL 514420|C.1|South Africa|2020-07-24	0.0004492773	Africa
Africa|hCoV-19/Morocco/6898/2020|EPI ISL 459976|B.1|Morocco|2020-03-16	Africa|hCoV-19/South Africa/LR00152/2020|EPI ISL 514420|C.1|South Africa|2020-07-24	0.0005184576	Africa
Africa|hCoV-19/Morocco/6899/2020|EPI ISL 459977|B.1.1|Morocco|2020-04-21	Africa|hCoV-19/South Africa/LR00152/2020|EPI ISL 514420|C.1|South Africa|2020-07-24	0.0003109790	Africa
Africa|hCoV-19/Morocco/6900/2020|EPI ISL 459978|B.1.1.247|Morocco|2020-04-20	Africa|hCoV-19/South Africa/LR00152/2020|EPI ISL 514420|C.1|South Africa|2020-07-24	0.0003801182	Africa
Africa|hCoV-19/Morocco/6901/2020|EPI ISL 459979|B.1|Morocco|2020-04-19	Africa|hCoV-19/South Africa/LR00152/2020|EPI ISL 514420|C.1|South Africa|2020-07-24	0.0005184112	Africa
Africa|hCoV-19/Morocco/6902/2020|EPI ISL 459980|B.1.1|Morocco|2020-04-19	Africa|hCoV-19/South Africa/LR00152/2020|EPI ISL 514420|C.1|South Africa|2020-07-24	0.0004492493	Africa
Africa|hCoV-19/Morocco/6903/2020|EPI ISL 459981|B.1|Morocco|2020-04-19	Africa|hCoV-19/South Africa/LR00152/2020|EPI ISL 514420|C.1|South Africa|2020-07-24	0.0006567674	Africa
Africa|hCoV-19/Morocco/6904/2020|EPI ISL 459982|B.1|Morocco|2020-04-18	Africa|hCoV-19/South Africa/LR00152/2020|EPI ISL 514420|C.1|South Africa|2020-07-24	0.0006221901	Africa
Africa|hCoV-19/Morocco/6905/2020|EPI ISL 459983|B.1.1|Morocco|2020-04-21	Africa|hCoV-19/South Africa/LR00152/2020|EPI ISL 514420|C.1|South Africa|2020-07-24	0.0003801182	Africa
Africa|hCoV-19/Morocco/6906/2020|EPI ISL 459984|B.1.1|Morocco|2020-04-06	Africa|hCoV-19/South Africa/LR00152/2020|EPI ISL 514420|C.1|South Africa|2020-07-24	0.0002764077	Africa
Africa|hCoV-19/Morocco/AZ183/2020|EPI ISL 476026|B.1.1|Morocco|2020-05-11	Africa|hCoV-19/South Africa/LR00152/2020|EPI ISL 514420|C.1|South Africa|2020-07-24	0.0004838386	Africa
Africa|hCoV-19/Morocco/CA24/2020|EPI ISL 476025|B.1.1|Morocco|2020-05-02	Africa|hCoV-19/South Africa/LR00152/2020|EPI ISL 514420|C.1|South Africa|2020-07-24	0.0006221943	Africa
Africa|hCoV-19/Morocco/HMIMV-Rabat102-03/2020|EPI ISL 471456|B.1|Morocco|2020-03-31	Africa|hCoV-19/South Africa/LR00152/2020|EPI ISL 514420|C.1|South Africa|2020-07-24	0.0006221878	Africa
Africa|hCoV-19/Morocco/HMIMV-Rabat1025-04/2020|EPI ISL 471457|B.1|Morocco|2020-04-13	Africa|hCoV-19/South Africa/LR00152/2020|EPI ISL 514420|C.1|South Africa|2020-07-24	0.0005530216	Africa
Africa|hCoV-19/Morocco/HMIMV-Rabat1429-04/2020|EPI ISL 471458|B.1|Morocco|2020-04-19	Africa|hCoV-19/South Africa/LR00152/2020|EPI ISL 514420|C.1|South Africa|2020-07-24	0.0006567994	Africa
Africa|hCoV-19/Morocco/HMIMV-Rabat1435-04/2020|EPI ISL 471459|B.1|Morocco|2020-04-19	Africa|hCoV-19/South Africa/LR00152/2020|EPI ISL 514420|C.1|South Africa|2020-07-24	0.0005184238	Africa
Africa|hCoV-19/Morocco/HMIMV-Rabat1462-04/2020|EPI ISL 471460|B.1|Morocco|2020-04-19	Africa|hCoV-19/South Africa/LR00152/2020|EPI ISL 514420|C.1|South Africa|2020-07-24	0.0005875976	Africa
Africa|hCoV-19/Morocco/OUA677-19/2020|EPI ISL 451400|B.1.5|Morocco|2020-04-23	Africa|hCoV-19/South Africa/LR00152/2020|EPI ISL 514420|C.1|South Africa|2020-07-24	0.0005184470	Africa
Africa|hCoV-19/Morocco/RA85/2020|EPI ISL 467299|B.1|Morocco|2020-05-21	Africa|hCoV-19/South Africa/LR00152/2020|EPI ISL 514420|C.1|South Africa|2020-07-24	0.0009336951	Africa
Africa|hCoV-19/Morocco/RMPS-01/2020|EPI ISL 469017|B.1|Morocco|2020-04-13	Africa|hCoV-19/South Africa/LR00152/2020|EPI ISL 514420|C.1|South Africa|2020-07-24	0.0004838404	Africa
Africa|hCoV-19/Morocco/RMPS-02/2020|EPI ISL 469049|B.1|Morocco|2020-03-30	Africa|hCoV-19/South Africa/LR00152/2020|EPI ISL 514420|C.1|South Africa|2020-07-24	0.0004838621	Africa
Africa|hCoV-19/Morocco/RMPS-03/2020|EPI ISL 469051|B.1|Morocco|2020-04-03	Africa|hCoV-19/South Africa/LR00152/2020|EPI ISL 514420|C.1|South Africa|2020-07-24	0.0005875833	Africa
Africa|hCoV-19/Morocco/RMPS-04/2020|EPI ISL 469052|B.1|Morocco|2020-03-30	Africa|hCoV-19/South Africa/LR00152/2020|EPI ISL 514420|C.1|South Africa|2020-07-24	0.0004838404	Africa
Africa|hCoV-19/Morocco/RMPS-05/2020|EPI ISL 469053|B.1|Morocco|2020-03-30	Africa|hCoV-19/South Africa/LR00152/2020|EPI ISL 514420|C.1|South Africa|2020-07-24	0.0004492710	Africa
Africa|hCoV-19/Morocco/RMPS-06/2020|EPI ISL 469054|B.1|Morocco|2020-04-01	Africa|hCoV-19/South Africa/LR00152/2020|EPI ISL 514420|C.1|South Africa|2020-07-24	0.0004838404	Africa
Africa|hCoV-19/Morocco/RMPS-12/2020|EPI ISL 482737|B.1.1|Morocco|2020-05-08	Africa|hCoV-19/South Africa/LR00152/2020|EPI ISL 514420|C.1|South Africa|2020-07-24	0.0004926337	Africa
Africa|hCoV-19/Morocco/RMPS-13/2020|EPI ISL 482738|B.1|Morocco|2020-04-10	Africa|hCoV-19/South Africa/LR00152/2020|EPI ISL 514420|C.1|South Africa|2020-07-24	0.0004926062	Africa
Africa|hCoV-19/Morocco/RMPS-14/2020|EPI ISL 482739|B.1|Morocco|2020-04-22	Africa|hCoV-19/South Africa/LR00152/2020|EPI ISL 514420|C.1|South Africa|2020-07-24	0.0005026866	Africa
Africa|hCoV-19/Morocco/refstage1/2020|EPI ISL 476559|B.1.5|Morocco|2020-02-27	Africa|hCoV-19/South Africa/LR00152/2020|EPI ISL 514420|C.1|South Africa|2020-07-24	0.0003801197	Africa
Africa|hCoV-19/Nigeria/AB03-CV135/2020|EPI ISL 527872|B.1.5|Nigeria|2020-05-12	Africa|hCoV-19/South Africa/LR00152/2020|EPI ISL 514420|C.1|South Africa|2020-07-24	0.0005241525	Africa
Africa|hCoV-19/Nigeria/ED01-CV155/2020|EPI ISL 527873|B.40|Nigeria|2020-02-21	Africa|hCoV-19/South Africa/LR00152/2020|EPI ISL 514420|C.1|South Africa|2020-07-24	0.0007951390	Africa
Africa|hCoV-19/Nigeria/ED02-CV156/2020|EPI ISL 527874|B.40|Nigeria|2020-03-23	Africa|hCoV-19/South Africa/LR00152/2020|EPI ISL 514420|C.1|South Africa|2020-07-24	0.0006913513	Africa
Africa|hCoV-19/Nigeria/ED03-CV157/2020|EPI ISL 527875|B.40|Nigeria|2020-03-26	Africa|hCoV-19/South Africa/LR00152/2020|EPI ISL 514420|C.1|South Africa|2020-07-24	0.0008205496	Africa
Africa|hCoV-19/Nigeria/ED04-CV158/2020|EPI ISL 527876|A|Nigeria|2020-03-25	Africa|hCoV-19/South Africa/LR00152/2020|EPI ISL 514420|C.1|South Africa|2020-07-24	0.0007259348	Africa
Africa|hCoV-19/Nigeria/ED06-CV159/2020|EPI ISL 527877|A|Nigeria|2020-03-25	Africa|hCoV-19/South Africa/LR00152/2020|EPI ISL 514420|C.1|South Africa|2020-07-24	0.0007505517	Africa
Africa|hCoV-19/Nigeria/ED07-CV160/2020|EPI ISL 527878|B.40|Nigeria|2020-03-31	Africa|hCoV-19/South Africa/LR00152/2020|EPI ISL 514420|C.1|South Africa|2020-07-24	0.0008298195	Africa
Africa|hCoV-19/Nigeria/ED1010-CV215/2020|EPI ISL 527879|B.1.1.229|Nigeria|2020-05-04	Africa|hCoV-19/South Africa/LR00152/2020|EPI ISL 514420|C.1|South Africa|2020-07-24	0.0003455323	Africa
Africa|hCoV-19/Nigeria/ED18-CV161/2020|EPI ISL 527880|B.1.5|Nigeria|2020-03-25	Africa|hCoV-19/South Africa/LR00152/2020|EPI ISL 514420|C.1|South Africa|2020-07-24	0.0004156511	Africa
Africa|hCoV-19/Nigeria/ED20-CV162/2020|EPI ISL 527881|B.1|Nigeria|2020-03-30	Africa|hCoV-19/South Africa/LR00152/2020|EPI ISL 514420|C.1|South Africa|2020-07-24	0.0004838405	Africa
Africa|hCoV-19/Nigeria/ED25-CV163/2020|EPI ISL 527882|B.1.5|Nigeria|2020-05-09	Africa|hCoV-19/South Africa/LR00152/2020|EPI ISL 514420|C.1|South Africa|2020-07-24	0.0004146846	Africa
Africa|hCoV-19/Nigeria/ED32-CV164/2020|EPI ISL 527883|B.1.5|Nigeria|2020-05-18	Africa|hCoV-19/South Africa/LR00152/2020|EPI ISL 514420|C.1|South Africa|2020-07-24	0.0004184392	Africa
Africa|hCoV-19/Nigeria/ED46-CV165/2020|EPI ISL 527884|B.1.1.229|Nigeria|2020-04-24	Africa|hCoV-19/South Africa/LR00152/2020|EPI ISL 514420|C.1|South Africa|2020-07-24	0.0004146762	Africa
Africa|hCoV-19/Nigeria/ED48-CV193/2020|EPI ISL 527885|B.1.5|Nigeria|2020-04-26	Africa|hCoV-19/South Africa/LR00152/2020|EPI ISL 514420|C.1|South Africa|2020-07-24	0.0003895399	Africa
Africa|hCoV-19/Nigeria/EK025-CV58/2020|EPI ISL 487098|B.1.1.71|Nigeria|2020-04-19	Africa|hCoV-19/South Africa/LR00152/2020|EPI ISL 514420|C.1|South Africa|2020-07-24	0.0004249643	Africa
Africa|hCoV-19/Nigeria/EK084-CV50/2020|EPI ISL 487105|B.1.1.71|Nigeria|2020-04-23	Africa|hCoV-19/South Africa/LR00152/2020|EPI ISL 514420|C.1|South Africa|2020-07-24	0.0004146737	Africa
Africa|hCoV-19/Nigeria/EK220-CV54/2020|EPI ISL 487102|B.1.1|Nigeria|2020-05-14	Africa|hCoV-19/South Africa/LR00152/2020|EPI ISL 514420|C.1|South Africa|2020-07-24	0.0003805760	Africa
Africa|hCoV-19/Nigeria/EK254-CV60/2020|EPI ISL 487096|B.1.1|Nigeria|2020-05-19	Africa|hCoV-19/South Africa/LR00152/2020|EPI ISL 514420|C.1|South Africa|2020-07-24	0.0003907958	Africa
Africa|hCoV-19/Nigeria/EK291-CV115/2020|EPI ISL 527887|B.1.1|Nigeria|2020-06-02	Africa|hCoV-19/South Africa/LR00152/2020|EPI ISL 514420|C.1|South Africa|2020-07-24	0.0003455704	Africa
Africa|hCoV-19/Nigeria/KW017-CV24/2020|EPI ISL 455362|B.1.255|Nigeria|2020-04-10	Africa|hCoV-19/South Africa/LR00152/2020|EPI ISL 514420|C.1|South Africa|2020-07-24	0.0005184344	Africa
Africa|hCoV-19/Nigeria/KW298-CV48/2020|EPI ISL 487107|A|Nigeria|2020-05-08	Africa|hCoV-19/South Africa/LR00152/2020|EPI ISL 514420|C.1|South Africa|2020-07-24	0.0007951064	Africa
Africa|hCoV-19/Nigeria/KW326-CV52/2020|EPI ISL 487103|B.1.1|Nigeria|2020-05-09	Africa|hCoV-19/South Africa/LR00152/2020|EPI ISL 514420|C.1|South Africa|2020-07-24	0.0003474928	Africa
Africa|hCoV-19/Nigeria/Lagos01/2020|EPI ISL 413550|B.1.1|Nigeria|2020-02-27	Africa|hCoV-19/South Africa/LR00152/2020|EPI ISL 514420|C.1|South Africa|2020-07-24	0.0003149989	Africa
Africa|hCoV-19/Nigeria/NG57752/2020|EPI ISL 462992|B.1.1|Nigeria|2020-03	Africa|hCoV-19/South Africa/LR00152/2020|EPI ISL 514420|C.1|South Africa|2020-07-24	0.0003459625	Africa
Africa|hCoV-19/Nigeria/OG007-CV22/2020|EPI ISL 455412|B.40|Nigeria|2020-03-29	Africa|hCoV-19/South Africa/LR00152/2020|EPI ISL 514420|C.1|South Africa|2020-07-24	0.0007259664	Africa
Africa|hCoV-19/Nigeria/ON191-CV49/2020|EPI ISL 487106|B.1.246|Nigeria|2020-06-30	Africa|hCoV-19/South Africa/LR00152/2020|EPI ISL 514420|C.1|South Africa|2020-07-24	0.0005905015	Africa
Africa|hCoV-19/Nigeria/ON505-CV43/2020|EPI ISL 487112|B.1.246|Nigeria|2020-05-24	Africa|hCoV-19/South Africa/LR00152/2020|EPI ISL 514420|C.1|South Africa|2020-07-24	0.0006567381	Africa
Africa|hCoV-19/Nigeria/ON507-CV44/2020|EPI ISL 487111|B.1.1.10|Nigeria|2020-05-24	Africa|hCoV-19/South Africa/LR00152/2020|EPI ISL 514420|C.1|South Africa|2020-07-24	0.0004498198	Africa
Africa|hCoV-19/Nigeria/ON595-CV121/2020|EPI ISL 527888|B.1.1.90|Nigeria|2020-06-03	Africa|hCoV-19/South Africa/LR00152/2020|EPI ISL 514420|C.1|South Africa|2020-07-24	0.0004492602	Africa
Africa|hCoV-19/Nigeria/ON705-CV153/2020|EPI ISL 527889|B.1.1.1|Nigeria|2020-06-09	Africa|hCoV-19/South Africa/LR00152/2020|EPI ISL 514420|C.1|South Africa|2020-07-24	0.0002764200	Africa
Africa|hCoV-19/Nigeria/ON752-CV144/2020|EPI ISL 527890|B.1|Nigeria|2020-06-11	Africa|hCoV-19/South Africa/LR00152/2020|EPI ISL 514420|C.1|South Africa|2020-07-24	0.0006226117	Africa
Africa|hCoV-19/Nigeria/ON920-CV152/2020|EPI ISL 527891|B.1.1.220|Nigeria|2020-06-16	Africa|hCoV-19/South Africa/LR00152/2020|EPI ISL 514420|C.1|South Africa|2020-07-24	0.0004497886	Africa
Africa|hCoV-19/Nigeria/ON969-CV145/2020|EPI ISL 527892|B.1.1|Nigeria|2020-06-17	Africa|hCoV-19/South Africa/LR00152/2020|EPI ISL 514420|C.1|South Africa|2020-07-24	0.0004492896	Africa
Africa|hCoV-19/Nigeria/OS016-CV3/2020|EPI ISL 455413|B.40|Nigeria|2020-03-27	Africa|hCoV-19/South Africa/LR00152/2020|EPI ISL 514420|C.1|South Africa|2020-07-24	0.0006934597	Africa
Africa|hCoV-19/Nigeria/OS030-CV5/2020|EPI ISL 455415|A|Nigeria|2020-03-29	Africa|hCoV-19/South Africa/LR00152/2020|EPI ISL 514420|C.1|South Africa|2020-07-24	0.0008956522	Africa
Africa|hCoV-19/Nigeria/OS055-CV8/2020|EPI ISL 455418|A|Nigeria|2020-03-29	Africa|hCoV-19/South Africa/LR00152/2020|EPI ISL 514420|C.1|South Africa|2020-07-24	0.0008880806	Africa
Africa|hCoV-19/Nigeria/OS060-CV9/2020|EPI ISL 455419|B.1|Nigeria|2020-03-29	Africa|hCoV-19/South Africa/LR00152/2020|EPI ISL 514420|C.1|South Africa|2020-07-24	0.0006276278	Africa
Africa|hCoV-19/Nigeria/OS070-CV11/2020|EPI ISL 455422|A|Nigeria|2020-03-29	Africa|hCoV-19/South Africa/LR00152/2020|EPI ISL 514420|C.1|South Africa|2020-07-24	0.0008643200	Africa
Africa|hCoV-19/Nigeria/OS085-CV14/2020|EPI ISL 455424|A|Nigeria|2020-03-29	Africa|hCoV-19/South Africa/LR00152/2020|EPI ISL 514420|C.1|South Africa|2020-07-24	0.0007605365	Africa
Africa|hCoV-19/Nigeria/OS125-CV20/2020|EPI ISL 455427|A|Nigeria|2020-03-29	Africa|hCoV-19/South Africa/LR00152/2020|EPI ISL 514420|C.1|South Africa|2020-07-24	0.0008988380	Africa
Africa|hCoV-19/Nigeria/OS294-CV42/2020|EPI ISL 487113|B.1.5|Nigeria|2020-04-23	Africa|hCoV-19/South Africa/LR00152/2020|EPI ISL 514420|C.1|South Africa|2020-07-24	0.0004838516	Africa
Africa|hCoV-19/Nigeria/OS524-CV45/2020|EPI ISL 487110|B.1.22|Nigeria|2020-05-11	Africa|hCoV-19/South Africa/LR00152/2020|EPI ISL 514420|C.1|South Africa|2020-07-24	0.0005530081	Africa
Africa|hCoV-19/Nigeria/OS589-CV46/2020|EPI ISL 487109|B.1.22|Nigeria|2020-05-29	Africa|hCoV-19/South Africa/LR00152/2020|EPI ISL 514420|C.1|South Africa|2020-07-24	0.0005877924	Africa
Africa|hCoV-19/Nigeria/OY008-CV29/2020|EPI ISL 455429|B.1|Nigeria|2020-03-27	Africa|hCoV-19/South Africa/LR00152/2020|EPI ISL 514420|C.1|South Africa|2020-07-24	0.0004838404	Africa
Africa|hCoV-19/Nigeria/OY045A-CV35/2020|EPI ISL 455431|B.40|Nigeria|2020-04-02	Africa|hCoV-19/South Africa/LR00152/2020|EPI ISL 514420|C.1|South Africa|2020-07-24	0.0006915185	Africa
Africa|hCoV-19/Nigeria/OY094-CV57/2020|EPI ISL 487099|B.1.1.102|Nigeria|2020-04-24	Africa|hCoV-19/South Africa/LR00152/2020|EPI ISL 514420|C.1|South Africa|2020-07-24	0.0003455548	Africa
Africa|hCoV-19/Nigeria/OY175-CV51/2020|EPI ISL 487104|B.1|Nigeria|2020-05-03	Africa|hCoV-19/South Africa/LR00152/2020|EPI ISL 514420|C.1|South Africa|2020-07-24	0.0005263409	Africa
Africa|hCoV-19/Nigeria/OY233-CV66/2020|EPI ISL 487091|B.1.246|Nigeria|2020-05-13	Africa|hCoV-19/South Africa/LR00152/2020|EPI ISL 514420|C.1|South Africa|2020-07-24	0.0007605335	Africa
Africa|hCoV-19/Nigeria/OY260-CV55/2020|EPI ISL 487101|B.1.265|Nigeria|2020-05-16	Africa|hCoV-19/South Africa/LR00152/2020|EPI ISL 514420|C.1|South Africa|2020-07-24	0.0006567382	Africa
Africa|hCoV-19/Nigeria/OY592-CV167/2020|EPI ISL 527898|B.1.265|Nigeria|2020-06-10	Africa|hCoV-19/South Africa/LR00152/2020|EPI ISL 514420|C.1|South Africa|2020-07-24	0.0007605782	Africa
Africa|hCoV-19/Nigeria/OY595-CV168/2020|EPI ISL 527899|B.1.265|Nigeria|2020-06-09	Africa|hCoV-19/South Africa/LR00152/2020|EPI ISL 514420|C.1|South Africa|2020-07-24	0.0007863432	Africa
Africa|hCoV-19/Nigeria/OY598-CV169/2020|EPI ISL 527900|B.1.1|Nigeria|2020-06-09	Africa|hCoV-19/South Africa/LR00152/2020|EPI ISL 514420|C.1|South Africa|2020-07-24	0.0005664422	Africa
Africa|hCoV-19/Nigeria/OY605-CV170/2020|EPI ISL 527901|B.1.1|Nigeria|2020-06-12	Africa|hCoV-19/South Africa/LR00152/2020|EPI ISL 514420|C.1|South Africa|2020-07-24	0.0005875307	Africa
Africa|hCoV-19/Nigeria/OY608-CV172/2020|EPI ISL 527903|B.1.1|Nigeria|2020-06-11	Africa|hCoV-19/South Africa/LR00152/2020|EPI ISL 514420|C.1|South Africa|2020-07-24	0.0003838716	Africa
Africa|hCoV-19/Nigeria/OY612-CV173/2020|EPI ISL 527904|B.1.1|Nigeria|2020-06-13	Africa|hCoV-19/South Africa/LR00152/2020|EPI ISL 514420|C.1|South Africa|2020-07-24	0.0004496551	Africa
Africa|hCoV-19/Nigeria/OY616-CV174/2020|EPI ISL 527905|B.1.1|Nigeria|2020-06-12	Africa|hCoV-19/South Africa/LR00152/2020|EPI ISL 514420|C.1|South Africa|2020-07-24	0.0005884255	Africa
Africa|hCoV-19/Nigeria/OY625-CV182/2020|EPI ISL 527909|B.1.1|Nigeria|2020-06-13	Africa|hCoV-19/South Africa/LR00152/2020|EPI ISL 514420|C.1|South Africa|2020-07-24	0.0004547662	Africa
Africa|hCoV-19/Nigeria/OY626-CV183/2020|EPI ISL 527910|B.1.1|Nigeria|2020-06-13	Africa|hCoV-19/South Africa/LR00152/2020|EPI ISL 514420|C.1|South Africa|2020-07-24	0.0004530074	Africa
Africa|hCoV-19/Nigeria/OY627-CV184/2020|EPI ISL 527911|B.1.1|Nigeria|2020-06-13	Africa|hCoV-19/South Africa/LR00152/2020|EPI ISL 514420|C.1|South Africa|2020-07-24	0.0003110909	Africa
Africa|hCoV-19/Nigeria/OY628-CV185/2020|EPI ISL 527912|B.1.1|Nigeria|2020-06-13	Africa|hCoV-19/South Africa/LR00152/2020|EPI ISL 514420|C.1|South Africa|2020-07-24	0.0005529949	Africa
Africa|hCoV-19/Nigeria/OY633-CV189/2020|EPI ISL 527914|B.1.1.71|Nigeria|2020-06-16	Africa|hCoV-19/South Africa/LR00152/2020|EPI ISL 514420|C.1|South Africa|2020-07-24	0.0005183987	Africa
Africa|hCoV-19/Nigeria/OY636-CV192/2020|EPI ISL 527915|B.1.1|Nigeria|2020-06-17	Africa|hCoV-19/South Africa/LR00152/2020|EPI ISL 514420|C.1|South Africa|2020-07-24	0.0004146559	Africa
Africa|hCoV-19/Senegal/003/2020|EPI ISL 418206|B.1.356|Senegal|2020-02-28	Africa|hCoV-19/South Africa/LR00152/2020|EPI ISL 514420|C.1|South Africa|2020-07-24	0.0004843426	Africa
Africa|hCoV-19/Senegal/016/2020|EPI ISL 418207|B.1.356|Senegal|2020-03-02	Africa|hCoV-19/South Africa/LR00152/2020|EPI ISL 514420|C.1|South Africa|2020-07-24	0.0004838405	Africa
Africa|hCoV-19/Senegal/020/2020|EPI ISL 418208|B.1.356|Senegal|2020-03-04	Africa|hCoV-19/South Africa/LR00152/2020|EPI ISL 514420|C.1|South Africa|2020-07-24	0.0004852321	Africa
Africa|hCoV-19/Senegal/026/2020|EPI ISL 418209|B.1.356|Senegal|2020-03-03	Africa|hCoV-19/South Africa/LR00152/2020|EPI ISL 514420|C.1|South Africa|2020-07-24	0.0005184113	Africa
Africa|hCoV-19/Senegal/073/2020|EPI ISL 418210|B.1|Senegal|2020-03-10	Africa|hCoV-19/South Africa/LR00152/2020|EPI ISL 514420|C.1|South Africa|2020-07-24	0.0004147031	Africa
Africa|hCoV-19/Senegal/082/2020|EPI ISL 418211|B.1|Senegal|2020-03-11	Africa|hCoV-19/South Africa/LR00152/2020|EPI ISL 514420|C.1|South Africa|2020-07-24	0.0004149038	Africa
Africa|hCoV-19/Senegal/087/2020|EPI ISL 418212|B.1|Senegal|2020-03-11	Africa|hCoV-19/South Africa/LR00152/2020|EPI ISL 514420|C.1|South Africa|2020-07-24	0.0004159824	Africa
Africa|hCoV-19/Senegal/094/2020|EPI ISL 418213|B.1|Senegal|2020-03-12	Africa|hCoV-19/South Africa/LR00152/2020|EPI ISL 514420|C.1|South Africa|2020-07-24	0.0004497062	Africa
Africa|hCoV-19/Senegal/102/2020|EPI ISL 418214|B.1|Senegal|2020-03-12	Africa|hCoV-19/South Africa/LR00152/2020|EPI ISL 514420|C.1|South Africa|2020-07-24	0.0003945314	Africa
Africa|hCoV-19/Senegal/119/2020|EPI ISL 418215|B.1|Senegal|2020-03-12	Africa|hCoV-19/South Africa/LR00152/2020|EPI ISL 514420|C.1|South Africa|2020-07-24	0.0004507082	Africa
Africa|hCoV-19/Senegal/1351/2020|EPI ISL 480556|B.6|Senegal|2020-03-28	Africa|hCoV-19/South Africa/LR00152/2020|EPI ISL 514420|C.1|South Africa|2020-07-24	0.0006929632	Africa
Africa|hCoV-19/Senegal/136/2020|EPI ISL 418216|A.2|Senegal|2020-03-13	Africa|hCoV-19/South Africa/LR00152/2020|EPI ISL 514420|C.1|South Africa|2020-07-24	0.0007951036	Africa
Africa|hCoV-19/Senegal/139/2020|EPI ISL 418217|B.1|Senegal|2020-03-13	Africa|hCoV-19/South Africa/LR00152/2020|EPI ISL 514420|C.1|South Africa|2020-07-24	0.0004492929	Africa
Africa|hCoV-19/Senegal/1683/2020|EPI ISL 480783|B.1|Senegal|2020-03-31	Africa|hCoV-19/South Africa/LR00152/2020|EPI ISL 514420|C.1|South Africa|2020-07-24	0.0004503557	Africa
Africa|hCoV-19/Senegal/1749/2020|EPI ISL 480787|B.1|Senegal|2020-03-31	Africa|hCoV-19/South Africa/LR00152/2020|EPI ISL 514420|C.1|South Africa|2020-07-24	0.0004513295	Africa
Africa|hCoV-19/Senegal/1966/2020|EPI ISL 480789|A.11|Senegal|2020-04-01	Africa|hCoV-19/South Africa/LR00152/2020|EPI ISL 514420|C.1|South Africa|2020-07-24	0.0007608549	Africa
Africa|hCoV-19/Senegal/2840/2020|EPI ISL 481220|B.1|Senegal|2020-04-06	Africa|hCoV-19/South Africa/LR00152/2020|EPI ISL 514420|C.1|South Africa|2020-07-24	0.0005985789	Africa
Africa|hCoV-19/Senegal/2865/2020|EPI ISL 481234|B.1|Senegal|2020-04-07	Africa|hCoV-19/South Africa/LR00152/2020|EPI ISL 514420|C.1|South Africa|2020-07-24	0.0006345866	Africa
Africa|hCoV-19/Senegal/306/2020|EPI ISL 420069|B.3|Senegal|2020-03-17	Africa|hCoV-19/South Africa/LR00152/2020|EPI ISL 514420|C.1|South Africa|2020-07-24	0.0005875729	Africa
Africa|hCoV-19/Senegal/315/2020|EPI ISL 420070|B.1|Senegal|2020-03-17	Africa|hCoV-19/South Africa/LR00152/2020|EPI ISL 514420|C.1|South Africa|2020-07-24	0.0004492509	Africa
Africa|hCoV-19/Senegal/328/2020|EPI ISL 420071|B.1|Senegal|2020-03-17	Africa|hCoV-19/South Africa/LR00152/2020|EPI ISL 514420|C.1|South Africa|2020-07-24	0.0006998528	Africa
Africa|hCoV-19/Senegal/3331/2020|EPI ISL 481235|B.1.5|Senegal|2020-04-09	Africa|hCoV-19/South Africa/LR00152/2020|EPI ISL 514420|C.1|South Africa|2020-07-24	0.0004150142	Africa
Africa|hCoV-19/Senegal/370/2020|EPI ISL 420072|B.1|Senegal|2020-03-18	Africa|hCoV-19/South Africa/LR00152/2020|EPI ISL 514420|C.1|South Africa|2020-07-24	0.0005196913	Africa
Africa|hCoV-19/Senegal/382/2020|EPI ISL 420073|B.1|Senegal|2020-03-19	Africa|hCoV-19/South Africa/LR00152/2020|EPI ISL 514420|C.1|South Africa|2020-07-24	0.0005184574	Africa
Africa|hCoV-19/Senegal/45436/2020|EPI ISL 498238|B.1.1|Senegal|2020-05-27	Africa|hCoV-19/South Africa/LR00152/2020|EPI ISL 514420|C.1|South Africa|2020-07-24	0.0003801181	Africa
Africa|hCoV-19/Senegal/45557/2020|EPI ISL 498239|B.1.1|Senegal|2020-05-27	Africa|hCoV-19/South Africa/LR00152/2020|EPI ISL 514420|C.1|South Africa|2020-07-24	0.0004501685	Africa
Africa|hCoV-19/Senegal/52357/2020|EPI ISL 498240|B.1.5.12|Senegal|2020-06-03	Africa|hCoV-19/South Africa/LR00152/2020|EPI ISL 514420|C.1|South Africa|2020-07-24	0.0006857466	Africa
Africa|hCoV-19/Senegal/52907/2020|EPI ISL 498241|B.1.5.12|Senegal|2020-06-05	Africa|hCoV-19/South Africa/LR00152/2020|EPI ISL 514420|C.1|South Africa|2020-07-24	0.0007803205	Africa
Africa|hCoV-19/Senegal/55499/2020|EPI ISL 498242|B.1.5|Senegal|2020-06-07	Africa|hCoV-19/South Africa/LR00152/2020|EPI ISL 514420|C.1|South Africa|2020-07-24	0.0005193562	Africa
Africa|hCoV-19/Senegal/55703/2020|EPI ISL 477148|B.1.356|Senegal|2020-06-07	Africa|hCoV-19/South Africa/LR00152/2020|EPI ISL 514420|C.1|South Africa|2020-07-24	0.0005667847	Africa
Africa|hCoV-19/Senegal/55728/2020|EPI ISL 477150|B.1.5.12|Senegal|2020-06-07	Africa|hCoV-19/South Africa/LR00152/2020|EPI ISL 514420|C.1|South Africa|2020-07-24	0.0005875971	Africa
Africa|hCoV-19/Senegal/55738/2020|EPI ISL 477141|B.1.5.12|Senegal|2020-06-07	Africa|hCoV-19/South Africa/LR00152/2020|EPI ISL 514420|C.1|South Africa|2020-07-24	0.0006695738	Africa
Africa|hCoV-19/Senegal/55752/2020|EPI ISL 477149|B.1.5.12|Senegal|2020-06-07	Africa|hCoV-19/South Africa/LR00152/2020|EPI ISL 514420|C.1|South Africa|2020-07-24	0.0005221170	Africa
Africa|hCoV-19/Senegal/57065/2020|EPI ISL 476148|B.1.1.44|Senegal|2020-06-09	Africa|hCoV-19/South Africa/LR00152/2020|EPI ISL 514420|C.1|South Africa|2020-07-24	0.0004494200	Africa
Africa|hCoV-19/Senegal/5718/2020|EPI ISL 481236|B.1|Senegal|2020-04-18	Africa|hCoV-19/South Africa/LR00152/2020|EPI ISL 514420|C.1|South Africa|2020-07-24	0.0005211431	Africa
Africa|hCoV-19/Senegal/57273/2020|EPI ISL 498243|B.1.5.12|Senegal|2020-06-07	Africa|hCoV-19/South Africa/LR00152/2020|EPI ISL 514420|C.1|South Africa|2020-07-24	0.0005875712	Africa
Africa|hCoV-19/Senegal/57476/2020|EPI ISL 476149|B.1.5.12|Senegal|2020-06-06	Africa|hCoV-19/South Africa/LR00152/2020|EPI ISL 514420|C.1|South Africa|2020-07-24	0.0006925167	Africa
Africa|hCoV-19/Senegal/57503/2020|EPI ISL 498244|B.1.5.12|Senegal|2020-06-09	Africa|hCoV-19/South Africa/LR00152/2020|EPI ISL 514420|C.1|South Africa|2020-07-24	0.0006845519	Africa
Africa|hCoV-19/Senegal/57540/2020|EPI ISL 476491|B.1.5.12|Senegal|2020-06-09	Africa|hCoV-19/South Africa/LR00152/2020|EPI ISL 514420|C.1|South Africa|2020-07-24	0.0007658993	Africa
Africa|hCoV-19/Senegal/5766/2020|EPI ISL 481237|B.1.5.12|Senegal|2020-04-17	Africa|hCoV-19/South Africa/LR00152/2020|EPI ISL 514420|C.1|South Africa|2020-07-24	0.0005530217	Africa
Africa|hCoV-19/Senegal/5770/2020|EPI ISL 481238|B.1|Senegal|2020-04-17	Africa|hCoV-19/South Africa/LR00152/2020|EPI ISL 514420|C.1|South Africa|2020-07-24	0.0004982630	Africa
Africa|hCoV-19/Senegal/5785/2020|EPI ISL 481239|B.1.5.12|Senegal|2020-04-17	Africa|hCoV-19/South Africa/LR00152/2020|EPI ISL 514420|C.1|South Africa|2020-07-24	0.0005186029	Africa
Africa|hCoV-19/Senegal/5971/2020|EPI ISL 481240|B.1.5|Senegal|2020-04-18	Africa|hCoV-19/South Africa/LR00152/2020|EPI ISL 514420|C.1|South Africa|2020-07-24	0.0004871006	Africa
Africa|hCoV-19/Senegal/5986/2020|EPI ISL 481243|B.1|Senegal|2020-04-18	Africa|hCoV-19/South Africa/LR00152/2020|EPI ISL 514420|C.1|South Africa|2020-07-24	0.0005531689	Africa
Africa|hCoV-19/Senegal/600/2020|EPI ISL 420074|B.1.5|Senegal|2020-03-20	Africa|hCoV-19/South Africa/LR00152/2020|EPI ISL 514420|C.1|South Africa|2020-07-24	0.0004492727	Africa
Africa|hCoV-19/Senegal/611/2020|EPI ISL 420076|B.1|Senegal|2020-03-20	Africa|hCoV-19/South Africa/LR00152/2020|EPI ISL 514420|C.1|South Africa|2020-07-24	0.0004838621	Africa
Africa|hCoV-19/Senegal/618/2020|EPI ISL 420077|A|Senegal|2020-03-20	Africa|hCoV-19/South Africa/LR00152/2020|EPI ISL 514420|C.1|South Africa|2020-07-24	0.0007259190	Africa
Africa|hCoV-19/Senegal/620/2020|EPI ISL 420078|A.11|Senegal|2020-03-20	Africa|hCoV-19/South Africa/LR00152/2020|EPI ISL 514420|C.1|South Africa|2020-07-24	0.0007259189	Africa
Africa|hCoV-19/Senegal/62365/2020|EPI ISL 476492|B.1.5.12|Senegal|2020-06-10	Africa|hCoV-19/South Africa/LR00152/2020|EPI ISL 514420|C.1|South Africa|2020-07-24	0.0005530101	Africa
Africa|hCoV-19/Senegal/62368/2020|EPI ISL 476493|B.1.1|Senegal|2020-06-10	Africa|hCoV-19/South Africa/LR00152/2020|EPI ISL 514420|C.1|South Africa|2020-07-24	0.0003109651	Africa
Africa|hCoV-19/Senegal/62431/2020|EPI ISL 498247|B.1.5.12|Senegal|2020-06-10	Africa|hCoV-19/South Africa/LR00152/2020|EPI ISL 514420|C.1|South Africa|2020-07-24	0.0005264162	Africa
Africa|hCoV-19/Senegal/62872/2020|EPI ISL 476494|B.1.5.12|Senegal|2020-06-11	Africa|hCoV-19/South Africa/LR00152/2020|EPI ISL 514420|C.1|South Africa|2020-07-24	0.0005537119	Africa
Africa|hCoV-19/Senegal/62874/2020|EPI ISL 476495|B.1.5.12|Senegal|2020-06-11	Africa|hCoV-19/South Africa/LR00152/2020|EPI ISL 514420|C.1|South Africa|2020-07-24	0.0005879167	Africa
Africa|hCoV-19/Senegal/63263/2020|EPI ISL 498249|B.1.5.12|Senegal|2020-06-11	Africa|hCoV-19/South Africa/LR00152/2020|EPI ISL 514420|C.1|South Africa|2020-07-24	0.0005554015	Africa
Africa|hCoV-19/Senegal/63728/2020|EPI ISL 476497|B.1.356|Senegal|2020-06-12	Africa|hCoV-19/South Africa/LR00152/2020|EPI ISL 514420|C.1|South Africa|2020-07-24	0.0005937526	Africa
Africa|hCoV-19/Senegal/63742/2020|EPI ISL 476514|B.1.5.12|Senegal|2020-06-12	Africa|hCoV-19/South Africa/LR00152/2020|EPI ISL 514420|C.1|South Africa|2020-07-24	0.0005875971	Africa
Africa|hCoV-19/Senegal/640/2020|EPI ISL 420079|B.1|Senegal|2020-03-20	Africa|hCoV-19/South Africa/LR00152/2020|EPI ISL 514420|C.1|South Africa|2020-07-24	0.0007390678	Africa
Africa|hCoV-19/Senegal/64033/2020|EPI ISL 485715|B.1.5|Senegal|2020-06-12	Africa|hCoV-19/South Africa/LR00152/2020|EPI ISL 514420|C.1|South Africa|2020-07-24	0.0005530101	Africa
Africa|hCoV-19/Senegal/64076/2020|EPI ISL 485716|B.1|Senegal|2020-06-12	Africa|hCoV-19/South Africa/LR00152/2020|EPI ISL 514420|C.1|South Africa|2020-07-24	0.0008298561	Africa
Africa|hCoV-19/Senegal/64096/2020|EPI ISL 485717|B.1.5.12|Senegal|2020-06-12	Africa|hCoV-19/South Africa/LR00152/2020|EPI ISL 514420|C.1|South Africa|2020-07-24	0.0005891367	Africa
Africa|hCoV-19/Senegal/64101/2020|EPI ISL 476516|B.1.5.12|Senegal|2020-06-12	Africa|hCoV-19/South Africa/LR00152/2020|EPI ISL 514420|C.1|South Africa|2020-07-24	0.0005537047	Africa
Africa|hCoV-19/Senegal/64163/2020|EPI ISL 477159|B.1.5.12|Senegal|2020-06-12	Africa|hCoV-19/South Africa/LR00152/2020|EPI ISL 514420|C.1|South Africa|2020-07-24	0.0007361361	Africa
Africa|hCoV-19/Senegal/64166/2020|EPI ISL 476558|B.1.5.12|Senegal|2020-06-12	Africa|hCoV-19/South Africa/LR00152/2020|EPI ISL 514420|C.1|South Africa|2020-07-24	0.0007608151	Africa
Africa|hCoV-19/Senegal/6427/2020|EPI ISL 486873|B.1.5|Senegal|2020-04-20	Africa|hCoV-19/South Africa/LR00152/2020|EPI ISL 514420|C.1|South Africa|2020-07-24	0.0004501998	Africa
Africa|hCoV-19/Senegal/6430/2020|EPI ISL 486872|B.1.1|Senegal|2020-04-11	Africa|hCoV-19/South Africa/LR00152/2020|EPI ISL 514420|C.1|South Africa|2020-07-24	0.0003120461	Africa
Africa|hCoV-19/Senegal/64709/2020|EPI ISL 476560|B.1.5.12|Senegal|2020-06-13	Africa|hCoV-19/South Africa/LR00152/2020|EPI ISL 514420|C.1|South Africa|2020-07-24	0.0009943267	Africa
Africa|hCoV-19/Senegal/64716/2020|EPI ISL 498250|B.1.5.12|Senegal|2020-06-13	Africa|hCoV-19/South Africa/LR00152/2020|EPI ISL 514420|C.1|South Africa|2020-07-24	0.0005197183	Africa
Africa|hCoV-19/Senegal/64729/2020|EPI ISL 477155|B.1.1.44|Senegal|2020-06-11	Africa|hCoV-19/South Africa/LR00152/2020|EPI ISL 514420|C.1|South Africa|2020-07-24	0.0005185527	Africa
Africa|hCoV-19/Senegal/64763/2020|EPI ISL 476562|B.1.292|Senegal|2020-06-13	Africa|hCoV-19/South Africa/LR00152/2020|EPI ISL 514420|C.1|South Africa|2020-07-24	0.0005530330	Africa
Africa|hCoV-19/Senegal/64766/2020|EPI ISL 476564|B.1.5.12|Senegal|2020-06-13	Africa|hCoV-19/South Africa/LR00152/2020|EPI ISL 514420|C.1|South Africa|2020-07-24	0.0005875448	Africa
Africa|hCoV-19/Senegal/64771/2020|EPI ISL 482874|B.1.1.44|Senegal|2020-06-13	Africa|hCoV-19/South Africa/LR00152/2020|EPI ISL 514420|C.1|South Africa|2020-07-24	0.0005184630	Africa
Africa|hCoV-19/Senegal/64772/2020|EPI ISL 477154|B.1.5.12|Senegal|2020-06-13	Africa|hCoV-19/South Africa/LR00152/2020|EPI ISL 514420|C.1|South Africa|2020-07-24	0.0006708094	Africa
Africa|hCoV-19/Senegal/6481/2020|EPI ISL 486871|B.1.5|Senegal|2020-04-21	Africa|hCoV-19/South Africa/LR00152/2020|EPI ISL 514420|C.1|South Africa|2020-07-24	0.0004161078	Africa
Africa|hCoV-19/Senegal/64916/2020|EPI ISL 477156|B.1.5.12|Senegal|2020-06-13	Africa|hCoV-19/South Africa/LR00152/2020|EPI ISL 514420|C.1|South Africa|2020-07-24	0.0005529855	Africa
Africa|hCoV-19/Senegal/64932/2020|EPI ISL 476569|B.1.1.44|Senegal|2020-06-13	Africa|hCoV-19/South Africa/LR00152/2020|EPI ISL 514420|C.1|South Africa|2020-07-24	0.0003801893	Africa
Africa|hCoV-19/Senegal/64969/2020|EPI ISL 476570|B.1.5.12|Senegal|2020-06-13	Africa|hCoV-19/South Africa/LR00152/2020|EPI ISL 514420|C.1|South Africa|2020-07-24	0.0008139323	Africa
Africa|hCoV-19/Senegal/65030/2020|EPI ISL 476572|B.1.5.12|Senegal|2020-06-14	Africa|hCoV-19/South Africa/LR00152/2020|EPI ISL 514420|C.1|South Africa|2020-07-24	0.0005184008	Africa
Africa|hCoV-19/Senegal/65052/2020|EPI ISL 476574|B.1.5|Senegal|2020-06-13	Africa|hCoV-19/South Africa/LR00152/2020|EPI ISL 514420|C.1|South Africa|2020-07-24	0.0004852051	Africa
Africa|hCoV-19/Senegal/65428/2020|EPI ISL 485712|B.1.5.12|Senegal|2020-06-14	Africa|hCoV-19/South Africa/LR00152/2020|EPI ISL 514420|C.1|South Africa|2020-07-24	0.0007610144	Africa
Africa|hCoV-19/Senegal/65481/2020|EPI ISL 477151|B.1.1|Senegal|2020-06-14	Africa|hCoV-19/South Africa/LR00152/2020|EPI ISL 514420|C.1|South Africa|2020-07-24	0.0004568481	Africa
Africa|hCoV-19/Senegal/65548/2020|EPI ISL 477153|B.1.5.12|Senegal|2020-06-14	Africa|hCoV-19/South Africa/LR00152/2020|EPI ISL 514420|C.1|South Africa|2020-07-24	0.0006360966	Africa
Africa|hCoV-19/Senegal/65601/2020|EPI ISL 485713|B.1.5.12|Senegal|2020-06-14	Africa|hCoV-19/South Africa/LR00152/2020|EPI ISL 514420|C.1|South Africa|2020-07-24	0.0004838301	Africa
Africa|hCoV-19/Senegal/659/2020|EPI ISL 480554|B.1|Senegal|2020-03-21	Africa|hCoV-19/South Africa/LR00152/2020|EPI ISL 514420|C.1|South Africa|2020-07-24	0.0005198431	Africa
Africa|hCoV-19/Senegal/6597/2020|EPI ISL 486870|B.1.356|Senegal|2020-04-23	Africa|hCoV-19/South Africa/LR00152/2020|EPI ISL 514420|C.1|South Africa|2020-07-24	0.0005184114	Africa
Africa|hCoV-19/Senegal/6619/2020|EPI ISL 498230|B.1|Senegal|2020-04-21	Africa|hCoV-19/South Africa/LR00152/2020|EPI ISL 514420|C.1|South Africa|2020-07-24	0.0005184006	Africa
Africa|hCoV-19/Senegal/6626/2020|EPI ISL 498229|B.1|Senegal|2020-04-21	Africa|hCoV-19/South Africa/LR00152/2020|EPI ISL 514420|C.1|South Africa|2020-07-24	0.0005532835	Africa
Africa|hCoV-19/Senegal/66298/2020|EPI ISL 485708|B.1.5.12|Senegal|2020-06-15	Africa|hCoV-19/South Africa/LR00152/2020|EPI ISL 514420|C.1|South Africa|2020-07-24	0.0007260487	Africa
Africa|hCoV-19/Senegal/66443/2020|EPI ISL 485711|B.1.1|Senegal|2020-06-15	Africa|hCoV-19/South Africa/LR00152/2020|EPI ISL 514420|C.1|South Africa|2020-07-24	0.0005592674	Africa
Africa|hCoV-19/Senegal/66458/2020|EPI ISL 485710|B.1.1|Senegal|2020-06-15	Africa|hCoV-19/South Africa/LR00152/2020|EPI ISL 514420|C.1|South Africa|2020-07-24	0.0003455391	Africa
Africa|hCoV-19/Senegal/6751/2020|EPI ISL 486859|B.1.1|Senegal|2020-04-21	Africa|hCoV-19/South Africa/LR00152/2020|EPI ISL 514420|C.1|South Africa|2020-07-24	0.0004198324	Africa
Africa|hCoV-19/Senegal/6762/2020|EPI ISL 486869|B.1.5.12|Senegal|2020-04-21	Africa|hCoV-19/South Africa/LR00152/2020|EPI ISL 514420|C.1|South Africa|2020-07-24	0.0007198037	Africa
Africa|hCoV-19/Senegal/68303/2020|EPI ISL 477143|B.1.5.12|Senegal|2020-06-17	Africa|hCoV-19/South Africa/LR00152/2020|EPI ISL 514420|C.1|South Africa|2020-07-24	0.0005530265	Africa
Africa|hCoV-19/Senegal/68349/2020|EPI ISL 485635|B.1.5.12|Senegal|2020-06-18	Africa|hCoV-19/South Africa/LR00152/2020|EPI ISL 514420|C.1|South Africa|2020-07-24	0.0006567110	Africa
Africa|hCoV-19/Senegal/6837/2020|EPI ISL 486868|B.1.272|Senegal|2020-04-21	Africa|hCoV-19/South Africa/LR00152/2020|EPI ISL 514420|C.1|South Africa|2020-07-24	0.0006285149	Africa
Africa|hCoV-19/Senegal/6839/2020|EPI ISL 486867|B.1|Senegal|2020-04-23	Africa|hCoV-19/South Africa/LR00152/2020|EPI ISL 514420|C.1|South Africa|2020-07-24	0.0005212440	Africa
Africa|hCoV-19/Senegal/68458/2020|EPI ISL 482878|B.1.1|Senegal|2020-06-18	Africa|hCoV-19/South Africa/LR00152/2020|EPI ISL 514420|C.1|South Africa|2020-07-24	0.0003455391	Africa
Africa|hCoV-19/Senegal/6847/2020|EPI ISL 486865|B.1.272|Senegal|2020-04-02	Africa|hCoV-19/South Africa/LR00152/2020|EPI ISL 514420|C.1|South Africa|2020-07-24	0.0005875834	Africa
Africa|hCoV-19/Senegal/68488/2020|EPI ISL 482877|B.1.356|Senegal|2020-06-17	Africa|hCoV-19/South Africa/LR00152/2020|EPI ISL 514420|C.1|South Africa|2020-07-24	0.0006567085	Africa
Africa|hCoV-19/Senegal/68525/2020|EPI ISL 477142|B.1.1|Senegal|2020-06-17	Africa|hCoV-19/South Africa/LR00152/2020|EPI ISL 514420|C.1|South Africa|2020-07-24	0.0005619667	Africa
Africa|hCoV-19/Senegal/68548/2020|EPI ISL 482876|B.1.5.12|Senegal|2020-06-17	Africa|hCoV-19/South Africa/LR00152/2020|EPI ISL 514420|C.1|South Africa|2020-07-24	0.0005568959	Africa
Africa|hCoV-19/Senegal/68550/2020|EPI ISL 482875|B.1.5.12|Senegal|2020-06-16	Africa|hCoV-19/South Africa/LR00152/2020|EPI ISL 514420|C.1|South Africa|2020-07-24	0.0005184005	Africa
Africa|hCoV-19/Senegal/6914/2020|EPI ISL 498237|B.1.5|Senegal|2020-04-24	Africa|hCoV-19/South Africa/LR00152/2020|EPI ISL 514420|C.1|South Africa|2020-07-24	0.0005651487	Africa
Africa|hCoV-19/Senegal/6934/2020|EPI ISL 498235|B.1.5.12|Senegal|2020-04-22	Africa|hCoV-19/South Africa/LR00152/2020|EPI ISL 514420|C.1|South Africa|2020-07-24	0.0006608998	Africa
Africa|hCoV-19/Senegal/70339/2020|EPI ISL 477146|B.1.5.12|Senegal|2020-06-20	Africa|hCoV-19/South Africa/LR00152/2020|EPI ISL 514420|C.1|South Africa|2020-07-24	0.0005942181	Africa
Africa|hCoV-19/Senegal/70427/2020|EPI ISL 477144|B.1.5.12|Senegal|2020-06-20	Africa|hCoV-19/South Africa/LR00152/2020|EPI ISL 514420|C.1|South Africa|2020-07-24	0.0005957109	Africa
Africa|hCoV-19/Senegal/70440/2020|EPI ISL 477145|B.1.5.12|Senegal|2020-06-19	Africa|hCoV-19/South Africa/LR00152/2020|EPI ISL 514420|C.1|South Africa|2020-07-24	0.0006672388	Africa
Africa|hCoV-19/Senegal/83493/2020|EPI ISL 498252|B.1.1.44|Senegal|2020-07-09	Africa|hCoV-19/South Africa/LR00152/2020|EPI ISL 514420|C.1|South Africa|2020-07-24	0.0004959614	Africa
Africa|hCoV-19/Senegal/9068/2020|EPI ISL 498236|B.1.356|Senegal|2020-04-24	Africa|hCoV-19/South Africa/LR00152/2020|EPI ISL 514420|C.1|South Africa|2020-07-24	0.0005189129	Africa
Africa|hCoV-19/Senegal/9250/2020|EPI ISL 486866|B.1.1|Senegal|2020-04-22	Africa|hCoV-19/South Africa/LR00152/2020|EPI ISL 514420|C.1|South Africa|2020-07-24	0.0005184112	Africa
Africa|hCoV-19/Senegal/9256/2020|EPI ISL 486864|B.1.1|Senegal|2020-04-23	Africa|hCoV-19/South Africa/LR00152/2020|EPI ISL 514420|C.1|South Africa|2020-07-24	0.0005238411	Africa
Africa|hCoV-19/Senegal/9369/2020|EPI ISL 486863|B.1.5|Senegal|2020-04-25	Africa|hCoV-19/South Africa/LR00152/2020|EPI ISL 514420|C.1|South Africa|2020-07-24	0.0004146843	Africa
Africa|hCoV-19/Senegal/9392/2020|EPI ISL 486862|B.1.1|Senegal|2020-04-25	Africa|hCoV-19/South Africa/LR00152/2020|EPI ISL 514420|C.1|South Africa|2020-07-24	0.0004166508	Africa
Africa|hCoV-19/Senegal/9439/2020|EPI ISL 486861|B.1.1.44|Senegal|2020-04-25	Africa|hCoV-19/South Africa/LR00152/2020|EPI ISL 514420|C.1|South Africa|2020-07-24	0.0003456110	Africa
Africa|hCoV-19/Senegal/9615/2020|EPI ISL 486860|B.1.5.12|Senegal|2020-04-25	Africa|hCoV-19/South Africa/LR00152/2020|EPI ISL 514420|C.1|South Africa|2020-07-24	0.0004838304	Africa
Africa|hCoV-19/Senegal/9819/2020|EPI ISL 498233|B.1|Senegal|2020-04-25	Africa|hCoV-19/South Africa/LR00152/2020|EPI ISL 514420|C.1|South Africa|2020-07-24	0.0005984418	Africa
Africa|hCoV-19/Senegal/9821/2020|EPI ISL 498232|B.1.356|Senegal|2020-04-25	Africa|hCoV-19/South Africa/LR00152/2020|EPI ISL 514420|C.1|South Africa|2020-07-24	0.0004896155	Africa
Africa|hCoV-19/Senegal/9838/2020|EPI ISL 498231|B.1.272|Senegal|2020-04-25	Africa|hCoV-19/South Africa/LR00152/2020|EPI ISL 514420|C.1|South Africa|2020-07-24	0.0006626156	Africa
Africa|hCoV-19/Sierra Leone/KGH-G-8548/2020|EPI ISL 512811|B.1|Sierra Leone|2020-03-30	Africa|hCoV-19/South Africa/LR00152/2020|EPI ISL 514420|C.1|South Africa|2020-07-24	0.0005184574	Africa
Africa|hCoV-19/Sierra Leone/KGH-G-8549/2020|EPI ISL 512812|B.1.1|Sierra Leone|2020-03-31	Africa|hCoV-19/South Africa/LR00152/2020|EPI ISL 514420|C.1|South Africa|2020-07-24	0.0002764077	Africa
Africa|hCoV-19/Sierra Leone/KGH-G-8603/2020|EPI ISL 512813|B.1|Sierra Leone|2020-04-23	Africa|hCoV-19/South Africa/LR00152/2020|EPI ISL 514420|C.1|South Africa|2020-07-24	0.0005186673	Africa
Africa|hCoV-19/Sierra Leone/KGH-G-8604/2020|EPI ISL 512814|B.6|Sierra Leone|2020-04-03	Africa|hCoV-19/South Africa/LR00152/2020|EPI ISL 514420|C.1|South Africa|2020-07-24	0.0006913344	Africa
Africa|hCoV-19/Sierra Leone/KGH-G-8607/2020|EPI ISL 512815|B.1.1|Sierra Leone|2020-04-03	Africa|hCoV-19/South Africa/LR00152/2020|EPI ISL 514420|C.1|South Africa|2020-07-24	0.0003111016	Africa
Africa|hCoV-19/Sierra Leone/KGH-G-8625/2020|EPI ISL 512816|A.12|Sierra Leone|2020-04-10	Africa|hCoV-19/South Africa/LR00152/2020|EPI ISL 514420|C.1|South Africa|2020-07-24	0.0010028094	Africa
Africa|hCoV-19/Sierra Leone/KGH-G-8626/2020|EPI ISL 512817|A.12|Sierra Leone|2020-04-10	Africa|hCoV-19/South Africa/LR00152/2020|EPI ISL 514420|C.1|South Africa|2020-07-24	0.0008643416	Africa
Africa|hCoV-19/Sierra Leone/KGH-G-8627/2020|EPI ISL 512818|B.1.5|Sierra Leone|2020-04-08	Africa|hCoV-19/South Africa/LR00152/2020|EPI ISL 514420|C.1|South Africa|2020-07-24	0.0004492819	Africa
Africa|hCoV-19/Sierra Leone/KGH-G-8668/2020|EPI ISL 512819|A.12|Sierra Leone|2020-04-11	Africa|hCoV-19/South Africa/LR00152/2020|EPI ISL 514420|C.1|South Africa|2020-07-24	0.0008861513	Africa
Africa|hCoV-19/Sierra Leone/KGH-G-8669/2020|EPI ISL 512820|A.12|Sierra Leone|2020-04-14	Africa|hCoV-19/South Africa/LR00152/2020|EPI ISL 514420|C.1|South Africa|2020-07-24	0.0008989338	Africa
Africa|hCoV-19/South Africa/KRISP-0001/2020|EPI ISL 467431|B|South Africa|2020-03-23	Africa|hCoV-19/South Africa/LR00152/2020|EPI ISL 514420|C.1|South Africa|2020-07-24	0.0004502731	Africa
Africa|hCoV-19/South Africa/KRISP-0016/2020|EPI ISL 467432|B.1.106|South Africa|2020-03-28	Africa|hCoV-19/South Africa/LR00152/2020|EPI ISL 514420|C.1|South Africa|2020-07-24	0.0004146989	Africa
Africa|hCoV-19/South Africa/KRISP-0017/2020|EPI ISL 467433|B.1.5|South Africa|2020-04-03	Africa|hCoV-19/South Africa/LR00152/2020|EPI ISL 514420|C.1|South Africa|2020-07-24	0.0003801328	Africa
Africa|hCoV-19/South Africa/KRISP-0019/2020|EPI ISL 467434|B.1.5|South Africa|2020-04-02	Africa|hCoV-19/South Africa/LR00152/2020|EPI ISL 514420|C.1|South Africa|2020-07-24	0.0003801328	Africa
Africa|hCoV-19/South Africa/KRISP-0021/2020|EPI ISL 467435|B.1.5|South Africa|2020-04-02	Africa|hCoV-19/South Africa/LR00152/2020|EPI ISL 514420|C.1|South Africa|2020-07-24	0.0004148853	Africa
Africa|hCoV-19/South Africa/KRISP-0024/2020|EPI ISL 467436|B.1.106|South Africa|2020-04-01	Africa|hCoV-19/South Africa/LR00152/2020|EPI ISL 514420|C.1|South Africa|2020-07-24	0.0003911061	Africa
Africa|hCoV-19/South Africa/KRISP-0026/2020|EPI ISL 467437|B.1.106|South Africa|2020-04-01	Africa|hCoV-19/South Africa/LR00152/2020|EPI ISL 514420|C.1|South Africa|2020-07-24	0.0004150869	Africa
Africa|hCoV-19/South Africa/KRISP-0028/2020|EPI ISL 467438|B.1.106|South Africa|2020-04-02	Africa|hCoV-19/South Africa/LR00152/2020|EPI ISL 514420|C.1|South Africa|2020-07-24	0.0004276426	Africa
Africa|hCoV-19/South Africa/KRISP-0029/2020|EPI ISL 467439|B.1.5|South Africa|2020-04-02	Africa|hCoV-19/South Africa/LR00152/2020|EPI ISL 514420|C.1|South Africa|2020-07-24	0.0003988902	Africa
Africa|hCoV-19/South Africa/KRISP-0033/2020|EPI ISL 467440|B.1.106|South Africa|2020-04-01	Africa|hCoV-19/South Africa/LR00152/2020|EPI ISL 514420|C.1|South Africa|2020-07-24	0.0004198048	Africa
Africa|hCoV-19/South Africa/KRISP-0035/2020|EPI ISL 467441|B.1.5|South Africa|2020-03-27	Africa|hCoV-19/South Africa/LR00152/2020|EPI ISL 514420|C.1|South Africa|2020-07-24	0.0003801197	Africa
Africa|hCoV-19/South Africa/KRISP-0041/2020|EPI ISL 467443|B.1.5|South Africa|2020-03-25	Africa|hCoV-19/South Africa/LR00152/2020|EPI ISL 514420|C.1|South Africa|2020-07-24	0.0003801196	Africa
Africa|hCoV-19/South Africa/KRISP-005/2020|EPI ISL 455630|B.1.5|South Africa|2020-04-29	Africa|hCoV-19/South Africa/LR00152/2020|EPI ISL 514420|C.1|South Africa|2020-07-24	0.0004292377	Africa
Africa|hCoV-19/South Africa/KRISP-0055/2020|EPI ISL 467444|B.1.5|South Africa|2020-03-24	Africa|hCoV-19/South Africa/LR00152/2020|EPI ISL 514420|C.1|South Africa|2020-07-24	0.0003801197	Africa
Africa|hCoV-19/South Africa/KRISP-0056/2020|EPI ISL 467445|B.1.5|South Africa|2020-04-04	Africa|hCoV-19/South Africa/LR00152/2020|EPI ISL 514420|C.1|South Africa|2020-07-24	0.0004492912	Africa
Africa|hCoV-19/South Africa/KRISP-0057/2020|EPI ISL 467446|B.1.5|South Africa|2020-03-29	Africa|hCoV-19/South Africa/LR00152/2020|EPI ISL 514420|C.1|South Africa|2020-07-24	0.0003805404	Africa
Africa|hCoV-19/South Africa/KRISP-0059/2020|EPI ISL 467448|B.1.5|South Africa|2020-04-01	Africa|hCoV-19/South Africa/LR00152/2020|EPI ISL 514420|C.1|South Africa|2020-07-24	0.0004556153	Africa
Africa|hCoV-19/South Africa/KRISP-0065/2020|EPI ISL 467449|B.1.106|South Africa|2020-04-04	Africa|hCoV-19/South Africa/LR00152/2020|EPI ISL 514420|C.1|South Africa|2020-07-24	0.0004153159	Africa
Africa|hCoV-19/South Africa/KRISP-0066/2020|EPI ISL 467450|B.1.106|South Africa|2020-04-03	Africa|hCoV-19/South Africa/LR00152/2020|EPI ISL 514420|C.1|South Africa|2020-07-24	0.0004146846	Africa
Africa|hCoV-19/South Africa/KRISP-0067/2020|EPI ISL 467451|B.1.5|South Africa|2020-04-03	Africa|hCoV-19/South Africa/LR00152/2020|EPI ISL 514420|C.1|South Africa|2020-07-24	0.0003801196	Africa
Africa|hCoV-19/South Africa/KRISP-0074/2020|EPI ISL 467452|B.1.106|South Africa|2020-04-04	Africa|hCoV-19/South Africa/LR00152/2020|EPI ISL 514420|C.1|South Africa|2020-07-24	0.0004239719	Africa
Africa|hCoV-19/South Africa/KRISP-0075/2020|EPI ISL 467453|B.1.106|South Africa|2020-04-04	Africa|hCoV-19/South Africa/LR00152/2020|EPI ISL 514420|C.1|South Africa|2020-07-24	0.0004149141	Africa
Africa|hCoV-19/South Africa/KRISP-0080/2020|EPI ISL 467454|B.1.106|South Africa|2020-04-01	Africa|hCoV-19/South Africa/LR00152/2020|EPI ISL 514420|C.1|South Africa|2020-07-24	0.0004146845	Africa
Africa|hCoV-19/South Africa/KRISP-0081/2020|EPI ISL 467455|B.1.106|South Africa|2020-04-06	Africa|hCoV-19/South Africa/LR00152/2020|EPI ISL 514420|C.1|South Africa|2020-07-24	0.0004146846	Africa
Africa|hCoV-19/South Africa/KRISP-0084/2020|EPI ISL 467456|B.1.106|South Africa|2020-04-05	Africa|hCoV-19/South Africa/LR00152/2020|EPI ISL 514420|C.1|South Africa|2020-07-24	0.0004146846	Africa
Africa|hCoV-19/South Africa/KRISP-0088/2020|EPI ISL 467457|B.1.106|South Africa|2020-04-07	Africa|hCoV-19/South Africa/LR00152/2020|EPI ISL 514420|C.1|South Africa|2020-07-24	0.0004146846	Africa
Africa|hCoV-19/South Africa/KRISP-0089/2020|EPI ISL 467458|B.1.106|South Africa|2020-04-05	Africa|hCoV-19/South Africa/LR00152/2020|EPI ISL 514420|C.1|South Africa|2020-07-24	0.0004231198	Africa
Africa|hCoV-19/South Africa/KRISP-0090/2020|EPI ISL 467459|B.1.106|South Africa|2020-04-03	Africa|hCoV-19/South Africa/LR00152/2020|EPI ISL 514420|C.1|South Africa|2020-07-24	0.0004245865	Africa
Africa|hCoV-19/South Africa/KRISP-0096/2020|EPI ISL 467461|B.1.106|South Africa|2020-04-01	Africa|hCoV-19/South Africa/LR00152/2020|EPI ISL 514420|C.1|South Africa|2020-07-24	0.0004180500	Africa
Africa|hCoV-19/South Africa/KRISP-0097/2020|EPI ISL 467462|B.1.106|South Africa|2020-04-01	Africa|hCoV-19/South Africa/LR00152/2020|EPI ISL 514420|C.1|South Africa|2020-07-24	0.0004149571	Africa
Africa|hCoV-19/South Africa/KRISP-0111/2020|EPI ISL 467465|B.1.106|South Africa|2020-04-01	Africa|hCoV-19/South Africa/LR00152/2020|EPI ISL 514420|C.1|South Africa|2020-07-24	0.0005206003	Africa
Africa|hCoV-19/South Africa/KRISP-0113/2020|EPI ISL 467467|B.1.106|South Africa|2020-04-05	Africa|hCoV-19/South Africa/LR00152/2020|EPI ISL 514420|C.1|South Africa|2020-07-24	0.0004492710	Africa
Africa|hCoV-19/South Africa/KRISP-0115/2020|EPI ISL 467468|B.1.5|South Africa|2020-04-04	Africa|hCoV-19/South Africa/LR00152/2020|EPI ISL 514420|C.1|South Africa|2020-07-24	0.0003801196	Africa
Africa|hCoV-19/South Africa/KRISP-0118/2020|EPI ISL 467470|B.1.106|South Africa|2020-04-01	Africa|hCoV-19/South Africa/LR00152/2020|EPI ISL 514420|C.1|South Africa|2020-07-24	0.0004146989	Africa
Africa|hCoV-19/South Africa/KRISP-0119/2020|EPI ISL 467471|B.1.5|South Africa|2020-04-01	Africa|hCoV-19/South Africa/LR00152/2020|EPI ISL 514420|C.1|South Africa|2020-07-24	0.0003801196	Africa
Africa|hCoV-19/South Africa/KRISP-012/2020|EPI ISL 421576|B.1.1.10|South Africa|2020-04-01	Africa|hCoV-19/South Africa/LR00152/2020|EPI ISL 514420|C.1|South Africa|2020-07-24	0.0003804825	Africa
Africa|hCoV-19/South Africa/KRISP-0120/2020|EPI ISL 467472|B.1.106|South Africa|2020-04-01	Africa|hCoV-19/South Africa/LR00152/2020|EPI ISL 514420|C.1|South Africa|2020-07-24	0.0004492711	Africa
Africa|hCoV-19/South Africa/KRISP-0123/2020|EPI ISL 467475|B.1.5|South Africa|2020-05-14	Africa|hCoV-19/South Africa/LR00152/2020|EPI ISL 514420|C.1|South Africa|2020-07-24	0.0004838422	Africa
Africa|hCoV-19/South Africa/KRISP-0124/2020|EPI ISL 467476|B.1.1.57|South Africa|2020-05-13	Africa|hCoV-19/South Africa/LR00152/2020|EPI ISL 514420|C.1|South Africa|2020-07-24	0.0003131613	Africa
Africa|hCoV-19/South Africa/KRISP-0125/2020|EPI ISL 467477|B.1.1.52|South Africa|2020-05-13	Africa|hCoV-19/South Africa/LR00152/2020|EPI ISL 514420|C.1|South Africa|2020-07-24	0.0003801014	Africa
Africa|hCoV-19/South Africa/KRISP-0126/2020|EPI ISL 467478|B.1.1.40|South Africa|2020-05-13	Africa|hCoV-19/South Africa/LR00152/2020|EPI ISL 514420|C.1|South Africa|2020-07-24	0.0004837952	Africa
Africa|hCoV-19/South Africa/KRISP-0127/2020|EPI ISL 467479|B.1.5.19|South Africa|2020-05-13	Africa|hCoV-19/South Africa/LR00152/2020|EPI ISL 514420|C.1|South Africa|2020-07-24	0.0004838304	Africa
Africa|hCoV-19/South Africa/KRISP-0128/2020|EPI ISL 467480|B.1.1.57|South Africa|2020-05-13	Africa|hCoV-19/South Africa/LR00152/2020|EPI ISL 514420|C.1|South Africa|2020-07-24	0.0003123355	Africa
Africa|hCoV-19/South Africa/KRISP-0129/2020|EPI ISL 467481|B.1.1.52|South Africa|2020-05-13	Africa|hCoV-19/South Africa/LR00152/2020|EPI ISL 514420|C.1|South Africa|2020-07-24	0.0004146646	Africa
Africa|hCoV-19/South Africa/KRISP-0130/2020|EPI ISL 467482|B.1.1.57|South Africa|2020-05-13	Africa|hCoV-19/South Africa/LR00152/2020|EPI ISL 514420|C.1|South Africa|2020-07-24	0.0003455323	Africa
Africa|hCoV-19/South Africa/KRISP-0131/2020|EPI ISL 467483|B.1.5|South Africa|2020-05-13	Africa|hCoV-19/South Africa/LR00152/2020|EPI ISL 514420|C.1|South Africa|2020-07-24	0.0004492727	Africa
Africa|hCoV-19/South Africa/KRISP-0132/2020|EPI ISL 467484|B.1.1.40|South Africa|2020-05-13	Africa|hCoV-19/South Africa/LR00152/2020|EPI ISL 514420|C.1|South Africa|2020-07-24	0.0003800842	Africa
Africa|hCoV-19/South Africa/KRISP-0133/2020|EPI ISL 467485|B.1.1.57|South Africa|2020-05-13	Africa|hCoV-19/South Africa/LR00152/2020|EPI ISL 514420|C.1|South Africa|2020-07-24	0.0003801012	Africa
Africa|hCoV-19/South Africa/KRISP-0134/2020|EPI ISL 467486|B.1.1.206|South Africa|2020-05-14	Africa|hCoV-19/South Africa/LR00152/2020|EPI ISL 514420|C.1|South Africa|2020-07-24	0.0003455239	Africa
Africa|hCoV-19/South Africa/KRISP-0135/2020|EPI ISL 467487|B.1.1.57|South Africa|2020-05-14	Africa|hCoV-19/South Africa/LR00152/2020|EPI ISL 514420|C.1|South Africa|2020-07-24	0.0003136086	Africa
Africa|hCoV-19/South Africa/KRISP-0136/2020|EPI ISL 467488|B.1.5|South Africa|2020-05-14	Africa|hCoV-19/South Africa/LR00152/2020|EPI ISL 514420|C.1|South Africa|2020-07-24	0.0004492821	Africa
Africa|hCoV-19/South Africa/KRISP-0137/2020|EPI ISL 467489|B.1.1.52|South Africa|2020-05-14	Africa|hCoV-19/South Africa/LR00152/2020|EPI ISL 514420|C.1|South Africa|2020-07-24	0.0003801012	Africa
Africa|hCoV-19/South Africa/KRISP-0138/2020|EPI ISL 467490|B.1.1.53|South Africa|2020-05-14	Africa|hCoV-19/South Africa/LR00152/2020|EPI ISL 514420|C.1|South Africa|2020-07-24	0.0003801105	Africa
Africa|hCoV-19/South Africa/KRISP-0139/2020|EPI ISL 467491|B.1.1|South Africa|2020-05-16	Africa|hCoV-19/South Africa/LR00152/2020|EPI ISL 514420|C.1|South Africa|2020-07-24	0.0003455394	Africa
Africa|hCoV-19/South Africa/KRISP-0143/2020|EPI ISL 467493|B.1.1.56|South Africa|2020-05-21	Africa|hCoV-19/South Africa/LR00152/2020|EPI ISL 514420|C.1|South Africa|2020-07-24	0.0003455239	Africa
Africa|hCoV-19/South Africa/KRISP-0144/2020|EPI ISL 467494|B.1.5.16|South Africa|2020-05-30	Africa|hCoV-19/South Africa/LR00152/2020|EPI ISL 514420|C.1|South Africa|2020-07-24	0.0004492820	Africa
Africa|hCoV-19/South Africa/KRISP-0145/2020|EPI ISL 467495|B.1.106|South Africa|2020-05-30	Africa|hCoV-19/South Africa/LR00152/2020|EPI ISL 514420|C.1|South Africa|2020-07-24	0.0004492509	Africa
Africa|hCoV-19/South Africa/KRISP-0148/2020|EPI ISL 467498|B.1.1|South Africa|2020-05-30	Africa|hCoV-19/South Africa/LR00152/2020|EPI ISL 514420|C.1|South Africa|2020-07-24	0.0003109790	Africa
Africa|hCoV-19/South Africa/KRISP-0149/2020|EPI ISL 467499|B.1.1|South Africa|2020-05-30	Africa|hCoV-19/South Africa/LR00152/2020|EPI ISL 514420|C.1|South Africa|2020-07-24	0.0003109651	Africa
Africa|hCoV-19/South Africa/KRISP-0150/2020|EPI ISL 467500|B.1.1.75|South Africa|2020-05-30	Africa|hCoV-19/South Africa/LR00152/2020|EPI ISL 514420|C.1|South Africa|2020-07-24	0.0004492200	Africa
Africa|hCoV-19/South Africa/KRISP-0151/2020|EPI ISL 467501|B.1.1|South Africa|2020-06-01	Africa|hCoV-19/South Africa/LR00152/2020|EPI ISL 514420|C.1|South Africa|2020-07-24	0.0003808038	Africa
Africa|hCoV-19/South Africa/KRISP-0152/2020|EPI ISL 467502|B.1.1|South Africa|2020-06-01	Africa|hCoV-19/South Africa/LR00152/2020|EPI ISL 514420|C.1|South Africa|2020-07-24	0.0003455394	Africa
Africa|hCoV-19/South Africa/KRISP-0153/2020|EPI ISL 467503|B.1.1|South Africa|2020-06-01	Africa|hCoV-19/South Africa/LR00152/2020|EPI ISL 514420|C.1|South Africa|2020-07-24	0.0003801012	Africa
Africa|hCoV-19/South Africa/KRISP-0154/2020|EPI ISL 467504|B.1.1|South Africa|2020-06-01	Africa|hCoV-19/South Africa/LR00152/2020|EPI ISL 514420|C.1|South Africa|2020-07-24	0.0002783113	Africa
Africa|hCoV-19/South Africa/KRISP-0155/2020|EPI ISL 467505|B.1.106|South Africa|2020-06-01	Africa|hCoV-19/South Africa/LR00152/2020|EPI ISL 514420|C.1|South Africa|2020-07-24	0.0004906731	Africa
Africa|hCoV-19/South Africa/KRISP-0157/2020|EPI ISL 467507|B.1.1.273|South Africa|2020-05-25	Africa|hCoV-19/South Africa/LR00152/2020|EPI ISL 514420|C.1|South Africa|2020-07-24	0.0004146560	Africa
Africa|hCoV-19/South Africa/KRISP-0158/2020|EPI ISL 467508|B.1.106|South Africa|2020-05-28	Africa|hCoV-19/South Africa/LR00152/2020|EPI ISL 514420|C.1|South Africa|2020-07-24	0.0005184344	Africa
Africa|hCoV-19/South Africa/KRISP-0159/2020|EPI ISL 467509|B.1.5|South Africa|2020-06-01	Africa|hCoV-19/South Africa/LR00152/2020|EPI ISL 514420|C.1|South Africa|2020-07-24	0.0003801196	Africa
Africa|hCoV-19/South Africa/KRISP-0160/2020|EPI ISL 467510|B.1.5|South Africa|2020-06-01	Africa|hCoV-19/South Africa/LR00152/2020|EPI ISL 514420|C.1|South Africa|2020-07-24	0.0003843425	Africa
Africa|hCoV-19/South Africa/KRISP-0161/2020|EPI ISL 467511|B.1.106|South Africa|2020-06-01	Africa|hCoV-19/South Africa/LR00152/2020|EPI ISL 514420|C.1|South Africa|2020-07-24	0.0004838405	Africa
Africa|hCoV-19/South Africa/KRISP-0165/2020|EPI ISL 467515|B.1.1|South Africa|2020-05-29	Africa|hCoV-19/South Africa/LR00152/2020|EPI ISL 514420|C.1|South Africa|2020-07-24	0.0002782726	Africa
Africa|hCoV-19/South Africa/KRISP-0166/2020|EPI ISL 467516|B.1.5|South Africa|2020-04-14	Africa|hCoV-19/South Africa/LR00152/2020|EPI ISL 514420|C.1|South Africa|2020-07-24	0.0004147033	Africa
Africa|hCoV-19/South Africa/KRISP-0167/2020|EPI ISL 467517|B.1.106|South Africa|2020-06-02	Africa|hCoV-19/South Africa/LR00152/2020|EPI ISL 514420|C.1|South Africa|2020-07-24	0.0004838404	Africa
Africa|hCoV-19/South Africa/KRISP-0168/2020|EPI ISL 467518|B.1.106|South Africa|2020-05-28	Africa|hCoV-19/South Africa/LR00152/2020|EPI ISL 514420|C.1|South Africa|2020-07-24	0.0004838404	Africa
Africa|hCoV-19/South Africa/KRISP-0169/2020|EPI ISL 467519|B.1|South Africa|2020-05-31	Africa|hCoV-19/South Africa/LR00152/2020|EPI ISL 514420|C.1|South Africa|2020-07-24	0.0004863393	Africa
Africa|hCoV-19/South Africa/KRISP-0170/2020|EPI ISL 467520|B.1.1.273|South Africa|2020-05-31	Africa|hCoV-19/South Africa/LR00152/2020|EPI ISL 514420|C.1|South Africa|2020-07-24	0.0004172795	Africa
Africa|hCoV-19/South Africa/KRISP-0174/2020|EPI ISL 467524|B.1.106|South Africa|2020-06-04	Africa|hCoV-19/South Africa/LR00152/2020|EPI ISL 514420|C.1|South Africa|2020-07-24	0.0004838403	Africa
Africa|hCoV-19/South Africa/KRISP-0175/2020|EPI ISL 482702|B.1.1.273|South Africa|2020-06-05	Africa|hCoV-19/South Africa/LR00152/2020|EPI ISL 514420|C.1|South Africa|2020-07-24	0.0004161470	Africa
Africa|hCoV-19/South Africa/KRISP-0178/2020|EPI ISL 482704|B.1.1.57|South Africa|2020-06-05	Africa|hCoV-19/South Africa/LR00152/2020|EPI ISL 514420|C.1|South Africa|2020-07-24	0.0004162422	Africa
Africa|hCoV-19/South Africa/KRISP-0179/2020|EPI ISL 482705|B.1.5.16|South Africa|2020-06-06	Africa|hCoV-19/South Africa/LR00152/2020|EPI ISL 514420|C.1|South Africa|2020-07-24	0.0005875977	Africa
Africa|hCoV-19/South Africa/KRISP-0185/2020|EPI ISL 482708|B.1.1|South Africa|2020-06-07	Africa|hCoV-19/South Africa/LR00152/2020|EPI ISL 514420|C.1|South Africa|2020-07-24	0.0003801182	Africa
Africa|hCoV-19/South Africa/KRISP-0190/2020|EPI ISL 482709|B.1.1.273|South Africa|2020-06-06	Africa|hCoV-19/South Africa/LR00152/2020|EPI ISL 514420|C.1|South Africa|2020-07-24	0.0004149857	Africa
Africa|hCoV-19/South Africa/KRISP-0191/2020|EPI ISL 482710|B.1.106|South Africa|2020-06-04	Africa|hCoV-19/South Africa/LR00152/2020|EPI ISL 514420|C.1|South Africa|2020-07-24	0.0005186979	Africa
Africa|hCoV-19/South Africa/KRISP-0193/2020|EPI ISL 482848|B.1.106|South Africa|2020-06-03	Africa|hCoV-19/South Africa/LR00152/2020|EPI ISL 514420|C.1|South Africa|2020-07-24	0.0004885501	Africa
Africa|hCoV-19/South Africa/KRISP-0194/2020|EPI ISL 482849|B.1.106|South Africa|2020-06-06	Africa|hCoV-19/South Africa/LR00152/2020|EPI ISL 514420|C.1|South Africa|2020-07-24	0.0005018038	Africa
Africa|hCoV-19/South Africa/KRISP-0195/2020|EPI ISL 482850|B.1.106|South Africa|2020-06-07	Africa|hCoV-19/South Africa/LR00152/2020|EPI ISL 514420|C.1|South Africa|2020-07-24	0.0005654753	Africa
Africa|hCoV-19/South Africa/KRISP-0196/2020|EPI ISL 482712|B.1.106|South Africa|2020-06-08	Africa|hCoV-19/South Africa/LR00152/2020|EPI ISL 514420|C.1|South Africa|2020-07-24	0.0005529834	Africa
Africa|hCoV-19/South Africa/KRISP-0197/2020|EPI ISL 482713|B.1.1.206|South Africa|2020-06-08	Africa|hCoV-19/South Africa/LR00152/2020|EPI ISL 514420|C.1|South Africa|2020-07-24	0.0003502184	Africa
Africa|hCoV-19/South Africa/KRISP-0198/2020|EPI ISL 482851|B.1.1|South Africa|2020-06-11	Africa|hCoV-19/South Africa/LR00152/2020|EPI ISL 514420|C.1|South Africa|2020-07-24	0.0003500101	Africa
Africa|hCoV-19/South Africa/KRISP-0199/2020|EPI ISL 482714|B.1.5|South Africa|2020-06-11	Africa|hCoV-19/South Africa/LR00152/2020|EPI ISL 514420|C.1|South Africa|2020-07-24	0.0005251507	Africa
Africa|hCoV-19/South Africa/KRISP-02/2020|EPI ISL 421572|B|South Africa|2020-03-23	Africa|hCoV-19/South Africa/LR00152/2020|EPI ISL 514420|C.1|South Africa|2020-07-24	0.0006713409	Africa
Africa|hCoV-19/South Africa/KRISP-0200/2020|EPI ISL 482715|B.1.5|South Africa|2020-06-11	Africa|hCoV-19/South Africa/LR00152/2020|EPI ISL 514420|C.1|South Africa|2020-07-24	0.0004900086	Africa
Africa|hCoV-19/South Africa/KRISP-0201/2020|EPI ISL 482716|B.1.1|South Africa|2020-06-11	Africa|hCoV-19/South Africa/LR00152/2020|EPI ISL 514420|C.1|South Africa|2020-07-24	0.0003109651	Africa
Africa|hCoV-19/South Africa/KRISP-0203/2020|EPI ISL 482852|B.1.1|South Africa|2020-06-11	Africa|hCoV-19/South Africa/LR00152/2020|EPI ISL 514420|C.1|South Africa|2020-07-24	0.0003457544	Africa
Africa|hCoV-19/South Africa/KRISP-0206/2020|EPI ISL 482719|B.1.5|South Africa|2020-06-11	Africa|hCoV-19/South Africa/LR00152/2020|EPI ISL 514420|C.1|South Africa|2020-07-24	0.0004850808	Africa
Africa|hCoV-19/South Africa/KRISP-0211/2020|EPI ISL 482720|B.1.5|South Africa|2020-06-11	Africa|hCoV-19/South Africa/LR00152/2020|EPI ISL 514420|C.1|South Africa|2020-07-24	0.0004494263	Africa
Africa|hCoV-19/South Africa/KRISP-0212/2020|EPI ISL 482721|B.1.5|South Africa|2020-06-11	Africa|hCoV-19/South Africa/LR00152/2020|EPI ISL 514420|C.1|South Africa|2020-07-24	0.0004506413	Africa
Africa|hCoV-19/South Africa/KRISP-0213/2020|EPI ISL 482722|B.1.5|South Africa|2020-06-11	Africa|hCoV-19/South Africa/LR00152/2020|EPI ISL 514420|C.1|South Africa|2020-07-24	0.0004150144	Africa
Africa|hCoV-19/South Africa/KRISP-0214/2020|EPI ISL 482723|B.1.5|South Africa|2020-06-11	Africa|hCoV-19/South Africa/LR00152/2020|EPI ISL 514420|C.1|South Africa|2020-07-24	0.0005206655	Africa
Africa|hCoV-19/South Africa/KRISP-0224/2020|EPI ISL 482724|B.1.144|South Africa|2020-06-11	Africa|hCoV-19/South Africa/LR00152/2020|EPI ISL 514420|C.1|South Africa|2020-07-24	0.0004198488	Africa
Africa|hCoV-19/South Africa/KRISP-0243/2020|EPI ISL 482725|B.1.140|South Africa|2020-06-14	Africa|hCoV-19/South Africa/LR00152/2020|EPI ISL 514420|C.1|South Africa|2020-07-24	0.0006031264	Africa
Africa|hCoV-19/South Africa/KRISP-0245/2020|EPI ISL 482726|B.1.144|South Africa|2020-06-14	Africa|hCoV-19/South Africa/LR00152/2020|EPI ISL 514420|C.1|South Africa|2020-07-24	0.0004492513	Africa
Africa|hCoV-19/South Africa/KRISP-0255/2020|EPI ISL 482728|B.1.5|South Africa|2020-06-14	Africa|hCoV-19/South Africa/LR00152/2020|EPI ISL 514420|C.1|South Africa|2020-07-24	0.0004542375	Africa
Africa|hCoV-19/South Africa/KRISP-0259/2020|EPI ISL 482729|B.1|South Africa|2020-06-15	Africa|hCoV-19/South Africa/LR00152/2020|EPI ISL 514420|C.1|South Africa|2020-07-24	0.0005629512	Africa
Africa|hCoV-19/South Africa/KRISP-0260/2020|EPI ISL 482730|B.1.140|South Africa|2020-06-15	Africa|hCoV-19/South Africa/LR00152/2020|EPI ISL 514420|C.1|South Africa|2020-07-24	0.0006328701	Africa
Africa|hCoV-19/South Africa/KRISP-0261/2020|EPI ISL 482731|B.1.5|South Africa|2020-06-15	Africa|hCoV-19/South Africa/LR00152/2020|EPI ISL 514420|C.1|South Africa|2020-07-24	0.0005251036	Africa
Africa|hCoV-19/South Africa/KRISP-0266/2020|EPI ISL 482853|B.1.1|South Africa|2020-06-17	Africa|hCoV-19/South Africa/LR00152/2020|EPI ISL 514420|C.1|South Africa|2020-07-24	0.0004492696	Africa
Africa|hCoV-19/South Africa/KRISP-0267/2020|EPI ISL 482854|A|South Africa|2020-06-17	Africa|hCoV-19/South Africa/LR00152/2020|EPI ISL 514420|C.1|South Africa|2020-07-24	0.0010875047	Africa
Africa|hCoV-19/South Africa/KRISP-0268/2020|EPI ISL 482855|B.1.1.117|South Africa|2020-06-17	Africa|hCoV-19/South Africa/LR00152/2020|EPI ISL 514420|C.1|South Africa|2020-07-24	0.0004198049	Africa
Africa|hCoV-19/South Africa/KRISP-0269/2020|EPI ISL 482856|B.1.5|South Africa|2020-06-17	Africa|hCoV-19/South Africa/LR00152/2020|EPI ISL 514420|C.1|South Africa|2020-07-24	0.0005260272	Africa
Africa|hCoV-19/South Africa/KRISP-0270/2020|EPI ISL 482857|B.1.1.117|South Africa|2020-06-17	Africa|hCoV-19/South Africa/LR00152/2020|EPI ISL 514420|C.1|South Africa|2020-07-24	0.0004187501	Africa
Africa|hCoV-19/South Africa/KRISP-0271/2020|EPI ISL 482858|B.1.1|South Africa|2020-06-17	Africa|hCoV-19/South Africa/LR00152/2020|EPI ISL 514420|C.1|South Africa|2020-07-24	0.0004933425	Africa
Africa|hCoV-19/South Africa/KRISP-0272/2020|EPI ISL 482859|B.1.1|South Africa|2020-06-17	Africa|hCoV-19/South Africa/LR00152/2020|EPI ISL 514420|C.1|South Africa|2020-07-24	0.0003510824	Africa
Africa|hCoV-19/South Africa/KRISP-0273/2020|EPI ISL 482860|B.1.1.57|South Africa|2020-06-18	Africa|hCoV-19/South Africa/LR00152/2020|EPI ISL 514420|C.1|South Africa|2020-07-24	0.0004576086	Africa
Africa|hCoV-19/South Africa/KRISP-0274/2020|EPI ISL 482861|B.1.1.57|South Africa|2020-06-18	Africa|hCoV-19/South Africa/LR00152/2020|EPI ISL 514420|C.1|South Africa|2020-07-24	0.0004553334	Africa
Africa|hCoV-19/South Africa/KRISP-0275/2020|EPI ISL 482862|B.1.1|South Africa|2020-06-18	Africa|hCoV-19/South Africa/LR00152/2020|EPI ISL 514420|C.1|South Africa|2020-07-24	0.0003463258	Africa
Africa|hCoV-19/South Africa/KRISP-0276/2020|EPI ISL 482863|B.1.1.57|South Africa|2020-06-18	Africa|hCoV-19/South Africa/LR00152/2020|EPI ISL 514420|C.1|South Africa|2020-07-24	0.0004588360	Africa
Africa|hCoV-19/South Africa/KRISP-0277/2020|EPI ISL 482864|B.1.1.273|South Africa|2020-06-16	Africa|hCoV-19/South Africa/LR00152/2020|EPI ISL 514420|C.1|South Africa|2020-07-24	0.0005645260	Africa
Africa|hCoV-19/South Africa/KRISP-0278/2020|EPI ISL 482865|B.1.1.75|South Africa|2020-06-16	Africa|hCoV-19/South Africa/LR00152/2020|EPI ISL 514420|C.1|South Africa|2020-07-24	0.0003832085	Africa
Africa|hCoV-19/South Africa/KRISP-0279/2020|EPI ISL 482866|B.1.1.56|South Africa|2020-06-16	Africa|hCoV-19/South Africa/LR00152/2020|EPI ISL 514420|C.1|South Africa|2020-07-24	0.0004599770	Africa
Africa|hCoV-19/South Africa/KRISP-0280/2020|EPI ISL 482867|B.1.1.206|South Africa|2020-06-16	Africa|hCoV-19/South Africa/LR00152/2020|EPI ISL 514420|C.1|South Africa|2020-07-24	0.0003800843	Africa
Africa|hCoV-19/South Africa/KRISP-0281/2020|EPI ISL 482868|B.1.1.206|South Africa|2020-06-16	Africa|hCoV-19/South Africa/LR00152/2020|EPI ISL 514420|C.1|South Africa|2020-07-24	0.0003886782	Africa
Africa|hCoV-19/South Africa/KRISP-0282/2020|EPI ISL 482869|B.1.1.206|South Africa|2020-06-16	Africa|hCoV-19/South Africa/LR00152/2020|EPI ISL 514420|C.1|South Africa|2020-07-24	0.0004208842	Africa
Africa|hCoV-19/South Africa/KRISP-0283/2020|EPI ISL 482870|B.1.1.206|South Africa|2020-06-16	Africa|hCoV-19/South Africa/LR00152/2020|EPI ISL 514420|C.1|South Africa|2020-07-24	0.0004286245	Africa
Africa|hCoV-19/South Africa/KRISP-0284/2020|EPI ISL 482871|B.1.1.206|South Africa|2020-06-16	Africa|hCoV-19/South Africa/LR00152/2020|EPI ISL 514420|C.1|South Africa|2020-07-24	0.0004533170	Africa
Africa|hCoV-19/South Africa/KRISP-0285/2020|EPI ISL 482872|B.1.1.206|South Africa|2020-06-16	Africa|hCoV-19/South Africa/LR00152/2020|EPI ISL 514420|C.1|South Africa|2020-07-24	0.0004212384	Africa
Africa|hCoV-19/South Africa/KRISP-0286/2020|EPI ISL 487277|B.1.1|South Africa|2020-06-26	Africa|hCoV-19/South Africa/LR00152/2020|EPI ISL 514420|C.1|South Africa|2020-07-24	0.0003109651	Africa
Africa|hCoV-19/South Africa/KRISP-0287/2020|EPI ISL 487278|B.1.1.84|South Africa|2020-06-26	Africa|hCoV-19/South Africa/LR00152/2020|EPI ISL 514420|C.1|South Africa|2020-07-24	0.0003479884	Africa
Africa|hCoV-19/South Africa/KRISP-0288/2020|EPI ISL 487279|B.1.140|South Africa|2020-06-26	Africa|hCoV-19/South Africa/LR00152/2020|EPI ISL 514420|C.1|South Africa|2020-07-24	0.0005638953	Africa
Africa|hCoV-19/South Africa/KRISP-0290/2020|EPI ISL 487280|B.1.1.84|South Africa|2020-06-26	Africa|hCoV-19/South Africa/LR00152/2020|EPI ISL 514420|C.1|South Africa|2020-07-24	0.0003812959	Africa
Africa|hCoV-19/South Africa/KRISP-0291/2020|EPI ISL 487281|B.1.1.84|South Africa|2020-06-26	Africa|hCoV-19/South Africa/LR00152/2020|EPI ISL 514420|C.1|South Africa|2020-07-24	0.0004500796	Africa
Africa|hCoV-19/South Africa/KRISP-0293/2020|EPI ISL 487282|B.1.5|South Africa|2020-06-25	Africa|hCoV-19/South Africa/LR00152/2020|EPI ISL 514420|C.1|South Africa|2020-07-24	0.0006048509	Africa
Africa|hCoV-19/South Africa/KRISP-0296/2020|EPI ISL 487284|B.1.1.57|South Africa|2020-06-26	Africa|hCoV-19/South Africa/LR00152/2020|EPI ISL 514420|C.1|South Africa|2020-07-24	0.0003515145	Africa
Africa|hCoV-19/South Africa/KRISP-0297/2020|EPI ISL 487285|B.1.1.84|South Africa|2020-06-26	Africa|hCoV-19/South Africa/LR00152/2020|EPI ISL 514420|C.1|South Africa|2020-07-24	0.0003494714	Africa
Africa|hCoV-19/South Africa/KRISP-0299/2020|EPI ISL 487287|B.1.140|South Africa|2020-06-25	Africa|hCoV-19/South Africa/LR00152/2020|EPI ISL 514420|C.1|South Africa|2020-07-24	0.0005232141	Africa
Africa|hCoV-19/South Africa/KRISP-0300/2020|EPI ISL 487288|B.1.140|South Africa|2020-06-25	Africa|hCoV-19/South Africa/LR00152/2020|EPI ISL 514420|C.1|South Africa|2020-07-24	0.0005530342	Africa
Africa|hCoV-19/South Africa/KRISP-0302/2020|EPI ISL 487289|B.1.5|South Africa|2020-06-24	Africa|hCoV-19/South Africa/LR00152/2020|EPI ISL 514420|C.1|South Africa|2020-07-24	0.0005685956	Africa
Africa|hCoV-19/South Africa/KRISP-0303/2020|EPI ISL 487348|B.1.144|South Africa|2020-06-25	Africa|hCoV-19/South Africa/LR00152/2020|EPI ISL 514420|C.1|South Africa|2020-07-24	0.0005614558	Africa
Africa|hCoV-19/South Africa/KRISP-0305/2020|EPI ISL 487291|B.1.1.206|South Africa|2020-06-24	Africa|hCoV-19/South Africa/LR00152/2020|EPI ISL 514420|C.1|South Africa|2020-07-24	0.0004688618	Africa
Africa|hCoV-19/South Africa/KRISP-0308/2020|EPI ISL 487292|C.1|South Africa|2020-06-24	Africa|hCoV-19/South Africa/LR00152/2020|EPI ISL 514420|C.1|South Africa|2020-07-24	0.0001392826	Africa
Africa|hCoV-19/South Africa/KRISP-0309/2020|EPI ISL 487293|C.1|South Africa|2020-06-24	Africa|hCoV-19/South Africa/LR00152/2020|EPI ISL 514420|C.1|South Africa|2020-07-24	0.0001067695	Africa
Africa|hCoV-19/South Africa/KRISP-0310/2020|EPI ISL 487294|C.1|South Africa|2020-06-24	Africa|hCoV-19/South Africa/LR00152/2020|EPI ISL 514420|C.1|South Africa|2020-07-24	0.0001397125	Africa
Africa|hCoV-19/South Africa/KRISP-0312/2020|EPI ISL 487295|B.1.1.62|South Africa|2020-06-24	Africa|hCoV-19/South Africa/LR00152/2020|EPI ISL 514420|C.1|South Africa|2020-07-24	0.0003470503	Africa
Africa|hCoV-19/South Africa/KRISP-0318/2020|EPI ISL 487297|B.1.1.206|South Africa|2020-06-23	Africa|hCoV-19/South Africa/LR00152/2020|EPI ISL 514420|C.1|South Africa|2020-07-24	0.0003802721	Africa
Africa|hCoV-19/South Africa/KRISP-0321/2020|EPI ISL 487298|B.1.1.206|South Africa|2020-06-24	Africa|hCoV-19/South Africa/LR00152/2020|EPI ISL 514420|C.1|South Africa|2020-07-24	0.0004598307	Africa
Africa|hCoV-19/South Africa/KRISP-0322/2020|EPI ISL 487299|B.1.1.288|South Africa|2020-06-24	Africa|hCoV-19/South Africa/LR00152/2020|EPI ISL 514420|C.1|South Africa|2020-07-24	0.0002840184	Africa
Africa|hCoV-19/South Africa/KRISP-0323/2020|EPI ISL 487300|B.1.1.288|South Africa|2020-06-24	Africa|hCoV-19/South Africa/LR00152/2020|EPI ISL 514420|C.1|South Africa|2020-07-24	0.0003161862	Africa
Africa|hCoV-19/South Africa/KRISP-0327/2020|EPI ISL 487301|C.1|South Africa|2020-06-24	Africa|hCoV-19/South Africa/LR00152/2020|EPI ISL 514420|C.1|South Africa|2020-07-24	0.0001435423	Africa
Africa|hCoV-19/South Africa/KRISP-0331/2020|EPI ISL 487302|B.1.1.206|South Africa|2020-06-24	Africa|hCoV-19/South Africa/LR00152/2020|EPI ISL 514420|C.1|South Africa|2020-07-24	0.0004220130	Africa
Africa|hCoV-19/South Africa/KRISP-0332/2020|EPI ISL 487303|C.1|South Africa|2020-06-24	Africa|hCoV-19/South Africa/LR00152/2020|EPI ISL 514420|C.1|South Africa|2020-07-24	0.0001056902	Africa
Africa|hCoV-19/South Africa/KRISP-0336/2020|EPI ISL 487304|B.1.1.273|South Africa|2020-06-18	Africa|hCoV-19/South Africa/LR00152/2020|EPI ISL 514420|C.1|South Africa|2020-07-24	0.0005183988	Africa
Africa|hCoV-19/South Africa/KRISP-0337/2020|EPI ISL 495517|B.1.1.273|South Africa|2020-06-18	Africa|hCoV-19/South Africa/LR00152/2020|EPI ISL 514420|C.1|South Africa|2020-07-24	0.0005324169	Africa
Africa|hCoV-19/South Africa/KRISP-0338/2020|EPI ISL 487305|B.1.1.273|South Africa|2020-06-18	Africa|hCoV-19/South Africa/LR00152/2020|EPI ISL 514420|C.1|South Africa|2020-07-24	0.0004876485	Africa
Africa|hCoV-19/South Africa/KRISP-0339/2020|EPI ISL 487306|B.1.1.273|South Africa|2020-06-18	Africa|hCoV-19/South Africa/LR00152/2020|EPI ISL 514420|C.1|South Africa|2020-07-24	0.0004971717	Africa
Africa|hCoV-19/South Africa/KRISP-0340/2020|EPI ISL 487307|B.1.1.273|South Africa|2020-06-17	Africa|hCoV-19/South Africa/LR00152/2020|EPI ISL 514420|C.1|South Africa|2020-07-24	0.0004930057	Africa
Africa|hCoV-19/South Africa/KRISP-0342/2020|EPI ISL 495518|B.1.1.206|South Africa|2020-06-18	Africa|hCoV-19/South Africa/LR00152/2020|EPI ISL 514420|C.1|South Africa|2020-07-24	0.0005026974	Africa
Africa|hCoV-19/South Africa/KRISP-0343/2020|EPI ISL 495519|H.1|South Africa|2020-06-18	Africa|hCoV-19/South Africa/LR00152/2020|EPI ISL 514420|C.1|South Africa|2020-07-24	0.0003846246	Africa
Africa|hCoV-19/South Africa/KRISP-0344/2020|EPI ISL 495520|C.1|South Africa|2020-06-20	Africa|hCoV-19/South Africa/LR00152/2020|EPI ISL 514420|C.1|South Africa|2020-07-24	0.0002081137	Africa
Africa|hCoV-19/South Africa/KRISP-0346/2020|EPI ISL 495521|B.1.140|South Africa|2020-06-18	Africa|hCoV-19/South Africa/LR00152/2020|EPI ISL 514420|C.1|South Africa|2020-07-24	0.0006012914	Africa
Africa|hCoV-19/South Africa/KRISP-0347/2020|EPI ISL 487308|B.1.1.206|South Africa|2020-06-18	Africa|hCoV-19/South Africa/LR00152/2020|EPI ISL 514420|C.1|South Africa|2020-07-24	0.0004838172	Africa
Africa|hCoV-19/South Africa/KRISP-0348/2020|EPI ISL 487309|B.1.144|South Africa|2020-06-18	Africa|hCoV-19/South Africa/LR00152/2020|EPI ISL 514420|C.1|South Africa|2020-07-24	0.0005310358	Africa
Africa|hCoV-19/South Africa/KRISP-0349/2020|EPI ISL 487310|B.1.1.206|South Africa|2020-06-17	Africa|hCoV-19/South Africa/LR00152/2020|EPI ISL 514420|C.1|South Africa|2020-07-24	0.0003482186	Africa
Africa|hCoV-19/South Africa/KRISP-0350/2020|EPI ISL 487311|B.1.1.206|South Africa|2020-06-17	Africa|hCoV-19/South Africa/LR00152/2020|EPI ISL 514420|C.1|South Africa|2020-07-24	0.0003458585	Africa
Africa|hCoV-19/South Africa/KRISP-0352/2020|EPI ISL 487312|B.1.1.206|South Africa|2020-06-17	Africa|hCoV-19/South Africa/LR00152/2020|EPI ISL 514420|C.1|South Africa|2020-07-24	0.0003457629	Africa
Africa|hCoV-19/South Africa/KRISP-0356/2020|EPI ISL 487313|B.1.5|South Africa|2020-06-25	Africa|hCoV-19/South Africa/LR00152/2020|EPI ISL 514420|C.1|South Africa|2020-07-24	0.0005912840	Africa
Africa|hCoV-19/South Africa/KRISP-0360/2020|EPI ISL 487314|C.1|South Africa|2020-06-19	Africa|hCoV-19/South Africa/LR00152/2020|EPI ISL 514420|C.1|South Africa|2020-07-24	0.0001727320	Africa
Africa|hCoV-19/South Africa/KRISP-0361/2020|EPI ISL 487315|B.1.1.206|South Africa|2020-06-18	Africa|hCoV-19/South Africa/LR00152/2020|EPI ISL 514420|C.1|South Africa|2020-07-24	0.0004621681	Africa
Africa|hCoV-19/South Africa/KRISP-0365/2020|EPI ISL 487316|B.1.1.84|South Africa|2020-06-25	Africa|hCoV-19/South Africa/LR00152/2020|EPI ISL 514420|C.1|South Africa|2020-07-24	0.0003800937	Africa
Africa|hCoV-19/South Africa/KRISP-0366/2020|EPI ISL 487317|B.1.1|South Africa|2020-06-18	Africa|hCoV-19/South Africa/LR00152/2020|EPI ISL 514420|C.1|South Africa|2020-07-24	0.0002836691	Africa
Africa|hCoV-19/South Africa/KRISP-0367/2020|EPI ISL 487318|B.1.1.273|South Africa|2020-06-25	Africa|hCoV-19/South Africa/LR00152/2020|EPI ISL 514420|C.1|South Africa|2020-07-24	0.0004847069	Africa
Africa|hCoV-19/South Africa/KRISP-0368/2020|EPI ISL 487319|B.1.1|South Africa|2020-06-18	Africa|hCoV-19/South Africa/LR00152/2020|EPI ISL 514420|C.1|South Africa|2020-07-24	0.0003109726	Africa
Africa|hCoV-19/South Africa/KRISP-0369/2020|EPI ISL 487320|B.1.1.84|South Africa|2020-06-25	Africa|hCoV-19/South Africa/LR00152/2020|EPI ISL 514420|C.1|South Africa|2020-07-24	0.0003800842	Africa
Africa|hCoV-19/South Africa/KRISP-0370/2020|EPI ISL 487321|B.1.140|South Africa|2020-06-25	Africa|hCoV-19/South Africa/LR00152/2020|EPI ISL 514420|C.1|South Africa|2020-07-24	0.0005876382	Africa
Africa|hCoV-19/South Africa/KRISP-0372/2020|EPI ISL 487323|B.1.106|South Africa|2020-06-19	Africa|hCoV-19/South Africa/LR00152/2020|EPI ISL 514420|C.1|South Africa|2020-07-24	0.0004896047	Africa
Africa|hCoV-19/South Africa/KRISP-0373/2020|EPI ISL 487324|B.1.106|South Africa|2020-06-19	Africa|hCoV-19/South Africa/LR00152/2020|EPI ISL 514420|C.1|South Africa|2020-07-24	0.0005184116	Africa
Africa|hCoV-19/South Africa/KRISP-0375/2020|EPI ISL 487325|B.1.140|South Africa|2020-06-25	Africa|hCoV-19/South Africa/LR00152/2020|EPI ISL 514420|C.1|South Africa|2020-07-24	0.0005920167	Africa
Africa|hCoV-19/South Africa/KRISP-0376/2020|EPI ISL 487326|B.1.5|South Africa|2020-06-22	Africa|hCoV-19/South Africa/LR00152/2020|EPI ISL 514420|C.1|South Africa|2020-07-24	0.0004181374	Africa
Africa|hCoV-19/South Africa/KRISP-0377/2020|EPI ISL 495522|B.1.1|South Africa|2020-06-22	Africa|hCoV-19/South Africa/LR00152/2020|EPI ISL 514420|C.1|South Africa|2020-07-24	0.0003268756	Africa
Africa|hCoV-19/South Africa/KRISP-0378/2020|EPI ISL 487327|B.1.1.84|South Africa|2020-06-22	Africa|hCoV-19/South Africa/LR00152/2020|EPI ISL 514420|C.1|South Africa|2020-07-24	0.0003918897	Africa
Africa|hCoV-19/South Africa/KRISP-0380/2020|EPI ISL 487328|B.1.1.84|South Africa|2020-06-25	Africa|hCoV-19/South Africa/LR00152/2020|EPI ISL 514420|C.1|South Africa|2020-07-24	0.0003458704	Africa
Africa|hCoV-19/South Africa/KRISP-0382/2020|EPI ISL 495523|B.1.140|South Africa|2020-06-25	Africa|hCoV-19/South Africa/LR00152/2020|EPI ISL 514420|C.1|South Africa|2020-07-24	0.0005754054	Africa
Africa|hCoV-19/South Africa/KRISP-0383/2020|EPI ISL 495524|B.1.140|South Africa|2020-06-25	Africa|hCoV-19/South Africa/LR00152/2020|EPI ISL 514420|C.1|South Africa|2020-07-24	0.0007325130	Africa
Africa|hCoV-19/South Africa/KRISP-0384/2020|EPI ISL 495525|B.1.140|South Africa|2020-06-25	Africa|hCoV-19/South Africa/LR00152/2020|EPI ISL 514420|C.1|South Africa|2020-07-24	0.0005700823	Africa
Africa|hCoV-19/South Africa/KRISP-0386/2020|EPI ISL 487329|B.1.1.62|South Africa|2020-07-01	Africa|hCoV-19/South Africa/LR00152/2020|EPI ISL 514420|C.1|South Africa|2020-07-24	0.0003455549	Africa
Africa|hCoV-19/South Africa/KRISP-0387/2020|EPI ISL 487330|B.1.1.99|South Africa|2020-07-01	Africa|hCoV-19/South Africa/LR00152/2020|EPI ISL 514420|C.1|South Africa|2020-07-24	0.0004155892	Africa
Africa|hCoV-19/South Africa/KRISP-0388/2020|EPI ISL 487331|B.1.140|South Africa|2020-07-01	Africa|hCoV-19/South Africa/LR00152/2020|EPI ISL 514420|C.1|South Africa|2020-07-24	0.0005576603	Africa
Africa|hCoV-19/South Africa/KRISP-0389/2020|EPI ISL 487332|C.9|South Africa|2020-07-01	Africa|hCoV-19/South Africa/LR00152/2020|EPI ISL 514420|C.1|South Africa|2020-07-24	0.0002764257	Africa
Africa|hCoV-19/South Africa/KRISP-0390/2020|EPI ISL 487333|C.2|South Africa|2020-07-01	Africa|hCoV-19/South Africa/LR00152/2020|EPI ISL 514420|C.1|South Africa|2020-07-24	0.0002783877	Africa
Africa|hCoV-19/South Africa/KRISP-0391/2020|EPI ISL 487334|B.1.1.206|South Africa|2020-07-01	Africa|hCoV-19/South Africa/LR00152/2020|EPI ISL 514420|C.1|South Africa|2020-07-24	0.0003466737	Africa
Africa|hCoV-19/South Africa/KRISP-0392/2020|EPI ISL 487335|B.1.5.19|South Africa|2020-07-01	Africa|hCoV-19/South Africa/LR00152/2020|EPI ISL 514420|C.1|South Africa|2020-07-24	0.0003945405	Africa
Africa|hCoV-19/South Africa/KRISP-0393/2020|EPI ISL 487336|C.6|South Africa|2020-07-01	Africa|hCoV-19/South Africa/LR00152/2020|EPI ISL 514420|C.1|South Africa|2020-07-24	0.0002083255	Africa
Africa|hCoV-19/South Africa/KRISP-0394/2020|EPI ISL 487337|B.1.5.19|South Africa|2020-07-01	Africa|hCoV-19/South Africa/LR00152/2020|EPI ISL 514420|C.1|South Africa|2020-07-24	0.0004854725	Africa
Africa|hCoV-19/South Africa/KRISP-0395/2020|EPI ISL 487338|C.2|South Africa|2020-07-01	Africa|hCoV-19/South Africa/LR00152/2020|EPI ISL 514420|C.1|South Africa|2020-07-24	0.0002418566	Africa
Africa|hCoV-19/South Africa/KRISP-0396/2020|EPI ISL 487339|C.1|South Africa|2020-07-01	Africa|hCoV-19/South Africa/LR00152/2020|EPI ISL 514420|C.1|South Africa|2020-07-24	0.0001388513	Africa
Africa|hCoV-19/South Africa/KRISP-0397/2020|EPI ISL 487340|B.1.5|South Africa|2020-07-01	Africa|hCoV-19/South Africa/LR00152/2020|EPI ISL 514420|C.1|South Africa|2020-07-24	0.0004838305	Africa
Africa|hCoV-19/South Africa/KRISP-0398/2020|EPI ISL 487341|B.1.1.206|South Africa|2020-07-01	Africa|hCoV-19/South Africa/LR00152/2020|EPI ISL 514420|C.1|South Africa|2020-07-24	0.0003899357	Africa
Africa|hCoV-19/South Africa/KRISP-04/2020|EPI ISL 436684|B.1.1.273|South Africa|2020-03-31	Africa|hCoV-19/South Africa/LR00152/2020|EPI ISL 514420|C.1|South Africa|2020-07-24	0.0003463857	Africa
Africa|hCoV-19/South Africa/KRISP-0402/2020|EPI ISL 495527|B.1.140|South Africa|2020-06-23	Africa|hCoV-19/South Africa/LR00152/2020|EPI ISL 514420|C.1|South Africa|2020-07-24	0.0006236991	Africa
Africa|hCoV-19/South Africa/KRISP-0403/2020|EPI ISL 495528|C.1|South Africa|2020-06-23	Africa|hCoV-19/South Africa/LR00152/2020|EPI ISL 514420|C.1|South Africa|2020-07-24	0.0000695933	Africa
Africa|hCoV-19/South Africa/KRISP-0404/2020|EPI ISL 495529|B.1.1.206|South Africa|2020-06-24	Africa|hCoV-19/South Africa/LR00152/2020|EPI ISL 514420|C.1|South Africa|2020-07-24	0.0003801012	Africa
Africa|hCoV-19/South Africa/KRISP-0405/2020|EPI ISL 495530|B.1.140|South Africa|2020-06-23	Africa|hCoV-19/South Africa/LR00152/2020|EPI ISL 514420|C.1|South Africa|2020-07-24	0.0006222331	Africa
Africa|hCoV-19/South Africa/KRISP-0406/2020|EPI ISL 495531|B.1.1.206|South Africa|2020-06-22	Africa|hCoV-19/South Africa/LR00152/2020|EPI ISL 514420|C.1|South Africa|2020-07-24	0.0004237054	Africa
Africa|hCoV-19/South Africa/KRISP-0407/2020|EPI ISL 495532|B.1.5|South Africa|2020-06-24	Africa|hCoV-19/South Africa/LR00152/2020|EPI ISL 514420|C.1|South Africa|2020-07-24	0.0004213607	Africa
Africa|hCoV-19/South Africa/KRISP-0408/2020|EPI ISL 495533|B.1.140|South Africa|2020-06-23	Africa|hCoV-19/South Africa/LR00152/2020|EPI ISL 514420|C.1|South Africa|2020-07-24	0.0005393722	Africa
Africa|hCoV-19/South Africa/KRISP-0409/2020|EPI ISL 495534|C.1|South Africa|2020-06-23	Africa|hCoV-19/South Africa/LR00152/2020|EPI ISL 514420|C.1|South Africa|2020-07-24	0.0000690885	Africa
Africa|hCoV-19/South Africa/KRISP-0410/2020|EPI ISL 495535|B.1.140|South Africa|2020-07-02	Africa|hCoV-19/South Africa/LR00152/2020|EPI ISL 514420|C.1|South Africa|2020-07-24	0.0006567993	Africa
Africa|hCoV-19/South Africa/KRISP-0411/2020|EPI ISL 495536|B.1.1.206|South Africa|2020-07-02	Africa|hCoV-19/South Africa/LR00152/2020|EPI ISL 514420|C.1|South Africa|2020-07-24	0.0004492401	Africa
Africa|hCoV-19/South Africa/KRISP-0412/2020|EPI ISL 495537|B.1.1.206|South Africa|2020-07-02	Africa|hCoV-19/South Africa/LR00152/2020|EPI ISL 514420|C.1|South Africa|2020-07-24	0.0004838070	Africa
Africa|hCoV-19/South Africa/KRISP-0413/2020|EPI ISL 495538|B.1.1.40|South Africa|2020-07-02	Africa|hCoV-19/South Africa/LR00152/2020|EPI ISL 514420|C.1|South Africa|2020-07-24	0.0004492400	Africa
Africa|hCoV-19/South Africa/KRISP-0414/2020|EPI ISL 495539|B.1.140|South Africa|2020-07-02	Africa|hCoV-19/South Africa/LR00152/2020|EPI ISL 514420|C.1|South Africa|2020-07-24	0.0005876118	Africa
Africa|hCoV-19/South Africa/KRISP-0415/2020|EPI ISL 495540|B.1.140|South Africa|2020-07-02	Africa|hCoV-19/South Africa/LR00152/2020|EPI ISL 514420|C.1|South Africa|2020-07-24	0.0006221901	Africa
Africa|hCoV-19/South Africa/KRISP-0417/2020|EPI ISL 495541|B.1.1.62|South Africa|2020-07-02	Africa|hCoV-19/South Africa/LR00152/2020|EPI ISL 514420|C.1|South Africa|2020-07-24	0.0004146931	Africa
Africa|hCoV-19/South Africa/KRISP-0418/2020|EPI ISL 495542|B.1.1.206|South Africa|2020-07-02	Africa|hCoV-19/South Africa/LR00152/2020|EPI ISL 514420|C.1|South Africa|2020-07-24	0.0005183628	Africa
Africa|hCoV-19/South Africa/KRISP-0420/2020|EPI ISL 495543|C.9|South Africa|2020-07-01	Africa|hCoV-19/South Africa/LR00152/2020|EPI ISL 514420|C.1|South Africa|2020-07-24	0.0002769902	Africa
Africa|hCoV-19/South Africa/KRISP-0421/2020|EPI ISL 495544|B.1.1|South Africa|2020-07-01	Africa|hCoV-19/South Africa/LR00152/2020|EPI ISL 514420|C.1|South Africa|2020-07-24	0.0004157706	Africa
Africa|hCoV-19/South Africa/KRISP-0423/2020|EPI ISL 495545|B.1.140|South Africa|2020-07-01	Africa|hCoV-19/South Africa/LR00152/2020|EPI ISL 514420|C.1|South Africa|2020-07-24	0.0005278723	Africa
Africa|hCoV-19/South Africa/KRISP-0426/2020|EPI ISL 495546|B.1.1.206|South Africa|2020-07-01	Africa|hCoV-19/South Africa/LR00152/2020|EPI ISL 514420|C.1|South Africa|2020-07-24	0.0004839792	Africa
Africa|hCoV-19/South Africa/KRISP-0436/2020|EPI ISL 498055|B.1.1|South Africa|2020-07-01	Africa|hCoV-19/South Africa/LR00152/2020|EPI ISL 514420|C.1|South Africa|2020-07-24	0.0004492399	Africa
Africa|hCoV-19/South Africa/KRISP-0445/2020|EPI ISL 498058|H.1|South Africa|2020-06-30	Africa|hCoV-19/South Africa/LR00152/2020|EPI ISL 514420|C.1|South Africa|2020-07-24	0.0003517582	Africa
Africa|hCoV-19/South Africa/KRISP-0446/2020|EPI ISL 498059|B.1.5|South Africa|2020-06-30	Africa|hCoV-19/South Africa/LR00152/2020|EPI ISL 514420|C.1|South Africa|2020-07-24	0.0003521626	Africa
Africa|hCoV-19/South Africa/KRISP-045/2020|EPI ISL 436686|B.1.1.1|South Africa|2020-03-27	Africa|hCoV-19/South Africa/LR00152/2020|EPI ISL 514420|C.1|South Africa|2020-07-24	0.0001727472	Africa
Africa|hCoV-19/South Africa/KRISP-0458/2020|EPI ISL 495549|B.1.1|South Africa|2020-07-02	Africa|hCoV-19/South Africa/LR00152/2020|EPI ISL 514420|C.1|South Africa|2020-07-24	0.0004162940	Africa
Africa|hCoV-19/South Africa/KRISP-0460/2020|EPI ISL 495550|B.1.106|South Africa|2020-07-02	Africa|hCoV-19/South Africa/LR00152/2020|EPI ISL 514420|C.1|South Africa|2020-07-24	0.0004840814	Africa
Africa|hCoV-19/South Africa/KRISP-0462/2020|EPI ISL 495552|B.1.106|South Africa|2020-07-02	Africa|hCoV-19/South Africa/LR00152/2020|EPI ISL 514420|C.1|South Africa|2020-07-24	0.0004891371	Africa
Africa|hCoV-19/South Africa/KRISP-0464/2020|EPI ISL 495553|B.1.5|South Africa|2020-06-30	Africa|hCoV-19/South Africa/LR00152/2020|EPI ISL 514420|C.1|South Africa|2020-07-24	0.0005093678	Africa
Africa|hCoV-19/South Africa/KRISP-0469/2020|EPI ISL 495555|H.1|South Africa|2020-07-06	Africa|hCoV-19/South Africa/LR00152/2020|EPI ISL 514420|C.1|South Africa|2020-07-24	0.0003848032	Africa
Africa|hCoV-19/South Africa/KRISP-0474/2020|EPI ISL 495557|H.1|South Africa|2020-07-06	Africa|hCoV-19/South Africa/LR00152/2020|EPI ISL 514420|C.1|South Africa|2020-07-24	0.0003801102	Africa
Africa|hCoV-19/South Africa/KRISP-0475/2020|EPI ISL 495558|H.1|South Africa|2020-07-06	Africa|hCoV-19/South Africa/LR00152/2020|EPI ISL 514420|C.1|South Africa|2020-07-24	0.0003828885	Africa
Africa|hCoV-19/South Africa/KRISP-0478/2020|EPI ISL 495559|B.1.1|South Africa|2020-07-05	Africa|hCoV-19/South Africa/LR00152/2020|EPI ISL 514420|C.1|South Africa|2020-07-24	0.0002768381	Africa
Africa|hCoV-19/South Africa/KRISP-0485/2020|EPI ISL 495561|B.1.1.206|South Africa|2020-07-03	Africa|hCoV-19/South Africa/LR00152/2020|EPI ISL 514420|C.1|South Africa|2020-07-24	0.0003476618	Africa
Africa|hCoV-19/South Africa/KRISP-0487/2020|EPI ISL 495562|B.1.106|South Africa|2020-07-03	Africa|hCoV-19/South Africa/LR00152/2020|EPI ISL 514420|C.1|South Africa|2020-07-24	0.0006221752	Africa
Africa|hCoV-19/South Africa/KRISP-0489/2020|EPI ISL 498060|B.1.1.206|South Africa|2020-07-09	Africa|hCoV-19/South Africa/LR00152/2020|EPI ISL 514420|C.1|South Africa|2020-07-24	0.0003811904	Africa
Africa|hCoV-19/South Africa/KRISP-0490/2020|EPI ISL 498061|B.1.1.206|South Africa|2020-07-09	Africa|hCoV-19/South Africa/LR00152/2020|EPI ISL 514420|C.1|South Africa|2020-07-24	0.0003800842	Africa
Africa|hCoV-19/South Africa/KRISP-0491/2020|EPI ISL 498062|B.1.1.273|South Africa|2020-07-07	Africa|hCoV-19/South Africa/LR00152/2020|EPI ISL 514420|C.1|South Africa|2020-07-24	0.0005183647	Africa
Africa|hCoV-19/South Africa/KRISP-0492/2020|EPI ISL 498063|B.1.1.273|South Africa|2020-07-07	Africa|hCoV-19/South Africa/LR00152/2020|EPI ISL 514420|C.1|South Africa|2020-07-24	0.0005226754	Africa
Africa|hCoV-19/South Africa/KRISP-0493/2020|EPI ISL 498064|B.1.1.67|South Africa|2020-07-07	Africa|hCoV-19/South Africa/LR00152/2020|EPI ISL 514420|C.1|South Africa|2020-07-24	0.0004171056	Africa
Africa|hCoV-19/South Africa/KRISP-0494/2020|EPI ISL 498065|B.1.1.206|South Africa|2020-07-09	Africa|hCoV-19/South Africa/LR00152/2020|EPI ISL 514420|C.1|South Africa|2020-07-24	0.0004146459	Africa
Africa|hCoV-19/South Africa/KRISP-0497/2020|EPI ISL 498066|B.1.1.206|South Africa|2020-07-09	Africa|hCoV-19/South Africa/LR00152/2020|EPI ISL 514420|C.1|South Africa|2020-07-24	0.0004146459	Africa
Africa|hCoV-19/South Africa/KRISP-0498/2020|EPI ISL 498067|B.1|South Africa|2020-07-10	Africa|hCoV-19/South Africa/LR00152/2020|EPI ISL 514420|C.1|South Africa|2020-07-24	0.0006567698	Africa
Africa|hCoV-19/South Africa/KRISP-0500/2020|EPI ISL 498068|B.1.1|South Africa|2020-07-07	Africa|hCoV-19/South Africa/LR00152/2020|EPI ISL 514420|C.1|South Africa|2020-07-24	0.0003616302	Africa
Africa|hCoV-19/South Africa/KRISP-0501/2020|EPI ISL 498069|B.1.5|South Africa|2020-07-11	Africa|hCoV-19/South Africa/LR00152/2020|EPI ISL 514420|C.1|South Africa|2020-07-24	0.0004838629	Africa
Africa|hCoV-19/South Africa/KRISP-0502/2020|EPI ISL 498070|B.1.1.273|South Africa|2020-07-11	Africa|hCoV-19/South Africa/LR00152/2020|EPI ISL 514420|C.1|South Africa|2020-07-24	0.0005535651	Africa
Africa|hCoV-19/South Africa/KRISP-0503/2020|EPI ISL 498071|B.1.1.273|South Africa|2020-07-11	Africa|hCoV-19/South Africa/LR00152/2020|EPI ISL 514420|C.1|South Africa|2020-07-24	0.0006567541	Africa
Africa|hCoV-19/South Africa/KRISP-0526/2020|EPI ISL 498072|B.1.5.19|South Africa|2020-07-13	Africa|hCoV-19/South Africa/LR00152/2020|EPI ISL 514420|C.1|South Africa|2020-07-24	0.0005184217	Africa
Africa|hCoV-19/South Africa/KRISP-0527/2020|EPI ISL 498073|B.1.140|South Africa|2020-07-14	Africa|hCoV-19/South Africa/LR00152/2020|EPI ISL 514420|C.1|South Africa|2020-07-24	0.0007259661	Africa
Africa|hCoV-19/South Africa/KRISP-0529/2020|EPI ISL 498074|C.1|South Africa|2020-07-13	Africa|hCoV-19/South Africa/LR00152/2020|EPI ISL 514420|C.1|South Africa|2020-07-24	0.0001381951	Africa
Africa|hCoV-19/South Africa/KRISP-0531/2020|EPI ISL 498075|B.1.5|South Africa|2020-07-14	Africa|hCoV-19/South Africa/LR00152/2020|EPI ISL 514420|C.1|South Africa|2020-07-24	0.0006221901	Africa
Africa|hCoV-19/South Africa/KRISP-0534/2020|EPI ISL 498077|B.1.5|South Africa|2020-07-14	Africa|hCoV-19/South Africa/LR00152/2020|EPI ISL 514420|C.1|South Africa|2020-07-24	0.0006222331	Africa
Africa|hCoV-19/South Africa/KRISP-0535/2020|EPI ISL 498078|B.1.1.206|South Africa|2020-07-08	Africa|hCoV-19/South Africa/LR00152/2020|EPI ISL 514420|C.1|South Africa|2020-07-24	0.0004837853	Africa
Africa|hCoV-19/South Africa/KRISP-0536/2020|EPI ISL 498079|B.1.1|South Africa|2020-07-14	Africa|hCoV-19/South Africa/LR00152/2020|EPI ISL 514420|C.1|South Africa|2020-07-24	0.0004492493	Africa
Africa|hCoV-19/South Africa/KRISP-0538/2020|EPI ISL 498080|B.1.1.254|South Africa|2020-07-14	Africa|hCoV-19/South Africa/LR00152/2020|EPI ISL 514420|C.1|South Africa|2020-07-24	0.0003833152	Africa
Africa|hCoV-19/South Africa/KRISP-0539/2020|EPI ISL 498081|B.1.1.206|South Africa|2020-07-07	Africa|hCoV-19/South Africa/LR00152/2020|EPI ISL 514420|C.1|South Africa|2020-07-24	0.0004492292	Africa
Africa|hCoV-19/South Africa/KRISP-0540/2020|EPI ISL 498082|B.1.1|South Africa|2020-07-14	Africa|hCoV-19/South Africa/LR00152/2020|EPI ISL 514420|C.1|South Africa|2020-07-24	0.0003801012	Africa
Africa|hCoV-19/South Africa/KRISP-0541/2020|EPI ISL 498083|B.1.1.206|South Africa|2020-07-14	Africa|hCoV-19/South Africa/LR00152/2020|EPI ISL 514420|C.1|South Africa|2020-07-24	0.0004918353	Africa
Africa|hCoV-19/South Africa/KRISP-0543/2020|EPI ISL 498084|C.2|South Africa|2020-07-12	Africa|hCoV-19/South Africa/LR00152/2020|EPI ISL 514420|C.1|South Africa|2020-07-24	0.0004146547	Africa
Africa|hCoV-19/South Africa/KRISP-0544/2020|EPI ISL 498085|B.1.1.206|South Africa|2020-07-13	Africa|hCoV-19/South Africa/LR00152/2020|EPI ISL 514420|C.1|South Africa|2020-07-24	0.0004513722	Africa
Africa|hCoV-19/South Africa/KRISP-0545/2020|EPI ISL 498086|B.1.1.273|South Africa|2020-07-14	Africa|hCoV-19/South Africa/LR00152/2020|EPI ISL 514420|C.1|South Africa|2020-07-24	0.0005529342	Africa
Africa|hCoV-19/South Africa/KRISP-0548/2020|EPI ISL 498087|B.1.1.273|South Africa|2020-07-15	Africa|hCoV-19/South Africa/LR00152/2020|EPI ISL 514420|C.1|South Africa|2020-07-24	0.0004837853	Africa
Africa|hCoV-19/South Africa/KRISP-0549/2020|EPI ISL 498088|B.1.140|South Africa|2020-07-15	Africa|hCoV-19/South Africa/LR00152/2020|EPI ISL 514420|C.1|South Africa|2020-07-24	0.0005876381	Africa
Africa|hCoV-19/South Africa/KRISP-0550/2020|EPI ISL 498089|B.1.1.34|South Africa|2020-07-15	Africa|hCoV-19/South Africa/LR00152/2020|EPI ISL 514420|C.1|South Africa|2020-07-24	0.0005184344	Africa
Africa|hCoV-19/South Africa/KRISP-0551/2020|EPI ISL 498090|H.1|South Africa|2020-07-14	Africa|hCoV-19/South Africa/LR00152/2020|EPI ISL 514420|C.1|South Africa|2020-07-24	0.0003801104	Africa
Africa|hCoV-19/South Africa/KRISP-0552/2020|EPI ISL 498091|H.1|South Africa|2020-07-14	Africa|hCoV-19/South Africa/LR00152/2020|EPI ISL 514420|C.1|South Africa|2020-07-24	0.0003801104	Africa
Africa|hCoV-19/South Africa/KRISP-0553/2020|EPI ISL 498092|H.1|South Africa|2020-07-14	Africa|hCoV-19/South Africa/LR00152/2020|EPI ISL 514420|C.1|South Africa|2020-07-24	0.0003819976	Africa
Africa|hCoV-19/South Africa/KRISP-0554/2020|EPI ISL 498093|B.1.1|South Africa|2020-07-14	Africa|hCoV-19/South Africa/LR00152/2020|EPI ISL 514420|C.1|South Africa|2020-07-24	0.0003824756	Africa
Africa|hCoV-19/South Africa/KRISP-0555/2020|EPI ISL 498094|B.1.140|South Africa|2020-07-15	Africa|hCoV-19/South Africa/LR00152/2020|EPI ISL 514420|C.1|South Africa|2020-07-24	0.0006222051	Africa
Africa|hCoV-19/South Africa/KRISP-0556/2020|EPI ISL 498095|B.1.1.273|South Africa|2020-07-15	Africa|hCoV-19/South Africa/LR00152/2020|EPI ISL 514420|C.1|South Africa|2020-07-24	0.0004837971	Africa
Africa|hCoV-19/South Africa/KRISP-0557/2020|EPI ISL 498096|C.1|South Africa|2020-07-14	Africa|hCoV-19/South Africa/LR00152/2020|EPI ISL 514420|C.1|South Africa|2020-07-24	0.0001382142	Africa
Africa|hCoV-19/South Africa/KRISP-0558/2020|EPI ISL 498097|B.1.1.206|South Africa|2020-07-15	Africa|hCoV-19/South Africa/LR00152/2020|EPI ISL 514420|C.1|South Africa|2020-07-24	0.0004494420	Africa
Africa|hCoV-19/South Africa/KRISP-0559/2020|EPI ISL 498098|B.1.1.206|South Africa|2020-07-14	Africa|hCoV-19/South Africa/LR00152/2020|EPI ISL 514420|C.1|South Africa|2020-07-24	0.0004838071	Africa
Africa|hCoV-19/South Africa/KRISP-0560/2020|EPI ISL 498099|B.1.1|South Africa|2020-07-15	Africa|hCoV-19/South Africa/LR00152/2020|EPI ISL 514420|C.1|South Africa|2020-07-24	0.0003455239	Africa
Africa|hCoV-19/South Africa/KRISP-0561/2020|EPI ISL 498100|H.1|South Africa|2020-07-15	Africa|hCoV-19/South Africa/LR00152/2020|EPI ISL 514420|C.1|South Africa|2020-07-24	0.0004146745	Africa
Africa|hCoV-19/South Africa/KRISP-0562/2020|EPI ISL 498101|B.1.140|South Africa|2020-07-15	Africa|hCoV-19/South Africa/LR00152/2020|EPI ISL 514420|C.1|South Africa|2020-07-24	0.0005530350	Africa
Africa|hCoV-19/South Africa/KRISP-0564/2020|EPI ISL 498103|B.1.1|South Africa|2020-07-15	Africa|hCoV-19/South Africa/LR00152/2020|EPI ISL 514420|C.1|South Africa|2020-07-24	0.0002764077	Africa
Africa|hCoV-19/South Africa/KRISP-0565/2020|EPI ISL 498104|C.2|South Africa|2020-07-14	Africa|hCoV-19/South Africa/LR00152/2020|EPI ISL 514420|C.1|South Africa|2020-07-24	0.0002764133	Africa
Africa|hCoV-19/South Africa/KRISP-0567/2020|EPI ISL 498105|B.1.1.206|South Africa|2020-07-15	Africa|hCoV-19/South Africa/LR00152/2020|EPI ISL 514420|C.1|South Africa|2020-07-24	0.0004172797	Africa
Africa|hCoV-19/South Africa/KRISP-0568/2020|EPI ISL 498106|B.1.1|South Africa|2020-07-15	Africa|hCoV-19/South Africa/LR00152/2020|EPI ISL 514420|C.1|South Africa|2020-07-24	0.0003455239	Africa
Africa|hCoV-19/South Africa/KRISP-0569/2020|EPI ISL 498107|B.1.1.206|South Africa|2020-07-15	Africa|hCoV-19/South Africa/LR00152/2020|EPI ISL 514420|C.1|South Africa|2020-07-24	0.0003824891	Africa
Africa|hCoV-19/South Africa/KRISP-0570/2020|EPI ISL 498108|B.1.1.56|South Africa|2020-07-02	Africa|hCoV-19/South Africa/LR00152/2020|EPI ISL 514420|C.1|South Africa|2020-07-24	0.0004492694	Africa
Africa|hCoV-19/South Africa/KRISP-0571/2020|EPI ISL 498109|B.1.1.56|South Africa|2020-07-14	Africa|hCoV-19/South Africa/LR00152/2020|EPI ISL 514420|C.1|South Africa|2020-07-24	0.0003801182	Africa
Africa|hCoV-19/South Africa/KRISP-0572/2020|EPI ISL 498110|B.1.5|South Africa|2020-07-13	Africa|hCoV-19/South Africa/LR00152/2020|EPI ISL 514420|C.1|South Africa|2020-07-24	0.0005876239	Africa
Africa|hCoV-19/South Africa/KRISP-0573/2020|EPI ISL 498111|B.1.1.206|South Africa|2020-07-14	Africa|hCoV-19/South Africa/LR00152/2020|EPI ISL 514420|C.1|South Africa|2020-07-24	0.0004838071	Africa
Africa|hCoV-19/South Africa/KRISP-0574/2020|EPI ISL 498112|B.1.1.206|South Africa|2020-07-15	Africa|hCoV-19/South Africa/LR00152/2020|EPI ISL 514420|C.1|South Africa|2020-07-24	0.0005183987	Africa
Africa|hCoV-19/South Africa/KRISP-0575/2020|EPI ISL 498113|B.1.1.206|South Africa|2020-07-13	Africa|hCoV-19/South Africa/LR00152/2020|EPI ISL 514420|C.1|South Africa|2020-07-24	0.0004838071	Africa
Africa|hCoV-19/South Africa/KRISP-0576/2020|EPI ISL 498114|B.1.1.206|South Africa|2020-07-07	Africa|hCoV-19/South Africa/LR00152/2020|EPI ISL 514420|C.1|South Africa|2020-07-24	0.0003800842	Africa
Africa|hCoV-19/South Africa/KRISP-0577/2020|EPI ISL 498115|B.1.1.56|South Africa|2020-07-09	Africa|hCoV-19/South Africa/LR00152/2020|EPI ISL 514420|C.1|South Africa|2020-07-24	0.0005183987	Africa
Africa|hCoV-19/South Africa/KRISP-0578/2020|EPI ISL 498116|B.1.1.206|South Africa|2020-07-09	Africa|hCoV-19/South Africa/LR00152/2020|EPI ISL 514420|C.1|South Africa|2020-07-24	0.0004146560	Africa
Africa|hCoV-19/South Africa/KRISP-0579/2020|EPI ISL 498117|B.1.1.273|South Africa|2020-07-08	Africa|hCoV-19/South Africa/LR00152/2020|EPI ISL 514420|C.1|South Africa|2020-07-24	0.0005183880	Africa
Africa|hCoV-19/South Africa/KRISP-0580/2020|EPI ISL 498118|B.1.1.206|South Africa|2020-07-07	Africa|hCoV-19/South Africa/LR00152/2020|EPI ISL 514420|C.1|South Africa|2020-07-24	0.0004146560	Africa
Africa|hCoV-19/South Africa/KRISP-0581/2020|EPI ISL 498119|B.1.1.273|South Africa|2020-07-09	Africa|hCoV-19/South Africa/LR00152/2020|EPI ISL 514420|C.1|South Africa|2020-07-24	0.0004492200	Africa
Africa|hCoV-19/South Africa/KRISP-0584/2020|EPI ISL 498122|B.1|South Africa|2020-07-07	Africa|hCoV-19/South Africa/LR00152/2020|EPI ISL 514420|C.1|South Africa|2020-07-24	0.0005184238	Africa
Africa|hCoV-19/South Africa/KRISP-0585/2020|EPI ISL 498123|B.1.140|South Africa|2020-07-08	Africa|hCoV-19/South Africa/LR00152/2020|EPI ISL 514420|C.1|South Africa|2020-07-24	0.0006567860	Africa
Africa|hCoV-19/South Africa/KRISP-0586/2020|EPI ISL 498124|B.1.1.273|South Africa|2020-07-08	Africa|hCoV-19/South Africa/LR00152/2020|EPI ISL 514420|C.1|South Africa|2020-07-24	0.0004838071	Africa
Africa|hCoV-19/South Africa/KRISP-0587/2020|EPI ISL 498125|B.1.1.56|South Africa|2020-07-09	Africa|hCoV-19/South Africa/LR00152/2020|EPI ISL 514420|C.1|South Africa|2020-07-24	0.0004838071	Africa
Africa|hCoV-19/South Africa/KRISP-0588/2020|EPI ISL 498126|B.1.140|South Africa|2020-07-08	Africa|hCoV-19/South Africa/LR00152/2020|EPI ISL 514420|C.1|South Africa|2020-07-24	0.0006221903	Africa
Africa|hCoV-19/South Africa/KRISP-06/2020|EPI ISL 421573|B.6|South Africa|2020-03-31	Africa|hCoV-19/South Africa/LR00152/2020|EPI ISL 514420|C.1|South Africa|2020-07-24	0.0006594203	Africa
Africa|hCoV-19/South Africa/KRISP-07/2020|EPI ISL 421574|B.1.106|South Africa|2020-04-01	Africa|hCoV-19/South Africa/LR00152/2020|EPI ISL 514420|C.1|South Africa|2020-07-24	0.0004146988	Africa
Africa|hCoV-19/South Africa/KRISP-101/2020|EPI ISL 455631|B.1.5|South Africa|2020-04-30	Africa|hCoV-19/South Africa/LR00152/2020|EPI ISL 514420|C.1|South Africa|2020-07-24	0.0004146846	Africa
Africa|hCoV-19/South Africa/KRISP-102/2020|EPI ISL 455632|B.1.1|South Africa|2020-04-30	Africa|hCoV-19/South Africa/LR00152/2020|EPI ISL 514420|C.1|South Africa|2020-07-24	0.0003109651	Africa
Africa|hCoV-19/South Africa/KRISP-103/2020|EPI ISL 455633|B.1.106|South Africa|2020-04-30	Africa|hCoV-19/South Africa/LR00152/2020|EPI ISL 514420|C.1|South Africa|2020-07-24	0.0005191287	Africa
Africa|hCoV-19/South Africa/KRISP-104/2020|EPI ISL 455634|B.1.106|South Africa|2020-05-01	Africa|hCoV-19/South Africa/LR00152/2020|EPI ISL 514420|C.1|South Africa|2020-07-24	0.0005357005	Africa
Africa|hCoV-19/South Africa/KRISP-105/2020|EPI ISL 455635|B.1.106|South Africa|2020-05-05	Africa|hCoV-19/South Africa/LR00152/2020|EPI ISL 514420|C.1|South Africa|2020-07-24	0.0005199747	Africa
Africa|hCoV-19/South Africa/KRISP-106/2020|EPI ISL 455636|B.1.106|South Africa|2020-03-31	Africa|hCoV-19/South Africa/LR00152/2020|EPI ISL 514420|C.1|South Africa|2020-07-24	0.0004492510	Africa
Africa|hCoV-19/South Africa/KRISP-108/2020|EPI ISL 455638|B.1|South Africa|2020-05-04	Africa|hCoV-19/South Africa/LR00152/2020|EPI ISL 514420|C.1|South Africa|2020-07-24	0.0005368254	Africa
Africa|hCoV-19/South Africa/KRISP-109/2020|EPI ISL 455639|B.1.1.57|South Africa|2020-03-31	Africa|hCoV-19/South Africa/LR00152/2020|EPI ISL 514420|C.1|South Africa|2020-07-24	0.0003801013	Africa
Africa|hCoV-19/South Africa/KRISP-K000566/2020|EPI ISL 509223|B.1.1.206|South Africa|2020-07-13	Africa|hCoV-19/South Africa/LR00152/2020|EPI ISL 514420|C.1|South Africa|2020-07-24	0.0004146560	Africa
Africa|hCoV-19/South Africa/KRISP-K000567/2020|EPI ISL 509224|B.1.1.62|South Africa|2020-07-13	Africa|hCoV-19/South Africa/LR00152/2020|EPI ISL 514420|C.1|South Africa|2020-07-24	0.0004147360	Africa
Africa|hCoV-19/South Africa/KRISP-K000568/2020|EPI ISL 509225|B.1.1.206|South Africa|2020-07-11	Africa|hCoV-19/South Africa/LR00152/2020|EPI ISL 514420|C.1|South Africa|2020-07-24	0.0004146745	Africa
Africa|hCoV-19/South Africa/KRISP-K000569/2020|EPI ISL 509226|H.1|South Africa|2020-07-11	Africa|hCoV-19/South Africa/LR00152/2020|EPI ISL 514420|C.1|South Africa|2020-07-24	0.0004838404	Africa
Africa|hCoV-19/South Africa/KRISP-K000571/2020|EPI ISL 509227|B.1.1.99|South Africa|2020-07-13	Africa|hCoV-19/South Africa/LR00152/2020|EPI ISL 514420|C.1|South Africa|2020-07-24	0.0003137833	Africa
Africa|hCoV-19/South Africa/KRISP-K000572/2020|EPI ISL 509228|B.1.1.206|South Africa|2020-07-13	Africa|hCoV-19/South Africa/LR00152/2020|EPI ISL 514420|C.1|South Africa|2020-07-24	0.0004837970	Africa
Africa|hCoV-19/South Africa/KRISP-K000573/2020|EPI ISL 509229|B.1.1.206|South Africa|2020-07-10	Africa|hCoV-19/South Africa/LR00152/2020|EPI ISL 514420|C.1|South Africa|2020-07-24	0.0003455239	Africa
Africa|hCoV-19/South Africa/KRISP-K000574/2020|EPI ISL 509230|B.1.5.19|South Africa|2020-07-13	Africa|hCoV-19/South Africa/LR00152/2020|EPI ISL 514420|C.1|South Africa|2020-07-24	0.0005184005	Africa
Africa|hCoV-19/South Africa/KRISP-K000575/2020|EPI ISL 509231|B.1.140|South Africa|2020-07-13	Africa|hCoV-19/South Africa/LR00152/2020|EPI ISL 514420|C.1|South Africa|2020-07-24	0.0006221751	Africa
Africa|hCoV-19/South Africa/KRISP-K000576/2020|EPI ISL 509232|B.1.1.206|South Africa|2020-07-13	Africa|hCoV-19/South Africa/LR00152/2020|EPI ISL 514420|C.1|South Africa|2020-07-24	0.0004492291	Africa
Africa|hCoV-19/South Africa/KRISP-K000577/2020|EPI ISL 509233|B.1.1.206|South Africa|2020-07-11	Africa|hCoV-19/South Africa/LR00152/2020|EPI ISL 514420|C.1|South Africa|2020-07-24	0.0003455239	Africa
Africa|hCoV-19/South Africa/KRISP-K000578/2020|EPI ISL 509234|C.1|South Africa|2020-07-13	Africa|hCoV-19/South Africa/LR00152/2020|EPI ISL 514420|C.1|South Africa|2020-07-24	0.0002087464	Africa
Africa|hCoV-19/South Africa/KRISP-K000579/2020|EPI ISL 509235|C.1|South Africa|2020-07-10	Africa|hCoV-19/South Africa/LR00152/2020|EPI ISL 514420|C.1|South Africa|2020-07-24	0.0000690957	Africa
Africa|hCoV-19/South Africa/KRISP-K000580/2020|EPI ISL 509236|B.1.1|South Africa|2020-07-13	Africa|hCoV-19/South Africa/LR00152/2020|EPI ISL 514420|C.1|South Africa|2020-07-24	0.0004146745	Africa
Africa|hCoV-19/South Africa/KRISP-K000581/2020|EPI ISL 509237|B.1.1.206|South Africa|2020-07-13	Africa|hCoV-19/South Africa/LR00152/2020|EPI ISL 514420|C.1|South Africa|2020-07-24	0.0005183986	Africa
Africa|hCoV-19/South Africa/KRISP-K000582/2020|EPI ISL 509238|B.1.1.206|South Africa|2020-07-13	Africa|hCoV-19/South Africa/LR00152/2020|EPI ISL 514420|C.1|South Africa|2020-07-24	0.0004146645	Africa
Africa|hCoV-19/South Africa/KRISP-K000583/2020|EPI ISL 509239|B.1.1.206|South Africa|2020-07-13	Africa|hCoV-19/South Africa/LR00152/2020|EPI ISL 514420|C.1|South Africa|2020-07-24	0.0004146645	Africa
Africa|hCoV-19/South Africa/KRISP-K000584/2020|EPI ISL 509240|B.1.1.273|South Africa|2020-07-13	Africa|hCoV-19/South Africa/LR00152/2020|EPI ISL 514420|C.1|South Africa|2020-07-24	0.0005183648	Africa
Africa|hCoV-19/South Africa/KRISP-K000585/2020|EPI ISL 509241|B.1.140|South Africa|2020-07-13	Africa|hCoV-19/South Africa/LR00152/2020|EPI ISL 514420|C.1|South Africa|2020-07-24	0.0005530350	Africa
Africa|hCoV-19/South Africa/KRISP-K000586/2020|EPI ISL 509242|B.1.140|South Africa|2020-07-13	Africa|hCoV-19/South Africa/LR00152/2020|EPI ISL 514420|C.1|South Africa|2020-07-24	0.0005879308	Africa
Africa|hCoV-19/South Africa/KRISP-K000588/2020|EPI ISL 509243|B.1.1.206|South Africa|2020-07-13	Africa|hCoV-19/South Africa/LR00152/2020|EPI ISL 514420|C.1|South Africa|2020-07-24	0.0004492291	Africa
Africa|hCoV-19/South Africa/KRISP-K000589/2020|EPI ISL 509244|B.1.1.206|South Africa|2020-07-13	Africa|hCoV-19/South Africa/LR00152/2020|EPI ISL 514420|C.1|South Africa|2020-07-24	0.0004492493	Africa
Africa|hCoV-19/South Africa/KRISP-K000591/2020|EPI ISL 509245|B.1.5|South Africa|2020-07-12	Africa|hCoV-19/South Africa/LR00152/2020|EPI ISL 514420|C.1|South Africa|2020-07-24	0.0003801196	Africa
Africa|hCoV-19/South Africa/KRISP-K000592/2020|EPI ISL 509246|B.1.1.273|South Africa|2020-07-13	Africa|hCoV-19/South Africa/LR00152/2020|EPI ISL 514420|C.1|South Africa|2020-07-24	0.0004878234	Africa
Africa|hCoV-19/South Africa/KRISP-K000594/2020|EPI ISL 509247|B.1.140|South Africa|2020-07-02	Africa|hCoV-19/South Africa/LR00152/2020|EPI ISL 514420|C.1|South Africa|2020-07-24	0.0006567699	Africa
Africa|hCoV-19/South Africa/KRISP-K000595/2020|EPI ISL 509248|B.1.140|South Africa|2020-07-02	Africa|hCoV-19/South Africa/LR00152/2020|EPI ISL 514420|C.1|South Africa|2020-07-24	0.0006221901	Africa
Africa|hCoV-19/South Africa/KRISP-K000596/2020|EPI ISL 509249|B.1.1.206|South Africa|2020-07-02	Africa|hCoV-19/South Africa/LR00152/2020|EPI ISL 514420|C.1|South Africa|2020-07-24	0.0004838287	Africa
Africa|hCoV-19/South Africa/KRISP-K000597/2020|EPI ISL 509250|B.1.1.34|South Africa|2020-07-13	Africa|hCoV-19/South Africa/LR00152/2020|EPI ISL 514420|C.1|South Africa|2020-07-24	0.0004146645	Africa
Africa|hCoV-19/South Africa/KRISP-K000598/2020|EPI ISL 509251|B.1.1.206|South Africa|2020-07-03	Africa|hCoV-19/South Africa/LR00152/2020|EPI ISL 514420|C.1|South Africa|2020-07-24	0.0003801012	Africa
Africa|hCoV-19/South Africa/KRISP-K000599/2020|EPI ISL 509252|B.1.1.273|South Africa|2020-07-13	Africa|hCoV-19/South Africa/LR00152/2020|EPI ISL 514420|C.1|South Africa|2020-07-24	0.0003801012	Africa
Africa|hCoV-19/South Africa/KRISP-K000600/2020|EPI ISL 509253|B.1.1.206|South Africa|2020-07-01	Africa|hCoV-19/South Africa/LR00152/2020|EPI ISL 514420|C.1|South Africa|2020-07-24	0.0004837854	Africa
Africa|hCoV-19/South Africa/KRISP-K000601/2020|EPI ISL 509254|B.1.1.57|South Africa|2020-07-13	Africa|hCoV-19/South Africa/LR00152/2020|EPI ISL 514420|C.1|South Africa|2020-07-24	0.0003455394	Africa
Africa|hCoV-19/South Africa/KRISP-K000602/2020|EPI ISL 509255|B.1.1.206|South Africa|2020-07-01	Africa|hCoV-19/South Africa/LR00152/2020|EPI ISL 514420|C.1|South Africa|2020-07-24	0.0004492200	Africa
Africa|hCoV-19/South Africa/KRISP-K000603/2020|EPI ISL 509256|B.1.1.206|South Africa|2020-07-02	Africa|hCoV-19/South Africa/LR00152/2020|EPI ISL 514420|C.1|South Africa|2020-07-24	0.0004146459	Africa
Africa|hCoV-19/South Africa/KRISP-K000604/2020|EPI ISL 509257|C.1|South Africa|2020-07-01	Africa|hCoV-19/South Africa/LR00152/2020|EPI ISL 514420|C.1|South Africa|2020-07-24	0.0001036349	Africa
Africa|hCoV-19/South Africa/KRISP-K000606/2020|EPI ISL 509259|B.1.1.206|South Africa|2020-07-02	Africa|hCoV-19/South Africa/LR00152/2020|EPI ISL 514420|C.1|South Africa|2020-07-24	0.0005654737	Africa
Africa|hCoV-19/South Africa/KRISP-K000607/2020|EPI ISL 509260|B.1.1.57|South Africa|2020-07-13	Africa|hCoV-19/South Africa/LR00152/2020|EPI ISL 514420|C.1|South Africa|2020-07-24	0.0004146833	Africa
Africa|hCoV-19/South Africa/KRISP-K000608/2020|EPI ISL 509261|H.1|South Africa|2020-07-03	Africa|hCoV-19/South Africa/LR00152/2020|EPI ISL 514420|C.1|South Africa|2020-07-24	0.0004157230	Africa
Africa|hCoV-19/South Africa/KRISP-K000612/2020|EPI ISL 509264|B.1.1.206|South Africa|2020-07-01	Africa|hCoV-19/South Africa/LR00152/2020|EPI ISL 514420|C.1|South Africa|2020-07-24	0.0005529701	Africa
Africa|hCoV-19/South Africa/KRISP-K000613/2020|EPI ISL 509265|B.1.1.206|South Africa|2020-07-14	Africa|hCoV-19/South Africa/LR00152/2020|EPI ISL 514420|C.1|South Africa|2020-07-24	0.0005529587	Africa
Africa|hCoV-19/South Africa/KRISP-K000614/2020|EPI ISL 509266|B.1.1.206|South Africa|2020-07-02	Africa|hCoV-19/South Africa/LR00152/2020|EPI ISL 514420|C.1|South Africa|2020-07-24	0.0004492401	Africa
Africa|hCoV-19/South Africa/KRISP-K000615/2020|EPI ISL 509267|B.1.1.206|South Africa|2020-07-02	Africa|hCoV-19/South Africa/LR00152/2020|EPI ISL 514420|C.1|South Africa|2020-07-24	0.0005183755	Africa
Africa|hCoV-19/South Africa/KRISP-K000616/2020|EPI ISL 509268|B.1.1.206|South Africa|2020-07-01	Africa|hCoV-19/South Africa/LR00152/2020|EPI ISL 514420|C.1|South Africa|2020-07-24	0.0004180544	Africa
Africa|hCoV-19/South Africa/KRISP-K000617/2020|EPI ISL 509269|B.1.1.206|South Africa|2020-07-01	Africa|hCoV-19/South Africa/LR00152/2020|EPI ISL 514420|C.1|South Africa|2020-07-24	0.0004146644	Africa
Africa|hCoV-19/South Africa/KRISP-K000618/2020|EPI ISL 509270|B.1.1.206|South Africa|2020-07-03	Africa|hCoV-19/South Africa/LR00152/2020|EPI ISL 514420|C.1|South Africa|2020-07-24	0.0003800842	Africa
Africa|hCoV-19/South Africa/KRISP-K000620/2020|EPI ISL 509272|B.1.1.206|South Africa|2020-07-01	Africa|hCoV-19/South Africa/LR00152/2020|EPI ISL 514420|C.1|South Africa|2020-07-24	0.0004554671	Africa
Africa|hCoV-19/South Africa/KRISP-K000621/2020|EPI ISL 509273|B.1.140|South Africa|2020-07-02	Africa|hCoV-19/South Africa/LR00152/2020|EPI ISL 514420|C.1|South Africa|2020-07-24	0.0006275033	Africa
Africa|hCoV-19/South Africa/KRISP-K000622/2020|EPI ISL 509274|B.1.1|South Africa|2020-07-03	Africa|hCoV-19/South Africa/LR00152/2020|EPI ISL 514420|C.1|South Africa|2020-07-24	0.0002764077	Africa
Africa|hCoV-19/South Africa/KRISP-K000623/2020|EPI ISL 509275|B.1.1.206|South Africa|2020-07-04	Africa|hCoV-19/South Africa/LR00152/2020|EPI ISL 514420|C.1|South Africa|2020-07-24	0.0005183755	Africa
Africa|hCoV-19/South Africa/KRISP-K000624/2020|EPI ISL 509276|B.1.1.206|South Africa|2020-07-02	Africa|hCoV-19/South Africa/LR00152/2020|EPI ISL 514420|C.1|South Africa|2020-07-24	0.0004171636	Africa
Africa|hCoV-19/South Africa/KRISP-K000625/2020|EPI ISL 509277|B.1.1.206|South Africa|2020-07-11	Africa|hCoV-19/South Africa/LR00152/2020|EPI ISL 514420|C.1|South Africa|2020-07-24	0.0004885845	Africa
Africa|hCoV-19/South Africa/KRISP-K000626/2020|EPI ISL 509278|B.1.1.1|South Africa|2020-07-07	Africa|hCoV-19/South Africa/LR00152/2020|EPI ISL 514420|C.1|South Africa|2020-07-24	0.0001779036	Africa
Africa|hCoV-19/South Africa/KRISP-K000628/2020|EPI ISL 509279|B.1.1.206|South Africa|2020-07-12	Africa|hCoV-19/South Africa/LR00152/2020|EPI ISL 514420|C.1|South Africa|2020-07-24	0.0004146563	Africa
Africa|hCoV-19/South Africa/KRISP-K000629/2020|EPI ISL 509280|B.1.1|South Africa|2020-07-03	Africa|hCoV-19/South Africa/LR00152/2020|EPI ISL 514420|C.1|South Africa|2020-07-24	0.0004629633	Africa
Africa|hCoV-19/South Africa/KRISP-K000630/2020|EPI ISL 509281|B.1.1.206|South Africa|2020-07-03	Africa|hCoV-19/South Africa/LR00152/2020|EPI ISL 514420|C.1|South Africa|2020-07-24	0.0003801004	Africa
Africa|hCoV-19/South Africa/KRISP-K000631/2020|EPI ISL 509282|B.1.1.206|South Africa|2020-07-04	Africa|hCoV-19/South Africa/LR00152/2020|EPI ISL 514420|C.1|South Africa|2020-07-24	0.0004179960	Africa
Africa|hCoV-19/South Africa/KRISP-K000632/2020|EPI ISL 509283|B.1.1.206|South Africa|2020-07-02	Africa|hCoV-19/South Africa/LR00152/2020|EPI ISL 514420|C.1|South Africa|2020-07-24	0.0004146459	Africa
Africa|hCoV-19/South Africa/KRISP-K000633/2020|EPI ISL 509284|B.1.1.206|South Africa|2020-07-02	Africa|hCoV-19/South Africa/LR00152/2020|EPI ISL 514420|C.1|South Africa|2020-07-24	0.0003800842	Africa
Africa|hCoV-19/South Africa/KRISP-K000635/2020|EPI ISL 509285|B.1|South Africa|2020-07-07	Africa|hCoV-19/South Africa/LR00152/2020|EPI ISL 514420|C.1|South Africa|2020-07-24	0.0005529967	Africa
Africa|hCoV-19/South Africa/KRISP-K000637/2020|EPI ISL 509287|B.1.106|South Africa|2020-07-13	Africa|hCoV-19/South Africa/LR00152/2020|EPI ISL 514420|C.1|South Africa|2020-07-24	0.0004838187	Africa
Africa|hCoV-19/South Africa/KRISP-K000639/2020|EPI ISL 509288|C.1|South Africa|2020-07-13	Africa|hCoV-19/South Africa/LR00152/2020|EPI ISL 514420|C.1|South Africa|2020-07-24	0.0000695618	Africa
Africa|hCoV-19/South Africa/KRISP-K000640/2020|EPI ISL 509289|B.1.5.31|South Africa|2020-07-13	Africa|hCoV-19/South Africa/LR00152/2020|EPI ISL 514420|C.1|South Africa|2020-07-24	0.0004838304	Africa
Africa|hCoV-19/South Africa/KRISP-K000641/2020|EPI ISL 509290|B.1.1.34|South Africa|2020-07-13	Africa|hCoV-19/South Africa/LR00152/2020|EPI ISL 514420|C.1|South Africa|2020-07-24	0.0005530196	Africa
Africa|hCoV-19/South Africa/KRISP-K000643/2020|EPI ISL 509292|C.1|South Africa|2020-07-10	Africa|hCoV-19/South Africa/LR00152/2020|EPI ISL 514420|C.1|South Africa|2020-07-24	0.0000690885	Africa
Africa|hCoV-19/South Africa/KRISP-K000649/2020|EPI ISL 509293|B.1.5.19|South Africa|2020-07-13	Africa|hCoV-19/South Africa/LR00152/2020|EPI ISL 514420|C.1|South Africa|2020-07-24	0.0006567245	Africa
Africa|hCoV-19/South Africa/KRISP-K000650/2020|EPI ISL 509294|B.1.1.206|South Africa|2020-07-13	Africa|hCoV-19/South Africa/LR00152/2020|EPI ISL 514420|C.1|South Africa|2020-07-24	0.0005183395	Africa
Africa|hCoV-19/South Africa/KRISP-K000652/2020|EPI ISL 509296|B.1.1.273|South Africa|2020-07-13	Africa|hCoV-19/South Africa/LR00152/2020|EPI ISL 514420|C.1|South Africa|2020-07-24	0.0005183522	Africa
Africa|hCoV-19/South Africa/KRISP-K000655/2020|EPI ISL 509298|B.1.1.254|South Africa|2020-07-12	Africa|hCoV-19/South Africa/LR00152/2020|EPI ISL 514420|C.1|South Africa|2020-07-24	0.0003950523	Africa
Africa|hCoV-19/South Africa/KRISP-K000658/2020|EPI ISL 509299|C.1|South Africa|2020-07-13	Africa|hCoV-19/South Africa/LR00152/2020|EPI ISL 514420|C.1|South Africa|2020-07-24	0.0002420073	Africa
Africa|hCoV-19/South Africa/KRISP-K000659/2020|EPI ISL 509300|B.1.1.206|South Africa|2020-07-13	Africa|hCoV-19/South Africa/LR00152/2020|EPI ISL 514420|C.1|South Africa|2020-07-24	0.0005184650	Africa
Africa|hCoV-19/South Africa/KRISP-K001035/2020|EPI ISL 509301|H.1|South Africa|2020-07-17	Africa|hCoV-19/South Africa/LR00152/2020|EPI ISL 514420|C.1|South Africa|2020-07-24	0.0003801104	Africa
Africa|hCoV-19/South Africa/KRISP-K001037/2020|EPI ISL 509302|B.1.140|South Africa|2020-07-16	Africa|hCoV-19/South Africa/LR00152/2020|EPI ISL 514420|C.1|South Africa|2020-07-24	0.0005530350	Africa
Africa|hCoV-19/South Africa/KRISP-K001038/2020|EPI ISL 509303|B.1.1.273|South Africa|2020-07-16	Africa|hCoV-19/South Africa/LR00152/2020|EPI ISL 514420|C.1|South Africa|2020-07-24	0.0005183522	Africa
Africa|hCoV-19/South Africa/KRISP-K001041/2020|EPI ISL 509304|B.1.1.273|South Africa|2020-07-16	Africa|hCoV-19/South Africa/LR00152/2020|EPI ISL 514420|C.1|South Africa|2020-07-24	0.0005183647	Africa
Africa|hCoV-19/South Africa/KRISP-K001043/2020|EPI ISL 509305|B.1.5.16|South Africa|2020-07-02	Africa|hCoV-19/South Africa/LR00152/2020|EPI ISL 514420|C.1|South Africa|2020-07-24	0.0007259160	Africa
Africa|hCoV-19/South Africa/KRISP-K001044/2020|EPI ISL 509306|B.1.1|South Africa|2020-07-18	Africa|hCoV-19/South Africa/LR00152/2020|EPI ISL 514420|C.1|South Africa|2020-07-24	0.0003109790	Africa
Africa|hCoV-19/South Africa/KRISP-K001045/2020|EPI ISL 509307|C.2|South Africa|2020-07-18	Africa|hCoV-19/South Africa/LR00152/2020|EPI ISL 514420|C.1|South Africa|2020-07-24	0.0002764257	Africa
Africa|hCoV-19/South Africa/KRISP-K001049/2020|EPI ISL 509308|B.1.1.34|South Africa|2020-07-16	Africa|hCoV-19/South Africa/LR00152/2020|EPI ISL 514420|C.1|South Africa|2020-07-24	0.0005529721	Africa
Africa|hCoV-19/South Africa/KRISP-K001051/2020|EPI ISL 509309|B.1.1.206|South Africa|2020-07-14	Africa|hCoV-19/South Africa/LR00152/2020|EPI ISL 514420|C.1|South Africa|2020-07-24	0.0005530061	Africa
Africa|hCoV-19/South Africa/KRISP-K001052/2020|EPI ISL 509310|B.1.1.206|South Africa|2020-07-14	Africa|hCoV-19/South Africa/LR00152/2020|EPI ISL 514420|C.1|South Africa|2020-07-24	0.0004492199	Africa
Africa|hCoV-19/South Africa/KRISP-K001053/2020|EPI ISL 509311|B.1.1.206|South Africa|2020-07-03	Africa|hCoV-19/South Africa/LR00152/2020|EPI ISL 514420|C.1|South Africa|2020-07-24	0.0003811283	Africa
Africa|hCoV-19/South Africa/KRISP-K001055/2020|EPI ISL 509313|B.1.1.62|South Africa|2020-07-13	Africa|hCoV-19/South Africa/LR00152/2020|EPI ISL 514420|C.1|South Africa|2020-07-24	0.0004147117	Africa
Africa|hCoV-19/South Africa/KRISP-K001057/2020|EPI ISL 509314|B.1.1.254|South Africa|2020-07-03	Africa|hCoV-19/South Africa/LR00152/2020|EPI ISL 514420|C.1|South Africa|2020-07-24	0.0003800842	Africa
Africa|hCoV-19/South Africa/KRISP-K001059/2020|EPI ISL 509316|B.1.1|South Africa|2020-07-01	Africa|hCoV-19/South Africa/LR00152/2020|EPI ISL 514420|C.1|South Africa|2020-07-24	0.0005183879	Africa
Africa|hCoV-19/South Africa/KRISP-K001061/2020|EPI ISL 509317|B.1.1.206|South Africa|2020-07-04	Africa|hCoV-19/South Africa/LR00152/2020|EPI ISL 514420|C.1|South Africa|2020-07-24	0.0003800934	Africa
Africa|hCoV-19/South Africa/KRISP-K001062/2020|EPI ISL 509318|B.1.1.206|South Africa|2020-07-03	Africa|hCoV-19/South Africa/LR00152/2020|EPI ISL 514420|C.1|South Africa|2020-07-24	0.0003800842	Africa
Africa|hCoV-19/South Africa/KRISP-K001063/2020|EPI ISL 509319|B.1.5|South Africa|2020-07-03	Africa|hCoV-19/South Africa/LR00152/2020|EPI ISL 514420|C.1|South Africa|2020-07-24	0.0005875999	Africa
Africa|hCoV-19/South Africa/KRISP-K001064/2020|EPI ISL 509320|B.1.1.273|South Africa|2020-07-03	Africa|hCoV-19/South Africa/LR00152/2020|EPI ISL 514420|C.1|South Africa|2020-07-24	0.0003801182	Africa
Africa|hCoV-19/South Africa/KRISP-K001065/2020|EPI ISL 509321|B.1.1|South Africa|2020-07-03	Africa|hCoV-19/South Africa/LR00152/2020|EPI ISL 514420|C.1|South Africa|2020-07-24	0.0003455478	Africa
Africa|hCoV-19/South Africa/KRISP-K001067/2020|EPI ISL 509323|B.1.1.206|South Africa|2020-07-02	Africa|hCoV-19/South Africa/LR00152/2020|EPI ISL 514420|C.1|South Africa|2020-07-24	0.0004492493	Africa
Africa|hCoV-19/South Africa/KRISP-K001068/2020|EPI ISL 509324|C.1|South Africa|2020-07-14	Africa|hCoV-19/South Africa/LR00152/2020|EPI ISL 514420|C.1|South Africa|2020-07-24	0.0001381828	Africa
Africa|hCoV-19/South Africa/KRISP-K001071/2020|EPI ISL 509325|B.1.1.273|South Africa|2020-07-18	Africa|hCoV-19/South Africa/LR00152/2020|EPI ISL 514420|C.1|South Africa|2020-07-24	0.0004492401	Africa
Africa|hCoV-19/South Africa/KRISP-K001072/2020|EPI ISL 509326|B.1.1.206|South Africa|2020-07-14	Africa|hCoV-19/South Africa/LR00152/2020|EPI ISL 514420|C.1|South Africa|2020-07-24	0.0003800842	Africa
Africa|hCoV-19/South Africa/KRISP-K001073/2020|EPI ISL 509327|B.1.1|South Africa|2020-07-14	Africa|hCoV-19/South Africa/LR00152/2020|EPI ISL 514420|C.1|South Africa|2020-07-24	0.0004838071	Africa
Africa|hCoV-19/South Africa/KRISP-K001074/2020|EPI ISL 509328|C.1|South Africa|2020-07-14	Africa|hCoV-19/South Africa/LR00152/2020|EPI ISL 514420|C.1|South Africa|2020-07-24	0.0001727398	Africa
Africa|hCoV-19/South Africa/KRISP-K001075/2020|EPI ISL 509329|C.1|South Africa|2020-07-02	Africa|hCoV-19/South Africa/LR00152/2020|EPI ISL 514420|C.1|South Africa|2020-07-24	0.0001381828	Africa
Africa|hCoV-19/South Africa/KRISP-K001076/2020|EPI ISL 509330|B.1.1|South Africa|2020-07-04	Africa|hCoV-19/South Africa/LR00152/2020|EPI ISL 514420|C.1|South Africa|2020-07-24	0.0003455239	Africa
Africa|hCoV-19/South Africa/KRISP-K001077/2020|EPI ISL 509331|B.1.1|South Africa|2020-07-03	Africa|hCoV-19/South Africa/LR00152/2020|EPI ISL 514420|C.1|South Africa|2020-07-24	0.0004146745	Africa
Africa|hCoV-19/South Africa/KRISP-K001078/2020|EPI ISL 509332|H.1|South Africa|2020-07-03	Africa|hCoV-19/South Africa/LR00152/2020|EPI ISL 514420|C.1|South Africa|2020-07-24	0.0003801104	Africa
Africa|hCoV-19/South Africa/KRISP-K001079/2020|EPI ISL 509333|B.1.1.273|South Africa|2020-07-03	Africa|hCoV-19/South Africa/LR00152/2020|EPI ISL 514420|C.1|South Africa|2020-07-24	0.0005183522	Africa
Africa|hCoV-19/South Africa/KRISP-K001080/2020|EPI ISL 509334|B.1.1|South Africa|2020-07-01	Africa|hCoV-19/South Africa/LR00152/2020|EPI ISL 514420|C.1|South Africa|2020-07-24	0.0003800934	Africa
Africa|hCoV-19/South Africa/KRISP-K001082/2020|EPI ISL 509335|B.1.1.40|South Africa|2020-07-18	Africa|hCoV-19/South Africa/LR00152/2020|EPI ISL 514420|C.1|South Africa|2020-07-24	0.0005183754	Africa
Africa|hCoV-19/South Africa/KRISP-K001084/2020|EPI ISL 509337|C.1|South Africa|2020-07-03	Africa|hCoV-19/South Africa/LR00152/2020|EPI ISL 514420|C.1|South Africa|2020-07-24	0.0001727320	Africa
Africa|hCoV-19/South Africa/KRISP-K001085/2020|EPI ISL 509338|C.1|South Africa|2020-07-13	Africa|hCoV-19/South Africa/LR00152/2020|EPI ISL 514420|C.1|South Africa|2020-07-24	0.0001036349	Africa
Africa|hCoV-19/South Africa/KRISP-K001087/2020|EPI ISL 509339|B.1.1.56|South Africa|2020-07-13	Africa|hCoV-19/South Africa/LR00152/2020|EPI ISL 514420|C.1|South Africa|2020-07-24	0.0005184218	Africa
Africa|hCoV-19/South Africa/KRISP-K001088/2020|EPI ISL 509340|B.1.1.99|South Africa|2020-07-13	Africa|hCoV-19/South Africa/LR00152/2020|EPI ISL 514420|C.1|South Africa|2020-07-24	0.0003109651	Africa
Africa|hCoV-19/South Africa/KRISP-K001091/2020|EPI ISL 509342|B.1.1.206|South Africa|2020-07-10	Africa|hCoV-19/South Africa/LR00152/2020|EPI ISL 514420|C.1|South Africa|2020-07-24	0.0004492200	Africa
Africa|hCoV-19/South Africa/KRISP-K001096/2020|EPI ISL 509345|B.1.1.206|South Africa|2020-07-13	Africa|hCoV-19/South Africa/LR00152/2020|EPI ISL 514420|C.1|South Africa|2020-07-24	0.0004837953	Africa
Africa|hCoV-19/South Africa/KRISP-K001097/2020|EPI ISL 509346|B.1.1|South Africa|2020-07-13	Africa|hCoV-19/South Africa/LR00152/2020|EPI ISL 514420|C.1|South Africa|2020-07-24	0.0005529721	Africa
Africa|hCoV-19/South Africa/KRISP-K001098/2020|EPI ISL 509347|B.1.1|South Africa|2020-07-10	Africa|hCoV-19/South Africa/LR00152/2020|EPI ISL 514420|C.1|South Africa|2020-07-24	0.0003455323	Africa
Africa|hCoV-19/South Africa/KRISP-K001099/2020|EPI ISL 509348|B.1.1.62|South Africa|2020-07-13	Africa|hCoV-19/South Africa/LR00152/2020|EPI ISL 514420|C.1|South Africa|2020-07-24	0.0003801182	Africa
Africa|hCoV-19/South Africa/KRISP-K001101/2020|EPI ISL 509350|C.1|South Africa|2020-07-10	Africa|hCoV-19/South Africa/LR00152/2020|EPI ISL 514420|C.1|South Africa|2020-07-24	0.0001036396	Africa
Africa|hCoV-19/South Africa/KRISP-K001103/2020|EPI ISL 509352|B.1.1.206|South Africa|2020-07-13	Africa|hCoV-19/South Africa/LR00152/2020|EPI ISL 514420|C.1|South Africa|2020-07-24	0.0004146459	Africa
Africa|hCoV-19/South Africa/KRISP-K001104/2020|EPI ISL 509353|C.1|South Africa|2020-07-13	Africa|hCoV-19/South Africa/LR00152/2020|EPI ISL 514420|C.1|South Africa|2020-07-24	0.0001727362	Africa
Africa|hCoV-19/South Africa/KRISP-K001105/2020|EPI ISL 509354|B.1.1.206|South Africa|2020-07-10	Africa|hCoV-19/South Africa/LR00152/2020|EPI ISL 514420|C.1|South Africa|2020-07-24	0.0004146560	Africa
Africa|hCoV-19/South Africa/KRISP-K001109/2020|EPI ISL 509356|B.1.1.34|South Africa|2020-07-16	Africa|hCoV-19/South Africa/LR00152/2020|EPI ISL 514420|C.1|South Africa|2020-07-24	0.0004146645	Africa
Africa|hCoV-19/South Africa/KRISP-K001110/2020|EPI ISL 509357|C.1|South Africa|2020-07-17	Africa|hCoV-19/South Africa/LR00152/2020|EPI ISL 514420|C.1|South Africa|2020-07-24	0.0001381890	Africa
Africa|hCoV-19/South Africa/KRISP-K001112/2020|EPI ISL 509358|B.1.5|South Africa|2020-07-17	Africa|hCoV-19/South Africa/LR00152/2020|EPI ISL 514420|C.1|South Africa|2020-07-24	0.0005184470	Africa
Africa|hCoV-19/South Africa/KRISP-K001113/2020|EPI ISL 509359|B.1|South Africa|2020-07-14	Africa|hCoV-19/South Africa/LR00152/2020|EPI ISL 514420|C.1|South Africa|2020-07-24	0.0005950295	Africa
Africa|hCoV-19/South Africa/KRISP-K001114/2020|EPI ISL 509360|B.1.1|South Africa|2020-07-17	Africa|hCoV-19/South Africa/LR00152/2020|EPI ISL 514420|C.1|South Africa|2020-07-24	0.0003109652	Africa
Africa|hCoV-19/South Africa/KRISP-K001115/2020|EPI ISL 509361|B.1|South Africa|2020-07-14	Africa|hCoV-19/South Africa/LR00152/2020|EPI ISL 514420|C.1|South Africa|2020-07-24	0.0006222029	Africa
Africa|hCoV-19/South Africa/KRISP-K001116/2020|EPI ISL 509362|C.1|South Africa|2020-07-16	Africa|hCoV-19/South Africa/LR00152/2020|EPI ISL 514420|C.1|South Africa|2020-07-24	0.0001727475	Africa
Africa|hCoV-19/South Africa/KRISP-K001117/2020|EPI ISL 509363|H.1|South Africa|2020-07-17	Africa|hCoV-19/South Africa/LR00152/2020|EPI ISL 514420|C.1|South Africa|2020-07-24	0.0004492601	Africa
Africa|hCoV-19/South Africa/KRISP-K001118/2020|EPI ISL 509364|B.1.1.206|South Africa|2020-07-16	Africa|hCoV-19/South Africa/LR00152/2020|EPI ISL 514420|C.1|South Africa|2020-07-24	0.0003800842	Africa
Africa|hCoV-19/South Africa/KRISP-K001121/2020|EPI ISL 509365|B.1.1.273|South Africa|2020-07-16	Africa|hCoV-19/South Africa/LR00152/2020|EPI ISL 514420|C.1|South Africa|2020-07-24	0.0004492308	Africa
Africa|hCoV-19/South Africa/KRISP-K001122/2020|EPI ISL 515801|B.1.106|South Africa|2020-07-16	Africa|hCoV-19/South Africa/LR00152/2020|EPI ISL 514420|C.1|South Africa|2020-07-24	0.0005183880	Africa
Africa|hCoV-19/South Africa/KRISP-K001123/2020|EPI ISL 509366|B.1.1.34|South Africa|2020-07-15	Africa|hCoV-19/South Africa/LR00152/2020|EPI ISL 514420|C.1|South Africa|2020-07-24	0.0004146645	Africa
Africa|hCoV-19/South Africa/KRISP-K001124/2020|EPI ISL 509367|B.1.1.40|South Africa|2020-07-16	Africa|hCoV-19/South Africa/LR00152/2020|EPI ISL 514420|C.1|South Africa|2020-07-24	0.0005183627	Africa
Africa|hCoV-19/South Africa/KRISP-K001125/2020|EPI ISL 509368|B.1.1.117|South Africa|2020-07-16	Africa|hCoV-19/South Africa/LR00152/2020|EPI ISL 514420|C.1|South Africa|2020-07-24	0.0004146559	Africa
Africa|hCoV-19/South Africa/KRISP-K001126/2020|EPI ISL 509369|B.1.5|South Africa|2020-07-16	Africa|hCoV-19/South Africa/LR00152/2020|EPI ISL 514420|C.1|South Africa|2020-07-24	0.0005875571	Africa
Africa|hCoV-19/South Africa/KRISP-K001128/2020|EPI ISL 509371|B.1.1.273|South Africa|2020-07-16	Africa|hCoV-19/South Africa/LR00152/2020|EPI ISL 514420|C.1|South Africa|2020-07-24	0.0003855410	Africa
Africa|hCoV-19/South Africa/KRISP-K001317/2020|EPI ISL 515802|B.1.1.62|South Africa|2020-07-17	Africa|hCoV-19/South Africa/LR00152/2020|EPI ISL 514420|C.1|South Africa|2020-07-24	0.0004146829	Africa
Africa|hCoV-19/South Africa/KRISP-K001318/2020|EPI ISL 515803|B.1.1|South Africa|2020-07-18	Africa|hCoV-19/South Africa/LR00152/2020|EPI ISL 514420|C.1|South Africa|2020-07-24	0.0004492493	Africa
Africa|hCoV-19/South Africa/KRISP-K001319/2020|EPI ISL 515804|B.1.1.40|South Africa|2020-07-18	Africa|hCoV-19/South Africa/LR00152/2020|EPI ISL 514420|C.1|South Africa|2020-07-24	0.0004146644	Africa
Africa|hCoV-19/South Africa/KRISP-K001320/2020|EPI ISL 515805|C.6|South Africa|2020-07-18	Africa|hCoV-19/South Africa/LR00152/2020|EPI ISL 514420|C.1|South Africa|2020-07-24	0.0004494106	Africa
Africa|hCoV-19/South Africa/KRISP-K001321/2020|EPI ISL 515806|B.1.5.31|South Africa|2020-07-18	Africa|hCoV-19/South Africa/LR00152/2020|EPI ISL 514420|C.1|South Africa|2020-07-24	0.0005875712	Africa
Africa|hCoV-19/South Africa/KRISP-K001322/2020|EPI ISL 515807|B.1.1.57|South Africa|2020-07-18	Africa|hCoV-19/South Africa/LR00152/2020|EPI ISL 514420|C.1|South Africa|2020-07-24	0.0004492400	Africa
Africa|hCoV-19/South Africa/KRISP-K001323/2020|EPI ISL 515808|B.1|South Africa|2020-07-18	Africa|hCoV-19/South Africa/LR00152/2020|EPI ISL 514420|C.1|South Africa|2020-07-24	0.0005530350	Africa
Africa|hCoV-19/South Africa/KRISP-K001324/2020|EPI ISL 515809|B.1.5.16|South Africa|2020-07-18	Africa|hCoV-19/South Africa/LR00152/2020|EPI ISL 514420|C.1|South Africa|2020-07-24	0.0006913344	Africa
Africa|hCoV-19/South Africa/KRISP-K001325/2020|EPI ISL 515810|H.1|South Africa|2020-07-18	Africa|hCoV-19/South Africa/LR00152/2020|EPI ISL 514420|C.1|South Africa|2020-07-24	0.0004146745	Africa
Africa|hCoV-19/South Africa/KRISP-K001326/2020|EPI ISL 515811|B.1.1.34|South Africa|2020-07-18	Africa|hCoV-19/South Africa/LR00152/2020|EPI ISL 514420|C.1|South Africa|2020-07-24	0.0004492291	Africa
Africa|hCoV-19/South Africa/KRISP-K001327/2020|EPI ISL 515812|B.1.5.16|South Africa|2020-07-18	Africa|hCoV-19/South Africa/LR00152/2020|EPI ISL 514420|C.1|South Africa|2020-07-24	0.0005530216	Africa
Africa|hCoV-19/South Africa/KRISP-K001328/2020|EPI ISL 515813|B.1.1.34|South Africa|2020-07-18	Africa|hCoV-19/South Africa/LR00152/2020|EPI ISL 514420|C.1|South Africa|2020-07-24	0.0005529947	Africa
Africa|hCoV-19/South Africa/KRISP-K001329/2020|EPI ISL 515814|B.1.1.206|South Africa|2020-07-18	Africa|hCoV-19/South Africa/LR00152/2020|EPI ISL 514420|C.1|South Africa|2020-07-24	0.0004837736	Africa
Africa|hCoV-19/South Africa/KRISP-K001330/2020|EPI ISL 515815|B.1.1.206|South Africa|2020-07-18	Africa|hCoV-19/South Africa/LR00152/2020|EPI ISL 514420|C.1|South Africa|2020-07-24	0.0004146459	Africa
Africa|hCoV-19/South Africa/KRISP-K001331/2020|EPI ISL 515816|B.1.1.206|South Africa|2020-07-19	Africa|hCoV-19/South Africa/LR00152/2020|EPI ISL 514420|C.1|South Africa|2020-07-24	0.0004492401	Africa
Africa|hCoV-19/South Africa/KRISP-K001332/2020|EPI ISL 515817|B.1.1.62|South Africa|2020-07-19	Africa|hCoV-19/South Africa/LR00152/2020|EPI ISL 514420|C.1|South Africa|2020-07-24	0.0004492492	Africa
Africa|hCoV-19/South Africa/KRISP-K001333/2020|EPI ISL 515818|B.1.1.206|South Africa|2020-07-19	Africa|hCoV-19/South Africa/LR00152/2020|EPI ISL 514420|C.1|South Africa|2020-07-24	0.0004492309	Africa
Africa|hCoV-19/South Africa/KRISP-K001334/2020|EPI ISL 515819|B.1.1.206|South Africa|2020-07-19	Africa|hCoV-19/South Africa/LR00152/2020|EPI ISL 514420|C.1|South Africa|2020-07-24	0.0004146645	Africa
Africa|hCoV-19/South Africa/KRISP-K001335/2020|EPI ISL 515820|B.1.1.206|South Africa|2020-07-19	Africa|hCoV-19/South Africa/LR00152/2020|EPI ISL 514420|C.1|South Africa|2020-07-24	0.0005529700	Africa
Africa|hCoV-19/South Africa/KRISP-K001336/2020|EPI ISL 515821|B.1.1.62|South Africa|2020-07-19	Africa|hCoV-19/South Africa/LR00152/2020|EPI ISL 514420|C.1|South Africa|2020-07-24	0.0003455548	Africa
Africa|hCoV-19/South Africa/KRISP-K001337/2020|EPI ISL 515822|B.1.1.206|South Africa|2020-07-19	Africa|hCoV-19/South Africa/LR00152/2020|EPI ISL 514420|C.1|South Africa|2020-07-24	0.0004492493	Africa
Africa|hCoV-19/South Africa/KRISP-K001338/2020|EPI ISL 515823|B.1.5.16|South Africa|2020-07-18	Africa|hCoV-19/South Africa/LR00152/2020|EPI ISL 514420|C.1|South Africa|2020-07-24	0.0005530216	Africa
Africa|hCoV-19/South Africa/KRISP-K001339/2020|EPI ISL 515824|B.1.1.57|South Africa|2020-07-10	Africa|hCoV-19/South Africa/LR00152/2020|EPI ISL 514420|C.1|South Africa|2020-07-24	0.0004849397	Africa
Africa|hCoV-19/South Africa/KRISP-K001340/2020|EPI ISL 515825|B.1.1.206|South Africa|2020-07-10	Africa|hCoV-19/South Africa/LR00152/2020|EPI ISL 514420|C.1|South Africa|2020-07-24	0.0004838071	Africa
Africa|hCoV-19/South Africa/KRISP-K001341/2020|EPI ISL 515826|B.1.1.56|South Africa|2020-07-10	Africa|hCoV-19/South Africa/LR00152/2020|EPI ISL 514420|C.1|South Africa|2020-07-24	0.0004838169	Africa
Africa|hCoV-19/South Africa/KRISP-K001344/2020|EPI ISL 515829|B.1.1.254|South Africa|2020-07-13	Africa|hCoV-19/South Africa/LR00152/2020|EPI ISL 514420|C.1|South Africa|2020-07-24	0.0004146559	Africa
Africa|hCoV-19/South Africa/KRISP-K001345/2020|EPI ISL 515830|B.1.106|South Africa|2020-07-13	Africa|hCoV-19/South Africa/LR00152/2020|EPI ISL 514420|C.1|South Africa|2020-07-24	0.0006221600	Africa
Africa|hCoV-19/South Africa/KRISP-K001346/2020|EPI ISL 515831|H.1|South Africa|2020-07-13	Africa|hCoV-19/South Africa/LR00152/2020|EPI ISL 514420|C.1|South Africa|2020-07-24	0.0003801104	Africa
Africa|hCoV-19/South Africa/KRISP-K001347/2020|EPI ISL 515832|H.1|South Africa|2020-07-01	Africa|hCoV-19/South Africa/LR00152/2020|EPI ISL 514420|C.1|South Africa|2020-07-24	0.0003455323	Africa
Africa|hCoV-19/South Africa/KRISP-K001348/2020|EPI ISL 515833|B.1.5|South Africa|2020-07-01	Africa|hCoV-19/South Africa/LR00152/2020|EPI ISL 514420|C.1|South Africa|2020-07-24	0.0005530350	Africa
Africa|hCoV-19/South Africa/KRISP-K001349/2020|EPI ISL 515834|B.1.5|South Africa|2020-07-01	Africa|hCoV-19/South Africa/LR00152/2020|EPI ISL 514420|C.1|South Africa|2020-07-24	0.0006274445	Africa
Africa|hCoV-19/South Africa/KRISP-K001350/2020|EPI ISL 515835|B.1.1.273|South Africa|2020-06-30	Africa|hCoV-19/South Africa/LR00152/2020|EPI ISL 514420|C.1|South Africa|2020-07-24	0.0004146561	Africa
Africa|hCoV-19/South Africa/KRISP-K001351/2020|EPI ISL 515836|B.1.1.206|South Africa|2020-07-01	Africa|hCoV-19/South Africa/LR00152/2020|EPI ISL 514420|C.1|South Africa|2020-07-24	0.0005529701	Africa
Africa|hCoV-19/South Africa/KRISP-K001352/2020|EPI ISL 515837|B.1.1|South Africa|2020-06-24	Africa|hCoV-19/South Africa/LR00152/2020|EPI ISL 514420|C.1|South Africa|2020-07-24	0.0003800842	Africa
Africa|hCoV-19/South Africa/KRISP-K001353/2020|EPI ISL 515838|B.1.1.1|South Africa|2020-07-01	Africa|hCoV-19/South Africa/LR00152/2020|EPI ISL 514420|C.1|South Africa|2020-07-24	0.0003455463	Africa
Africa|hCoV-19/South Africa/KRISP-K001354/2020|EPI ISL 515839|B.1.1.273|South Africa|2020-07-01	Africa|hCoV-19/South Africa/LR00152/2020|EPI ISL 514420|C.1|South Africa|2020-07-24	0.0005183880	Africa
Africa|hCoV-19/South Africa/KRISP-K001355/2020|EPI ISL 515840|B.1.1.273|South Africa|2020-07-17	Africa|hCoV-19/South Africa/LR00152/2020|EPI ISL 514420|C.1|South Africa|2020-07-24	0.0004146660	Africa
Africa|hCoV-19/South Africa/KRISP-K001356/2020|EPI ISL 515841|B.1.1.34|South Africa|2020-07-16	Africa|hCoV-19/South Africa/LR00152/2020|EPI ISL 514420|C.1|South Africa|2020-07-24	0.0003801012	Africa
Africa|hCoV-19/South Africa/KRISP-K001357/2020|EPI ISL 515842|C.1|South Africa|2020-07-16	Africa|hCoV-19/South Africa/LR00152/2020|EPI ISL 514420|C.1|South Africa|2020-07-24	0.0003109852	Africa
Africa|hCoV-19/South Africa/KRISP-K001358/2020|EPI ISL 515843|H.1|South Africa|2020-07-15	Africa|hCoV-19/South Africa/LR00152/2020|EPI ISL 514420|C.1|South Africa|2020-07-24	0.0004146931	Africa
Africa|hCoV-19/South Africa/KRISP-K001359/2020|EPI ISL 515844|B.1.1.273|South Africa|2020-07-16	Africa|hCoV-19/South Africa/LR00152/2020|EPI ISL 514420|C.1|South Africa|2020-07-24	0.0005529204	Africa
Africa|hCoV-19/South Africa/KRISP-K001360/2020|EPI ISL 515845|B.1.1.206|South Africa|2020-07-16	Africa|hCoV-19/South Africa/LR00152/2020|EPI ISL 514420|C.1|South Africa|2020-07-24	0.0005183987	Africa
Africa|hCoV-19/South Africa/KRISP-K001361/2020|EPI ISL 515846|C.1|South Africa|2020-07-16	Africa|hCoV-19/South Africa/LR00152/2020|EPI ISL 514420|C.1|South Africa|2020-07-24	0.0002418841	Africa
Africa|hCoV-19/South Africa/KRISP-K001362/2020|EPI ISL 515847|B.1.1|South Africa|2020-07-15	Africa|hCoV-19/South Africa/LR00152/2020|EPI ISL 514420|C.1|South Africa|2020-07-24	0.0003801104	Africa
Africa|hCoV-19/South Africa/KRISP-K001363/2020|EPI ISL 515848|H.1|South Africa|2020-07-17	Africa|hCoV-19/South Africa/LR00152/2020|EPI ISL 514420|C.1|South Africa|2020-07-24	0.0004146745	Africa
Africa|hCoV-19/South Africa/KRISP-K001364/2020|EPI ISL 515849|B.1.1.273|South Africa|2020-07-16	Africa|hCoV-19/South Africa/LR00152/2020|EPI ISL 514420|C.1|South Africa|2020-07-24	0.0003800842	Africa
Africa|hCoV-19/South Africa/KRISP-K001365/2020|EPI ISL 515850|B.1.1.273|South Africa|2020-07-16	Africa|hCoV-19/South Africa/LR00152/2020|EPI ISL 514420|C.1|South Africa|2020-07-24	0.0004838287	Africa
Africa|hCoV-19/South Africa/KRISP-K001366/2020|EPI ISL 515851|B.1.140|South Africa|2020-07-16	Africa|hCoV-19/South Africa/LR00152/2020|EPI ISL 514420|C.1|South Africa|2020-07-24	0.0006913678	Africa
Africa|hCoV-19/South Africa/KRISP-K001367/2020|EPI ISL 515852|B.1.1.273|South Africa|2020-07-16	Africa|hCoV-19/South Africa/LR00152/2020|EPI ISL 514420|C.1|South Africa|2020-07-24	0.0003800842	Africa
Africa|hCoV-19/South Africa/KRISP-K001368/2020|EPI ISL 515853|B.1.1.273|South Africa|2020-07-15	Africa|hCoV-19/South Africa/LR00152/2020|EPI ISL 514420|C.1|South Africa|2020-07-24	0.0004837853	Africa
Africa|hCoV-19/South Africa/KRISP-K001370/2020|EPI ISL 515855|H.1|South Africa|2020-07-15	Africa|hCoV-19/South Africa/LR00152/2020|EPI ISL 514420|C.1|South Africa|2020-07-24	0.0003815962	Africa
Africa|hCoV-19/South Africa/KRISP-K001372/2020|EPI ISL 515857|B.1.1.52|South Africa|2020-07-15	Africa|hCoV-19/South Africa/LR00152/2020|EPI ISL 514420|C.1|South Africa|2020-07-24	0.0004155259	Africa
Africa|hCoV-19/South Africa/KRISP-K001373/2020|EPI ISL 515858|B.1.1.273|South Africa|2020-07-17	Africa|hCoV-19/South Africa/LR00152/2020|EPI ISL 514420|C.1|South Africa|2020-07-24	0.0004838071	Africa
Africa|hCoV-19/South Africa/KRISP-K001374/2020|EPI ISL 515859|B.1.1.273|South Africa|2020-07-16	Africa|hCoV-19/South Africa/LR00152/2020|EPI ISL 514420|C.1|South Africa|2020-07-24	0.0004838305	Africa
Africa|hCoV-19/South Africa/KRISP-K001375/2020|EPI ISL 515860|B.1.1.273|South Africa|2020-07-16	Africa|hCoV-19/South Africa/LR00152/2020|EPI ISL 514420|C.1|South Africa|2020-07-24	0.0005183522	Africa
Africa|hCoV-19/South Africa/KRISP-K001377/2020|EPI ISL 515862|B.1.1.206|South Africa|2020-07-16	Africa|hCoV-19/South Africa/LR00152/2020|EPI ISL 514420|C.1|South Africa|2020-07-24	0.0003800842	Africa
Africa|hCoV-19/South Africa/KRISP-K001378/2020|EPI ISL 515863|B.1.1.117|South Africa|2020-07-17	Africa|hCoV-19/South Africa/LR00152/2020|EPI ISL 514420|C.1|South Africa|2020-07-24	0.0003455239	Africa
Africa|hCoV-19/South Africa/KRISP-K001379/2020|EPI ISL 515864|B.1.1.206|South Africa|2020-07-09	Africa|hCoV-19/South Africa/LR00152/2020|EPI ISL 514420|C.1|South Africa|2020-07-24	0.0004146459	Africa
Africa|hCoV-19/South Africa/KRISP-K001380/2020|EPI ISL 515865|B.1.1.206|South Africa|2020-07-19	Africa|hCoV-19/South Africa/LR00152/2020|EPI ISL 514420|C.1|South Africa|2020-07-24	0.0004492199	Africa
Africa|hCoV-19/South Africa/KRISP-K001381/2020|EPI ISL 515866|C.1|South Africa|2020-07-19	Africa|hCoV-19/South Africa/LR00152/2020|EPI ISL 514420|C.1|South Africa|2020-07-24	0.0003455546	Africa
Africa|hCoV-19/South Africa/KRISP-K001383/2020|EPI ISL 515867|B.1.1.206|South Africa|2020-07-17	Africa|hCoV-19/South Africa/LR00152/2020|EPI ISL 514420|C.1|South Africa|2020-07-24	0.0005875812	Africa
Africa|hCoV-19/South Africa/KRISP-K001384/2020|EPI ISL 515868|B.1.1.206|South Africa|2020-07-17	Africa|hCoV-19/South Africa/LR00152/2020|EPI ISL 514420|C.1|South Africa|2020-07-24	0.0005183754	Africa
Africa|hCoV-19/South Africa/KRISP-K001385/2020|EPI ISL 515869|B.1.1.206|South Africa|2020-07-09	Africa|hCoV-19/South Africa/LR00152/2020|EPI ISL 514420|C.1|South Africa|2020-07-24	0.0003800842	Africa
Africa|hCoV-19/South Africa/KRISP-K001386/2020|EPI ISL 515870|C.1|South Africa|2020-07-17	Africa|hCoV-19/South Africa/LR00152/2020|EPI ISL 514420|C.1|South Africa|2020-07-24	0.0002418673	Africa
Africa|hCoV-19/South Africa/KRISP-K001388/2020|EPI ISL 515872|B.1.1.62|South Africa|2020-07-18	Africa|hCoV-19/South Africa/LR00152/2020|EPI ISL 514420|C.1|South Africa|2020-07-24	0.0004146931	Africa
Africa|hCoV-19/South Africa/KRISP-K001390/2020|EPI ISL 515874|B.1.140|South Africa|2020-07-20	Africa|hCoV-19/South Africa/LR00152/2020|EPI ISL 514420|C.1|South Africa|2020-07-24	0.0006568128	Africa
Africa|hCoV-19/South Africa/KRISP-K001391/2020|EPI ISL 515875|C.9|South Africa|2020-07-18	Africa|hCoV-19/South Africa/LR00152/2020|EPI ISL 514420|C.1|South Africa|2020-07-24	0.0003455309	Africa
Africa|hCoV-19/South Africa/KRISP-K001393/2020|EPI ISL 515877|B.1.1.206|South Africa|2020-07-16	Africa|hCoV-19/South Africa/LR00152/2020|EPI ISL 514420|C.1|South Africa|2020-07-24	0.0004146459	Africa
Africa|hCoV-19/South Africa/KRISP-K001394/2020|EPI ISL 515878|B.1.1.273|South Africa|2020-07-18	Africa|hCoV-19/South Africa/LR00152/2020|EPI ISL 514420|C.1|South Africa|2020-07-24	0.0004837853	Africa
Africa|hCoV-19/South Africa/KRISP-K001395/2020|EPI ISL 515879|B.1.1.273|South Africa|2020-07-19	Africa|hCoV-19/South Africa/LR00152/2020|EPI ISL 514420|C.1|South Africa|2020-07-24	0.0005347155	Africa
Africa|hCoV-19/South Africa/KRISP-K001397/2020|EPI ISL 515880|C.9|South Africa|2020-07-18	Africa|hCoV-19/South Africa/LR00152/2020|EPI ISL 514420|C.1|South Africa|2020-07-24	0.0003479714	Africa
Africa|hCoV-19/South Africa/KRISP-K001398/2020|EPI ISL 515881|B.1.1.206|South Africa|2020-07-18	Africa|hCoV-19/South Africa/LR00152/2020|EPI ISL 514420|C.1|South Africa|2020-07-24	0.0005183986	Africa
Africa|hCoV-19/South Africa/KRISP-K001399/2020|EPI ISL 515882|B.1.1.206|South Africa|2020-07-18	Africa|hCoV-19/South Africa/LR00152/2020|EPI ISL 514420|C.1|South Africa|2020-07-24	0.0003800934	Africa
Africa|hCoV-19/South Africa/KRISP-K001400/2020|EPI ISL 515883|B.1.106|South Africa|2020-07-17	Africa|hCoV-19/South Africa/LR00152/2020|EPI ISL 514420|C.1|South Africa|2020-07-24	0.0005183880	Africa
Africa|hCoV-19/South Africa/KRISP-K001402/2020|EPI ISL 515885|B.1.1.206|South Africa|2020-07-18	Africa|hCoV-19/South Africa/LR00152/2020|EPI ISL 514420|C.1|South Africa|2020-07-24	0.0004492510	Africa
Africa|hCoV-19/South Africa/KRISP-K001403/2020|EPI ISL 515886|B.1.1.206|South Africa|2020-07-18	Africa|hCoV-19/South Africa/LR00152/2020|EPI ISL 514420|C.1|South Africa|2020-07-24	0.0004146746	Africa
Africa|hCoV-19/South Africa/KRISP-K001405/2020|EPI ISL 515888|B.1.1.206|South Africa|2020-07-18	Africa|hCoV-19/South Africa/LR00152/2020|EPI ISL 514420|C.1|South Africa|2020-07-24	0.0004146560	Africa
Africa|hCoV-19/South Africa/KRISP-K001407/2020|EPI ISL 515890|C.9|South Africa|2020-07-18	Africa|hCoV-19/South Africa/LR00152/2020|EPI ISL 514420|C.1|South Africa|2020-07-24	0.0003813567	Africa
Africa|hCoV-19/South Africa/KRISP-K001408/2020|EPI ISL 515891|B.1.1.206|South Africa|2020-07-18	Africa|hCoV-19/South Africa/LR00152/2020|EPI ISL 514420|C.1|South Africa|2020-07-24	0.0004146746	Africa
Africa|hCoV-19/South Africa/KRISP-K001409/2020|EPI ISL 515892|B.1.1.273|South Africa|2020-07-17	Africa|hCoV-19/South Africa/LR00152/2020|EPI ISL 514420|C.1|South Africa|2020-07-24	0.0005529721	Africa
Africa|hCoV-19/South Africa/KRISP-K001410/2020|EPI ISL 515893|C.1|South Africa|2020-07-17	Africa|hCoV-19/South Africa/LR00152/2020|EPI ISL 514420|C.1|South Africa|2020-07-24	0.0001727440	Africa
Africa|hCoV-19/South Africa/KRISP-K002162/2020|EPI ISL 515568|H.1|South Africa|2020-07-08	Africa|hCoV-19/South Africa/LR00152/2020|EPI ISL 514420|C.1|South Africa|2020-07-24	0.0004146745	Africa
Africa|hCoV-19/South Africa/KRISP-K002163/2020|EPI ISL 515569|B.1.1.206|South Africa|2020-07-22	Africa|hCoV-19/South Africa/LR00152/2020|EPI ISL 514420|C.1|South Africa|2020-07-24	0.0004146645	Africa
Africa|hCoV-19/South Africa/KRISP-K002165/2020|EPI ISL 515571|B.1.1.206|South Africa|2020-07-22	Africa|hCoV-19/South Africa/LR00152/2020|EPI ISL 514420|C.1|South Africa|2020-07-24	0.0004524448	Africa
Africa|hCoV-19/South Africa/KRISP-K002168/2020|EPI ISL 515572|B.1.1|South Africa|2020-07-01	Africa|hCoV-19/South Africa/LR00152/2020|EPI ISL 514420|C.1|South Africa|2020-07-24	0.0003609224	Africa
Africa|hCoV-19/South Africa/KRISP-K002171/2020|EPI ISL 515573|H.1|South Africa|2020-07-08	Africa|hCoV-19/South Africa/LR00152/2020|EPI ISL 514420|C.1|South Africa|2020-07-24	0.0003801104	Africa
Africa|hCoV-19/South Africa/KRISP-K002172/2020|EPI ISL 515574|B.1|South Africa|2020-07-08	Africa|hCoV-19/South Africa/LR00152/2020|EPI ISL 514420|C.1|South Africa|2020-07-24	0.0006571718	Africa
Africa|hCoV-19/South Africa/KRISP-K002173/2020|EPI ISL 515575|B.1.1.206|South Africa|2020-07-08	Africa|hCoV-19/South Africa/LR00152/2020|EPI ISL 514420|C.1|South Africa|2020-07-24	0.0005184092	Africa
Africa|hCoV-19/South Africa/KRISP-K002174/2020|EPI ISL 515576|B.1.1.206|South Africa|2020-07-09	Africa|hCoV-19/South Africa/LR00152/2020|EPI ISL 514420|C.1|South Africa|2020-07-24	0.0003825821	Africa
Africa|hCoV-19/South Africa/KRISP-K002175/2020|EPI ISL 515577|B.1.1.57|South Africa|2020-07-09	Africa|hCoV-19/South Africa/LR00152/2020|EPI ISL 514420|C.1|South Africa|2020-07-24	0.0003497197	Africa
Africa|hCoV-19/South Africa/KRISP-K002176/2020|EPI ISL 515578|B.1.1.206|South Africa|2020-06-29	Africa|hCoV-19/South Africa/LR00152/2020|EPI ISL 514420|C.1|South Africa|2020-07-24	0.0003205092	Africa
Africa|hCoV-19/South Africa/KRISP-K002177/2020|EPI ISL 515579|B.1.1.57|South Africa|2020-07-09	Africa|hCoV-19/South Africa/LR00152/2020|EPI ISL 514420|C.1|South Africa|2020-07-24	0.0003481251	Africa
Africa|hCoV-19/South Africa/KRISP-K002179/2020|EPI ISL 515580|B.1.1.273|South Africa|2020-07-08	Africa|hCoV-19/South Africa/LR00152/2020|EPI ISL 514420|C.1|South Africa|2020-07-24	0.0004146747	Africa
Africa|hCoV-19/South Africa/KRISP-K002182/2020|EPI ISL 515581|B.1.1|South Africa|2020-07-08	Africa|hCoV-19/South Africa/LR00152/2020|EPI ISL 514420|C.1|South Africa|2020-07-24	0.0004573463	Africa
Africa|hCoV-19/South Africa/KRISP-K002183/2020|EPI ISL 515582|B.1.1.206|South Africa|2020-07-09	Africa|hCoV-19/South Africa/LR00152/2020|EPI ISL 514420|C.1|South Africa|2020-07-24	0.0005184093	Africa
Africa|hCoV-19/South Africa/KRISP-K002185/2020|EPI ISL 515584|B.1.1.84|South Africa|2020-06-30	Africa|hCoV-19/South Africa/LR00152/2020|EPI ISL 514420|C.1|South Africa|2020-07-24	0.0003455323	Africa
Africa|hCoV-19/South Africa/KRISP-K002186/2020|EPI ISL 515585|B.1.1.84|South Africa|2020-06-30	Africa|hCoV-19/South Africa/LR00152/2020|EPI ISL 514420|C.1|South Africa|2020-07-24	0.0004492090	Africa
Africa|hCoV-19/South Africa/KRISP-K002187/2020|EPI ISL 515586|B.1.1.273|South Africa|2020-07-08	Africa|hCoV-19/South Africa/LR00152/2020|EPI ISL 514420|C.1|South Africa|2020-07-24	0.0004492199	Africa
Africa|hCoV-19/South Africa/KRISP-K002188/2020|EPI ISL 515587|B.1.5|South Africa|2020-07-08	Africa|hCoV-19/South Africa/LR00152/2020|EPI ISL 514420|C.1|South Africa|2020-07-24	0.0003855411	Africa
Africa|hCoV-19/South Africa/KRISP-K002189/2020|EPI ISL 515588|B.1.5|South Africa|2020-07-08	Africa|hCoV-19/South Africa/LR00152/2020|EPI ISL 514420|C.1|South Africa|2020-07-24	0.0004175802	Africa
Africa|hCoV-19/South Africa/KRISP-K002190/2020|EPI ISL 515589|B.1.1.62|South Africa|2020-07-14	Africa|hCoV-19/South Africa/LR00152/2020|EPI ISL 514420|C.1|South Africa|2020-07-24	0.0003801183	Africa
Africa|hCoV-19/South Africa/KRISP-K002191/2020|EPI ISL 515590|B.1.5|South Africa|2020-07-06	Africa|hCoV-19/South Africa/LR00152/2020|EPI ISL 514420|C.1|South Africa|2020-07-24	0.0004194526	Africa
Africa|hCoV-19/South Africa/KRISP-K002194/2020|EPI ISL 515592|B.1.1.40|South Africa|2020-07-16	Africa|hCoV-19/South Africa/LR00152/2020|EPI ISL 514420|C.1|South Africa|2020-07-24	0.0005529069	Africa
Africa|hCoV-19/South Africa/KRISP-K002195/2020|EPI ISL 515593|C.1|South Africa|2020-07-10	Africa|hCoV-19/South Africa/LR00152/2020|EPI ISL 514420|C.1|South Africa|2020-07-24	0.0001383008	Africa
Africa|hCoV-19/South Africa/KRISP-K002196/2020|EPI ISL 515594|B.1.1.273|South Africa|2020-07-05	Africa|hCoV-19/South Africa/LR00152/2020|EPI ISL 514420|C.1|South Africa|2020-07-24	0.0004492199	Africa
Africa|hCoV-19/South Africa/KRISP-K002197/2020|EPI ISL 515595|B.1.1.206|South Africa|2020-07-13	Africa|hCoV-19/South Africa/LR00152/2020|EPI ISL 514420|C.1|South Africa|2020-07-24	0.0004328646	Africa
Africa|hCoV-19/South Africa/KRISP-K002198/2020|EPI ISL 515596|B.1.5|South Africa|2020-07-17	Africa|hCoV-19/South Africa/LR00152/2020|EPI ISL 514420|C.1|South Africa|2020-07-24	0.0005532087	Africa
Africa|hCoV-19/South Africa/KRISP-K002199/2020|EPI ISL 515597|B.1.140|South Africa|2020-07-14	Africa|hCoV-19/South Africa/LR00152/2020|EPI ISL 514420|C.1|South Africa|2020-07-24	0.0005530349	Africa
Africa|hCoV-19/South Africa/KRISP-K002200/2020|EPI ISL 515598|B.1.144|South Africa|2020-07-01	Africa|hCoV-19/South Africa/LR00152/2020|EPI ISL 514420|C.1|South Africa|2020-07-24	0.0002891844	Africa
Africa|hCoV-19/South Africa/KRISP-K002201/2020|EPI ISL 515599|B.1.106|South Africa|2020-07-01	Africa|hCoV-19/South Africa/LR00152/2020|EPI ISL 514420|C.1|South Africa|2020-07-24	0.0005579322	Africa
Africa|hCoV-19/South Africa/KRISP-K002202/2020|EPI ISL 515600|B.1.140|South Africa|2020-07-16	Africa|hCoV-19/South Africa/LR00152/2020|EPI ISL 514420|C.1|South Africa|2020-07-24	0.0005530349	Africa
Africa|hCoV-19/South Africa/KRISP-K002203/2020|EPI ISL 515601|B.1.140|South Africa|2020-07-09	Africa|hCoV-19/South Africa/LR00152/2020|EPI ISL 514420|C.1|South Africa|2020-07-24	0.0006222052	Africa
Africa|hCoV-19/South Africa/KRISP-K002204/2020|EPI ISL 515602|B.1.1.273|South Africa|2020-07-18	Africa|hCoV-19/South Africa/LR00152/2020|EPI ISL 514420|C.1|South Africa|2020-07-24	0.0004492199	Africa
Africa|hCoV-19/South Africa/KRISP-K002205/2020|EPI ISL 515603|B.1.106|South Africa|2020-07-16	Africa|hCoV-19/South Africa/LR00152/2020|EPI ISL 514420|C.1|South Africa|2020-07-24	0.0006948719	Africa
Africa|hCoV-19/South Africa/KRISP-K002206/2020|EPI ISL 515604|B.1.1.273|South Africa|2020-07-17	Africa|hCoV-19/South Africa/LR00152/2020|EPI ISL 514420|C.1|South Africa|2020-07-24	0.0004837972	Africa
Africa|hCoV-19/South Africa/KRISP-K002209/2020|EPI ISL 515606|B.1.140|South Africa|2020-07-24	Africa|hCoV-19/South Africa/LR00152/2020|EPI ISL 514420|C.1|South Africa|2020-07-24	0.0008298761	Africa
Africa|hCoV-19/South Africa/KRISP-K002210/2020|EPI ISL 515607|B.1.1.117|South Africa|2020-07-24	Africa|hCoV-19/South Africa/LR00152/2020|EPI ISL 514420|C.1|South Africa|2020-07-24	0.0004495397	Africa
Africa|hCoV-19/South Africa/KRISP-K002211/2020|EPI ISL 515608|B.1.140|South Africa|2020-07-08	Africa|hCoV-19/South Africa/LR00152/2020|EPI ISL 514420|C.1|South Africa|2020-07-24	0.0006287525	Africa
Africa|hCoV-19/South Africa/KRISP-K002213/2020|EPI ISL 515610|C.1|South Africa|2020-07-30	Africa|hCoV-19/South Africa/LR00152/2020|EPI ISL 514420|C.1|South Africa|2020-07-24	0.0001036683	Africa
Africa|hCoV-19/South Africa/KRISP-K002214/2020|EPI ISL 515611|B.1.1.117|South Africa|2020-07-30	Africa|hCoV-19/South Africa/LR00152/2020|EPI ISL 514420|C.1|South Africa|2020-07-24	0.0003493167	Africa
Africa|hCoV-19/South Africa/KRISP-K002215/2020|EPI ISL 515612|B.1.1.206|South Africa|2020-07-30	Africa|hCoV-19/South Africa/LR00152/2020|EPI ISL 514420|C.1|South Africa|2020-07-24	0.0004492494	Africa
Africa|hCoV-19/South Africa/KRISP-K002216/2020|EPI ISL 515613|B.1.1.206|South Africa|2020-07-18	Africa|hCoV-19/South Africa/LR00152/2020|EPI ISL 514420|C.1|South Africa|2020-07-24	0.0004519840	Africa
Africa|hCoV-19/South Africa/KRISP-K002217/2020|EPI ISL 515614|B.1.144|South Africa|2020-07-18	Africa|hCoV-19/South Africa/LR00152/2020|EPI ISL 514420|C.1|South Africa|2020-07-24	0.0002832270	Africa
Africa|hCoV-19/South Africa/KRISP-K002218/2020|EPI ISL 515615|B.1.1.206|South Africa|2020-07-17	Africa|hCoV-19/South Africa/LR00152/2020|EPI ISL 514420|C.1|South Africa|2020-07-24	0.0005547083	Africa
Africa|hCoV-19/South Africa/KRISP-K002219/2020|EPI ISL 515616|H.1|South Africa|2020-07-21	Africa|hCoV-19/South Africa/LR00152/2020|EPI ISL 514420|C.1|South Africa|2020-07-24	0.0004149612	Africa
Africa|hCoV-19/South Africa/KRISP-K002220/2020|EPI ISL 515617|B.1.144|South Africa|2020-07-13	Africa|hCoV-19/South Africa/LR00152/2020|EPI ISL 514420|C.1|South Africa|2020-07-24	0.0004259530	Africa
Africa|hCoV-19/South Africa/KRISP-K002221/2020|EPI ISL 515618|B.1.1.206|South Africa|2020-07-20	Africa|hCoV-19/South Africa/LR00152/2020|EPI ISL 514420|C.1|South Africa|2020-07-24	0.0003951836	Africa
Africa|hCoV-19/South Africa/KRISP-K002222/2020|EPI ISL 515619|B.1.106|South Africa|2020-07-21	Africa|hCoV-19/South Africa/LR00152/2020|EPI ISL 514420|C.1|South Africa|2020-07-24	0.0004149140	Africa
Africa|hCoV-19/South Africa/KRISP-K002223/2020|EPI ISL 515620|C.1|South Africa|2020-07-21	Africa|hCoV-19/South Africa/LR00152/2020|EPI ISL 514420|C.1|South Africa|2020-07-24	0.0001752808	Africa
Africa|hCoV-19/South Africa/KRISP-K002225/2020|EPI ISL 515621|B.1.1.206|South Africa|2020-07-21	Africa|hCoV-19/South Africa/LR00152/2020|EPI ISL 514420|C.1|South Africa|2020-07-24	0.0004659005	Africa
Africa|hCoV-19/South Africa/KRISP-K002226/2020|EPI ISL 515622|B.1.1.254|South Africa|2020-07-21	Africa|hCoV-19/South Africa/LR00152/2020|EPI ISL 514420|C.1|South Africa|2020-07-24	0.0003801011	Africa
Africa|hCoV-19/South Africa/KRISP-K002227/2020|EPI ISL 515623|B.1.237|South Africa|2020-07-21	Africa|hCoV-19/South Africa/LR00152/2020|EPI ISL 514420|C.1|South Africa|2020-07-24	0.0005875976	Africa
Africa|hCoV-19/South Africa/KRISP-K002228/2020|EPI ISL 515624|B.1.5|South Africa|2020-07-20	Africa|hCoV-19/South Africa/LR00152/2020|EPI ISL 514420|C.1|South Africa|2020-07-24	0.0003584608	Africa
Africa|hCoV-19/South Africa/KRISP-K002229/2020|EPI ISL 515625|B.1.1.206|South Africa|2020-07-21	Africa|hCoV-19/South Africa/LR00152/2020|EPI ISL 514420|C.1|South Africa|2020-07-24	0.0005241338	Africa
Africa|hCoV-19/South Africa/KRISP-K002230/2020|EPI ISL 515626|C.1|South Africa|2020-07-21	Africa|hCoV-19/South Africa/LR00152/2020|EPI ISL 514420|C.1|South Africa|2020-07-24	0.0001409529	Africa
Africa|hCoV-19/South Africa/KRISP-K002231/2020|EPI ISL 515627|B.1.1|South Africa|2020-07-18	Africa|hCoV-19/South Africa/LR00152/2020|EPI ISL 514420|C.1|South Africa|2020-07-24	0.0003455394	Africa
Africa|hCoV-19/South Africa/KRISP-K002234/2020|EPI ISL 515628|C.1|South Africa|2020-07-21	Africa|hCoV-19/South Africa/LR00152/2020|EPI ISL 514420|C.1|South Africa|2020-07-24	0.0001036349	Africa
Africa|hCoV-19/South Africa/KRISP-K002237/2020|EPI ISL 515629|C.1|South Africa|2020-07-20	Africa|hCoV-19/South Africa/LR00152/2020|EPI ISL 514420|C.1|South Africa|2020-07-24	0.0001048470	Africa
Africa|hCoV-19/South Africa/KRISP-K002238/2020|EPI ISL 515630|B.1.1|South Africa|2020-07-20	Africa|hCoV-19/South Africa/LR00152/2020|EPI ISL 514420|C.1|South Africa|2020-07-24	0.0003930838	Africa
Africa|hCoV-19/South Africa/KRISP-K002239/2020|EPI ISL 515631|B.1.1.206|South Africa|2020-07-20	Africa|hCoV-19/South Africa/LR00152/2020|EPI ISL 514420|C.1|South Africa|2020-07-24	0.0004492307	Africa
Africa|hCoV-19/South Africa/KRISP-K002242/2020|EPI ISL 515633|B.1.5|South Africa|2020-07-21	Africa|hCoV-19/South Africa/LR00152/2020|EPI ISL 514420|C.1|South Africa|2020-07-24	0.0005909407	Africa
Africa|hCoV-19/South Africa/KRISP-K002243/2020|EPI ISL 515634|B.1.1.34|South Africa|2020-07-21	Africa|hCoV-19/South Africa/LR00152/2020|EPI ISL 514420|C.1|South Africa|2020-07-24	0.0005183629	Africa
Africa|hCoV-19/South Africa/KRISP-K002244/2020|EPI ISL 515635|B.1.106|South Africa|2020-07-20	Africa|hCoV-19/South Africa/LR00152/2020|EPI ISL 514420|C.1|South Africa|2020-07-24	0.0005197349	Africa
Africa|hCoV-19/South Africa/KRISP-K002249/2020|EPI ISL 515636|B.1.1|South Africa|2020-07-21	Africa|hCoV-19/South Africa/LR00152/2020|EPI ISL 514420|C.1|South Africa|2020-07-24	0.0004555946	Africa
Africa|hCoV-19/South Africa/KRISP-K002251/2020|EPI ISL 515638|B.1.1|South Africa|2020-07-21	Africa|hCoV-19/South Africa/LR00152/2020|EPI ISL 514420|C.1|South Africa|2020-07-24	0.0003465259	Africa
Africa|hCoV-19/South Africa/KRISP-K002253/2020|EPI ISL 515639|B.1.1.117|South Africa|2020-07-21	Africa|hCoV-19/South Africa/LR00152/2020|EPI ISL 514420|C.1|South Africa|2020-07-24	0.0004146645	Africa
Africa|hCoV-19/South Africa/KRISP-K002255/2020|EPI ISL 515640|B.1.1|South Africa|2020-07-21	Africa|hCoV-19/South Africa/LR00152/2020|EPI ISL 514420|C.1|South Africa|2020-07-24	0.0003808170	Africa
Africa|hCoV-19/South Africa/KRISP-K002256/2020|EPI ISL 515641|B.1.1.56|South Africa|2020-07-21	Africa|hCoV-19/South Africa/LR00152/2020|EPI ISL 514420|C.1|South Africa|2020-07-24	0.0005184093	Africa
Africa|hCoV-19/South Africa/KRISP-K002257/2020|EPI ISL 515642|B.1.1.206|South Africa|2020-07-19	Africa|hCoV-19/South Africa/LR00152/2020|EPI ISL 514420|C.1|South Africa|2020-07-24	0.0005183860	Africa
Africa|hCoV-19/South Africa/KRISP-K002258/2020|EPI ISL 515643|B.1.1.206|South Africa|2020-07-18	Africa|hCoV-19/South Africa/LR00152/2020|EPI ISL 514420|C.1|South Africa|2020-07-24	0.0003455239	Africa
Africa|hCoV-19/South Africa/KRISP-K002259/2020|EPI ISL 515644|C.1|South Africa|2020-07-18	Africa|hCoV-19/South Africa/LR00152/2020|EPI ISL 514420|C.1|South Africa|2020-07-24	0.0001036349	Africa
Africa|hCoV-19/South Africa/KRISP-K002260/2020|EPI ISL 515645|B.1.5|South Africa|2020-07-16	Africa|hCoV-19/South Africa/LR00152/2020|EPI ISL 514420|C.1|South Africa|2020-07-24	0.0005530237	Africa
Africa|hCoV-19/South Africa/KRISP-K002263/2020|EPI ISL 515646|B.1.1.206|South Africa|2020-07-19	Africa|hCoV-19/South Africa/LR00152/2020|EPI ISL 514420|C.1|South Africa|2020-07-24	0.0005220115	Africa
Africa|hCoV-19/South Africa/KRISP-K002264/2020|EPI ISL 515647|B.1.1.206|South Africa|2020-07-19	Africa|hCoV-19/South Africa/LR00152/2020|EPI ISL 514420|C.1|South Africa|2020-07-24	0.0004146645	Africa
Africa|hCoV-19/South Africa/KRISP-K002265/2020|EPI ISL 515648|B.1.1.62|South Africa|2020-07-20	Africa|hCoV-19/South Africa/LR00152/2020|EPI ISL 514420|C.1|South Africa|2020-07-24	0.0004207701	Africa
Africa|hCoV-19/South Africa/KRISP-K002266/2020|EPI ISL 515649|H.1|South Africa|2020-07-20	Africa|hCoV-19/South Africa/LR00152/2020|EPI ISL 514420|C.1|South Africa|2020-07-24	0.0004496334	Africa
Africa|hCoV-19/South Africa/KRISP-K002268/2020|EPI ISL 515650|C.1|South Africa|2020-07-20	Africa|hCoV-19/South Africa/LR00152/2020|EPI ISL 514420|C.1|South Africa|2020-07-24	0.0001036349	Africa
Africa|hCoV-19/South Africa/KRISP-K002269/2020|EPI ISL 515651|B.1.1.1|South Africa|2020-07-21	Africa|hCoV-19/South Africa/LR00152/2020|EPI ISL 514420|C.1|South Africa|2020-07-24	0.0001727321	Africa
Africa|hCoV-19/South Africa/KRISP-K002270/2020|EPI ISL 515652|B.1.1.206|South Africa|2020-07-20	Africa|hCoV-19/South Africa/LR00152/2020|EPI ISL 514420|C.1|South Africa|2020-07-24	0.0004157519	Africa
Africa|hCoV-19/South Africa/KRISP-K002271/2020|EPI ISL 515653|B.1.1.206|South Africa|2020-07-19	Africa|hCoV-19/South Africa/LR00152/2020|EPI ISL 514420|C.1|South Africa|2020-07-24	0.0003455239	Africa
Africa|hCoV-19/South Africa/KRISP-K002273/2020|EPI ISL 515654|C.1|South Africa|2020-07-21	Africa|hCoV-19/South Africa/LR00152/2020|EPI ISL 514420|C.1|South Africa|2020-07-24	0.0001727320	Africa
Africa|hCoV-19/South Africa/KRISP-K002274/2020|EPI ISL 515655|B.1.1.206|South Africa|2020-07-21	Africa|hCoV-19/South Africa/LR00152/2020|EPI ISL 514420|C.1|South Africa|2020-07-24	0.0004492199	Africa
Africa|hCoV-19/South Africa/KRISP-K002278/2020|EPI ISL 515658|B.1.1.206|South Africa|2020-07-21	Africa|hCoV-19/South Africa/LR00152/2020|EPI ISL 514420|C.1|South Africa|2020-07-24	0.0005183986	Africa
Africa|hCoV-19/South Africa/KRISP-K002279/2020|EPI ISL 515659|B.1.1.206|South Africa|2020-07-21	Africa|hCoV-19/South Africa/LR00152/2020|EPI ISL 514420|C.1|South Africa|2020-07-24	0.0005183986	Africa
Africa|hCoV-19/South Africa/KRISP-K002280/2020|EPI ISL 515660|C.1|South Africa|2020-07-21	Africa|hCoV-19/South Africa/LR00152/2020|EPI ISL 514420|C.1|South Africa|2020-07-24	0.0001381923	Africa
Africa|hCoV-19/South Africa/KRISP-K002281/2020|EPI ISL 515661|B.1.1.1|South Africa|2020-07-21	Africa|hCoV-19/South Africa/LR00152/2020|EPI ISL 514420|C.1|South Africa|2020-07-24	0.0001727398	Africa
Africa|hCoV-19/South Africa/KRISP-K002282/2020|EPI ISL 515662|C.2|South Africa|2020-07-21	Africa|hCoV-19/South Africa/LR00152/2020|EPI ISL 514420|C.1|South Africa|2020-07-24	0.0003455310	Africa
Africa|hCoV-19/South Africa/KRISP-K002283/2020|EPI ISL 515663|B.1.1.206|South Africa|2020-07-12	Africa|hCoV-19/South Africa/LR00152/2020|EPI ISL 514420|C.1|South Africa|2020-07-24	0.0003504475	Africa
Africa|hCoV-19/South Africa/KRISP-K002284/2020|EPI ISL 515664|B.1.1.206|South Africa|2020-07-21	Africa|hCoV-19/South Africa/LR00152/2020|EPI ISL 514420|C.1|South Africa|2020-07-24	0.0006102563	Africa
Africa|hCoV-19/South Africa/KRISP-K002287/2020|EPI ISL 515665|B.1.1.206|South Africa|2020-07-19	Africa|hCoV-19/South Africa/LR00152/2020|EPI ISL 514420|C.1|South Africa|2020-07-24	0.0004492402	Africa
Africa|hCoV-19/South Africa/KRISP-K002288/2020|EPI ISL 515666|B.1.1.206|South Africa|2020-07-21	Africa|hCoV-19/South Africa/LR00152/2020|EPI ISL 514420|C.1|South Africa|2020-07-24	0.0005183395	Africa
Africa|hCoV-19/South Africa/KRISP-K002289/2020|EPI ISL 515667|B.1.1.34|South Africa|2020-07-20	Africa|hCoV-19/South Africa/LR00152/2020|EPI ISL 514420|C.1|South Africa|2020-07-24	0.0004182817	Africa
Africa|hCoV-19/South Africa/KRISP-K002290/2020|EPI ISL 515668|B.1.1.206|South Africa|2020-07-23	Africa|hCoV-19/South Africa/LR00152/2020|EPI ISL 514420|C.1|South Africa|2020-07-24	0.0004146646	Africa
Africa|hCoV-19/South Africa/KRISP-K002291/2020|EPI ISL 515669|C.1|South Africa|2020-07-22	Africa|hCoV-19/South Africa/LR00152/2020|EPI ISL 514420|C.1|South Africa|2020-07-24	0.0003111894	Africa
Africa|hCoV-19/South Africa/KRISP-K002292/2020|EPI ISL 515670|B.1.1.206|South Africa|2020-07-22	Africa|hCoV-19/South Africa/LR00152/2020|EPI ISL 514420|C.1|South Africa|2020-07-24	0.0003858926	Africa
Africa|hCoV-19/South Africa/KRISP-K002293/2020|EPI ISL 515671|C.1|South Africa|2020-07-23	Africa|hCoV-19/South Africa/LR00152/2020|EPI ISL 514420|C.1|South Africa|2020-07-24	0.0002763885	Africa
Africa|hCoV-19/South Africa/KRISP-K002295/2020|EPI ISL 515672|B.1.1.206|South Africa|2020-07-23	Africa|hCoV-19/South Africa/LR00152/2020|EPI ISL 514420|C.1|South Africa|2020-07-24	0.0004146560	Africa
Africa|hCoV-19/South Africa/KRISP-K002296/2020|EPI ISL 515673|B.1.1.206|South Africa|2020-07-21	Africa|hCoV-19/South Africa/LR00152/2020|EPI ISL 514420|C.1|South Africa|2020-07-24	0.0003257279	Africa
Africa|hCoV-19/South Africa/KRISP-K002297/2020|EPI ISL 515674|C.6|South Africa|2020-07-20	Africa|hCoV-19/South Africa/LR00152/2020|EPI ISL 514420|C.1|South Africa|2020-07-24	0.0003457268	Africa
Africa|hCoV-19/South Africa/KRISP-K002298/2020|EPI ISL 515675|B.1.1.206|South Africa|2020-07-23	Africa|hCoV-19/South Africa/LR00152/2020|EPI ISL 514420|C.1|South Africa|2020-07-24	0.0003460021	Africa
Africa|hCoV-19/South Africa/KRISP-K002299/2020|EPI ISL 515676|H.1|South Africa|2020-07-22	Africa|hCoV-19/South Africa/LR00152/2020|EPI ISL 514420|C.1|South Africa|2020-07-24	0.0004146931	Africa
Africa|hCoV-19/South Africa/KRISP-K002300/2020|EPI ISL 515677|C.1|South Africa|2020-07-21	Africa|hCoV-19/South Africa/LR00152/2020|EPI ISL 514420|C.1|South Africa|2020-07-24	0.0003138444	Africa
Africa|hCoV-19/South Africa/KRISP-K002301/2020|EPI ISL 515678|B.1.1.206|South Africa|2020-07-22	Africa|hCoV-19/South Africa/LR00152/2020|EPI ISL 514420|C.1|South Africa|2020-07-24	0.0004492199	Africa
Africa|hCoV-19/South Africa/KRISP-K002303/2020|EPI ISL 515680|C.1|South Africa|2020-07-23	Africa|hCoV-19/South Africa/LR00152/2020|EPI ISL 514420|C.1|South Africa|2020-07-24	0.0002072970	Africa
Africa|hCoV-19/South Africa/KRISP-K002304/2020|EPI ISL 515681|C.1|South Africa|2020-07-23	Africa|hCoV-19/South Africa/LR00152/2020|EPI ISL 514420|C.1|South Africa|2020-07-24	0.0002072827	Africa
Africa|hCoV-19/South Africa/KRISP-K002306/2020|EPI ISL 515682|B.1.1.206|South Africa|2020-07-21	Africa|hCoV-19/South Africa/LR00152/2020|EPI ISL 514420|C.1|South Africa|2020-07-24	0.0006221042	Africa
Africa|hCoV-19/South Africa/KRISP-K002307/2020|EPI ISL 515683|B.1.1.206|South Africa|2020-07-23	Africa|hCoV-19/South Africa/LR00152/2020|EPI ISL 514420|C.1|South Africa|2020-07-24	0.0004837853	Africa
Africa|hCoV-19/South Africa/KRISP-K002308/2020|EPI ISL 515684|B.1.1.206|South Africa|2020-07-22	Africa|hCoV-19/South Africa/LR00152/2020|EPI ISL 514420|C.1|South Africa|2020-07-24	0.0004146745	Africa
Africa|hCoV-19/South Africa/KRISP-K002309/2020|EPI ISL 515685|B.1.1|South Africa|2020-07-23	Africa|hCoV-19/South Africa/LR00152/2020|EPI ISL 514420|C.1|South Africa|2020-07-24	0.0003817764	Africa
Africa|hCoV-19/South Africa/KRISP-K002310/2020|EPI ISL 515686|B.1.1.206|South Africa|2020-07-23	Africa|hCoV-19/South Africa/LR00152/2020|EPI ISL 514420|C.1|South Africa|2020-07-24	0.0005542859	Africa
Africa|hCoV-19/South Africa/KRISP-K002311/2020|EPI ISL 515687|C.9|South Africa|2020-07-22	Africa|hCoV-19/South Africa/LR00152/2020|EPI ISL 514420|C.1|South Africa|2020-07-24	0.0003455616	Africa
Africa|hCoV-19/South Africa/KRISP-K002312/2020|EPI ISL 515688|B.1.1.206|South Africa|2020-07-22	Africa|hCoV-19/South Africa/LR00152/2020|EPI ISL 514420|C.1|South Africa|2020-07-24	0.0004492309	Africa
Africa|hCoV-19/South Africa/KRISP-K002313/2020|EPI ISL 515689|B.1.140|South Africa|2020-07-22	Africa|hCoV-19/South Africa/LR00152/2020|EPI ISL 514420|C.1|South Africa|2020-07-24	0.0007259660	Africa
Africa|hCoV-19/South Africa/KRISP-K002314/2020|EPI ISL 515690|B.1.5|South Africa|2020-07-22	Africa|hCoV-19/South Africa/LR00152/2020|EPI ISL 514420|C.1|South Africa|2020-07-24	0.0005565239	Africa
Africa|hCoV-19/South Africa/KRISP-K002315/2020|EPI ISL 515691|B.1.5|South Africa|2020-07-22	Africa|hCoV-19/South Africa/LR00152/2020|EPI ISL 514420|C.1|South Africa|2020-07-24	0.0006222053	Africa
Africa|hCoV-19/South Africa/KRISP-K002316/2020|EPI ISL 515692|B.1.1.206|South Africa|2020-07-22	Africa|hCoV-19/South Africa/LR00152/2020|EPI ISL 514420|C.1|South Africa|2020-07-24	0.0004498974	Africa
Africa|hCoV-19/South Africa/KRISP-K002318/2020|EPI ISL 515694|B.1.1.206|South Africa|2020-07-22	Africa|hCoV-19/South Africa/LR00152/2020|EPI ISL 514420|C.1|South Africa|2020-07-24	0.0005183859	Africa
Africa|hCoV-19/South Africa/KRISP-K002319/2020|EPI ISL 515695|H.1|South Africa|2020-07-22	Africa|hCoV-19/South Africa/LR00152/2020|EPI ISL 514420|C.1|South Africa|2020-07-24	0.0003877735	Africa
Africa|hCoV-19/South Africa/KRISP-K002320/2020|EPI ISL 515696|B.1.5|South Africa|2020-07-22	Africa|hCoV-19/South Africa/LR00152/2020|EPI ISL 514420|C.1|South Africa|2020-07-24	0.0005530234	Africa
Africa|hCoV-19/South Africa/KRISP-K002321/2020|EPI ISL 515697|B.1.1.273|South Africa|2020-07-22	Africa|hCoV-19/South Africa/LR00152/2020|EPI ISL 514420|C.1|South Africa|2020-07-24	0.0005529586	Africa
Africa|hCoV-19/South Africa/KRISP-K002322/2020|EPI ISL 515698|B.1.5|South Africa|2020-07-22	Africa|hCoV-19/South Africa/LR00152/2020|EPI ISL 514420|C.1|South Africa|2020-07-24	0.0003801196	Africa
Africa|hCoV-19/South Africa/KRISP-K002323/2020|EPI ISL 515699|B.1.1.206|South Africa|2020-07-23	Africa|hCoV-19/South Africa/LR00152/2020|EPI ISL 514420|C.1|South Africa|2020-07-24	0.0004146660	Africa
Africa|hCoV-19/South Africa/KRISP-K002325/2020|EPI ISL 515701|B.1.1.206|South Africa|2020-07-22	Africa|hCoV-19/South Africa/LR00152/2020|EPI ISL 514420|C.1|South Africa|2020-07-24	0.0006222286	Africa
Africa|hCoV-19/South Africa/KRISP-K002326/2020|EPI ISL 515702|B.1.1.206|South Africa|2020-07-22	Africa|hCoV-19/South Africa/LR00152/2020|EPI ISL 514420|C.1|South Africa|2020-07-24	0.0006568239	Africa
Africa|hCoV-19/South Africa/KRISP-K002327/2020|EPI ISL 515703|B.1.1.206|South Africa|2020-07-14	Africa|hCoV-19/South Africa/LR00152/2020|EPI ISL 514420|C.1|South Africa|2020-07-24	0.0004492401	Africa
Africa|hCoV-19/South Africa/KRISP-K002329/2020|EPI ISL 515705|B.1.1.10|South Africa|2020-07-22	Africa|hCoV-19/South Africa/LR00152/2020|EPI ISL 514420|C.1|South Africa|2020-07-24	0.0003455394	Africa
Africa|hCoV-19/South Africa/KRISP-K002331/2020|EPI ISL 515706|H.1|South Africa|2020-07-22	Africa|hCoV-19/South Africa/LR00152/2020|EPI ISL 514420|C.1|South Africa|2020-07-24	0.0003801104	Africa
Africa|hCoV-19/South Africa/KRISP-K002332/2020|EPI ISL 515707|B.1.1.206|South Africa|2020-07-23	Africa|hCoV-19/South Africa/LR00152/2020|EPI ISL 514420|C.1|South Africa|2020-07-24	0.0004492291	Africa
Africa|hCoV-19/South Africa/KRISP-K002333/2020|EPI ISL 515708|B.1.1.206|South Africa|2020-07-22	Africa|hCoV-19/South Africa/LR00152/2020|EPI ISL 514420|C.1|South Africa|2020-07-24	0.0005876338	Africa
Africa|hCoV-19/South Africa/KRISP-K002335/2020|EPI ISL 515709|B.1.1|South Africa|2020-07-23	Africa|hCoV-19/South Africa/LR00152/2020|EPI ISL 514420|C.1|South Africa|2020-07-24	0.0003109790	Africa
Africa|hCoV-19/South Africa/KRISP-K002336/2020|EPI ISL 515710|C.1|South Africa|2020-07-23	Africa|hCoV-19/South Africa/LR00152/2020|EPI ISL 514420|C.1|South Africa|2020-07-24	0.0002072970	Africa
Africa|hCoV-19/South Africa/KRISP-K002337/2020|EPI ISL 515711|B.1.1.99|South Africa|2020-07-22	Africa|hCoV-19/South Africa/LR00152/2020|EPI ISL 514420|C.1|South Africa|2020-07-24	0.0003455323	Africa
Africa|hCoV-19/South Africa/KRISP-K002341/2020|EPI ISL 515714|B.1|South Africa|2020-07-22	Africa|hCoV-19/South Africa/LR00152/2020|EPI ISL 514420|C.1|South Africa|2020-07-24	0.0004492510	Africa
Africa|hCoV-19/South Africa/KRISP-K002343/2020|EPI ISL 515716|B.1.1.206|South Africa|2020-07-23	Africa|hCoV-19/South Africa/LR00152/2020|EPI ISL 514420|C.1|South Africa|2020-07-24	0.0004838071	Africa
Africa|hCoV-19/South Africa/KRISP-K002345/2020|EPI ISL 515717|B.1.1.206|South Africa|2020-07-21	Africa|hCoV-19/South Africa/LR00152/2020|EPI ISL 514420|C.1|South Africa|2020-07-24	0.0006721487	Africa
Africa|hCoV-19/South Africa/KRISP-K002346/2020|EPI ISL 515718|B.1.1.273|South Africa|2020-07-23	Africa|hCoV-19/South Africa/LR00152/2020|EPI ISL 514420|C.1|South Africa|2020-07-24	0.0005206496	Africa
Africa|hCoV-19/South Africa/KRISP-K002347/2020|EPI ISL 515719|B.1.1.206|South Africa|2020-07-23	Africa|hCoV-19/South Africa/LR00152/2020|EPI ISL 514420|C.1|South Africa|2020-07-24	0.0004838185	Africa
Africa|hCoV-19/South Africa/KRISP-K002348/2020|EPI ISL 515720|B.1.1|South Africa|2020-07-22	Africa|hCoV-19/South Africa/LR00152/2020|EPI ISL 514420|C.1|South Africa|2020-07-24	0.0004838071	Africa
Africa|hCoV-19/South Africa/KRISP-K002349/2020|EPI ISL 515721|B.1.1.206|South Africa|2020-07-10	Africa|hCoV-19/South Africa/LR00152/2020|EPI ISL 514420|C.1|South Africa|2020-07-24	0.0004838405	Africa
Africa|hCoV-19/South Africa/KRISP-K002350/2020|EPI ISL 515722|B.1.1.34|South Africa|2020-07-21	Africa|hCoV-19/South Africa/LR00152/2020|EPI ISL 514420|C.1|South Africa|2020-07-24	0.0005875835	Africa
Africa|hCoV-19/South Africa/KRISP-K002352/2020|EPI ISL 515724|C.9|South Africa|2020-07-21	Africa|hCoV-19/South Africa/LR00152/2020|EPI ISL 514420|C.1|South Africa|2020-07-24	0.0003801180	Africa
Africa|hCoV-19/South Africa/KRISP-K002353/2020|EPI ISL 515725|C.1|South Africa|2020-07-22	Africa|hCoV-19/South Africa/LR00152/2020|EPI ISL 514420|C.1|South Africa|2020-07-24	0.0002074311	Africa
Africa|hCoV-19/South Africa/KRISP-K002354/2020|EPI ISL 515726|B.1.1.206|South Africa|2020-07-21	Africa|hCoV-19/South Africa/LR00152/2020|EPI ISL 514420|C.1|South Africa|2020-07-24	0.0003892514	Africa
Africa|hCoV-19/South Africa/KRISP-K002357/2020|EPI ISL 515728|B.1.1.273|South Africa|2020-07-21	Africa|hCoV-19/South Africa/LR00152/2020|EPI ISL 514420|C.1|South Africa|2020-07-24	0.0005529341	Africa
Africa|hCoV-19/South Africa/KRISP-K002358/2020|EPI ISL 515729|B.1.1.206|South Africa|2020-07-21	Africa|hCoV-19/South Africa/LR00152/2020|EPI ISL 514420|C.1|South Africa|2020-07-24	0.0004837736	Africa
Africa|hCoV-19/South Africa/KRISP-K002359/2020|EPI ISL 515730|B.1.1.206|South Africa|2020-07-22	Africa|hCoV-19/South Africa/LR00152/2020|EPI ISL 514420|C.1|South Africa|2020-07-24	0.0005183986	Africa
Africa|hCoV-19/South Africa/KRISP-K002363/2020|EPI ISL 515731|B.1.1|South Africa|2020-07-21	Africa|hCoV-19/South Africa/LR00152/2020|EPI ISL 514420|C.1|South Africa|2020-07-24	0.0002072971	Africa
Africa|hCoV-19/South Africa/KRISP-K002364/2020|EPI ISL 515732|B.1.1.206|South Africa|2020-07-14	Africa|hCoV-19/South Africa/LR00152/2020|EPI ISL 514420|C.1|South Africa|2020-07-24	0.0004837853	Africa
Africa|hCoV-19/South Africa/KRISP-K002365/2020|EPI ISL 515733|B.1.1.273|South Africa|2020-07-22	Africa|hCoV-19/South Africa/LR00152/2020|EPI ISL 514420|C.1|South Africa|2020-07-24	0.0005529586	Africa
Africa|hCoV-19/South Africa/KRISP-K002366/2020|EPI ISL 515734|B.1.1.206|South Africa|2020-07-21	Africa|hCoV-19/South Africa/LR00152/2020|EPI ISL 514420|C.1|South Africa|2020-07-24	0.0004146645	Africa
Africa|hCoV-19/South Africa/KRISP-K002367/2020|EPI ISL 515735|C.1|South Africa|2020-07-22	Africa|hCoV-19/South Africa/LR00152/2020|EPI ISL 514420|C.1|South Africa|2020-07-24	0.0002101006	Africa
Africa|hCoV-19/South Africa/KRISP-K002368/2020|EPI ISL 515736|B.1.1.206|South Africa|2020-07-22	Africa|hCoV-19/South Africa/LR00152/2020|EPI ISL 514420|C.1|South Africa|2020-07-24	0.0003800934	Africa
Africa|hCoV-19/South Africa/KRISP-K002369/2020|EPI ISL 515737|C.1|South Africa|2020-07-22	Africa|hCoV-19/South Africa/LR00152/2020|EPI ISL 514420|C.1|South Africa|2020-07-24	0.0001381951	Africa
Africa|hCoV-19/South Africa/KRISP-K002370/2020|EPI ISL 515738|B.1.1.62|South Africa|2020-07-22	Africa|hCoV-19/South Africa/LR00152/2020|EPI ISL 514420|C.1|South Africa|2020-07-24	0.0004871563	Africa
Africa|hCoV-19/South Africa/KRISP-K002371/2020|EPI ISL 515739|C.1|South Africa|2020-07-22	Africa|hCoV-19/South Africa/LR00152/2020|EPI ISL 514420|C.1|South Africa|2020-07-24	0.0001727439	Africa
Africa|hCoV-19/South Africa/KRISP-K002372/2020|EPI ISL 515740|H.1|South Africa|2020-07-20	Africa|hCoV-19/South Africa/LR00152/2020|EPI ISL 514420|C.1|South Africa|2020-07-24	0.0004146845	Africa
Africa|hCoV-19/South Africa/KRISP-K002375/2020|EPI ISL 515741|B.1.1|South Africa|2020-07-21	Africa|hCoV-19/South Africa/LR00152/2020|EPI ISL 514420|C.1|South Africa|2020-07-24	0.0002779632	Africa
Africa|hCoV-19/South Africa/KRISP-K002376/2020|EPI ISL 515742|B.1.1|South Africa|2020-07-22	Africa|hCoV-19/South Africa/LR00152/2020|EPI ISL 514420|C.1|South Africa|2020-07-24	0.0003139114	Africa
Africa|hCoV-19/South Africa/KRISP-K002377/2020|EPI ISL 515743|B.1.1.206|South Africa|2020-07-22	Africa|hCoV-19/South Africa/LR00152/2020|EPI ISL 514420|C.1|South Africa|2020-07-24	0.0005875550	Africa
Africa|hCoV-19/South Africa/KRISP-K002378/2020|EPI ISL 515744|B.1|South Africa|2020-07-20	Africa|hCoV-19/South Africa/LR00152/2020|EPI ISL 514420|C.1|South Africa|2020-07-24	0.0006222181	Africa
Africa|hCoV-19/South Africa/KRISP-K002379/2020|EPI ISL 515745|C.1|South Africa|2020-07-22	Africa|hCoV-19/South Africa/LR00152/2020|EPI ISL 514420|C.1|South Africa|2020-07-24	0.0000694001	Africa
Africa|hCoV-19/South Africa/KRISP-K002380/2020|EPI ISL 515746|B.1.1|South Africa|2020-07-22	Africa|hCoV-19/South Africa/LR00152/2020|EPI ISL 514420|C.1|South Africa|2020-07-24	0.0003136304	Africa
Africa|hCoV-19/South Africa/KRISP-K002381/2020|EPI ISL 515747|B.1.1|South Africa|2020-07-17	Africa|hCoV-19/South Africa/LR00152/2020|EPI ISL 514420|C.1|South Africa|2020-07-24	0.0004502402	Africa
Africa|hCoV-19/South Africa/KRISP-K002382/2020|EPI ISL 515748|B.1.1.206|South Africa|2020-07-22	Africa|hCoV-19/South Africa/LR00152/2020|EPI ISL 514420|C.1|South Africa|2020-07-24	0.0004838070	Africa
Africa|hCoV-19/South Africa/KRISP-K002383/2020|EPI ISL 515749|B.1.1.206|South Africa|2020-07-20	Africa|hCoV-19/South Africa/LR00152/2020|EPI ISL 514420|C.1|South Africa|2020-07-24	0.0004492401	Africa
Africa|hCoV-19/South Africa/KRISP-K002384/2020|EPI ISL 515750|B.1.1.273|South Africa|2020-07-22	Africa|hCoV-19/South Africa/LR00152/2020|EPI ISL 514420|C.1|South Africa|2020-07-24	0.0004181125	Africa
Africa|hCoV-19/South Africa/KRISP-K002385/2020|EPI ISL 515751|B.1.1.206|South Africa|2020-07-22	Africa|hCoV-19/South Africa/LR00152/2020|EPI ISL 514420|C.1|South Africa|2020-07-24	0.0003800841	Africa
Africa|hCoV-19/South Africa/KRISP-K002386/2020|EPI ISL 515752|B.1.1.206|South Africa|2020-07-21	Africa|hCoV-19/South Africa/LR00152/2020|EPI ISL 514420|C.1|South Africa|2020-07-24	0.0004837736	Africa
Africa|hCoV-19/South Africa/KRISP-K002387/2020|EPI ISL 515753|B.1.1.64|South Africa|2020-07-22	Africa|hCoV-19/South Africa/LR00152/2020|EPI ISL 514420|C.1|South Africa|2020-07-24	0.0003800842	Africa
Africa|hCoV-19/South Africa/KRISP-K002388/2020|EPI ISL 515754|B.1.1.206|South Africa|2020-07-22	Africa|hCoV-19/South Africa/LR00152/2020|EPI ISL 514420|C.1|South Africa|2020-07-24	0.0004837952	Africa
Africa|hCoV-19/South Africa/KRISP-K002390/2020|EPI ISL 515755|B.1|South Africa|2020-07-25	Africa|hCoV-19/South Africa/LR00152/2020|EPI ISL 514420|C.1|South Africa|2020-07-24	0.0004198043	Africa
Africa|hCoV-19/South Africa/KRISP-K002391/2020|EPI ISL 515756|B.1.1.57|South Africa|2020-07-21	Africa|hCoV-19/South Africa/LR00152/2020|EPI ISL 514420|C.1|South Africa|2020-07-24	0.0004530547	Africa
Africa|hCoV-19/South Africa/KRISP-K002392/2020|EPI ISL 515757|B.1.1|South Africa|2020-07-27	Africa|hCoV-19/South Africa/LR00152/2020|EPI ISL 514420|C.1|South Africa|2020-07-24	0.0004492402	Africa
Africa|hCoV-19/South Africa/KRISP-K002393/2020|EPI ISL 515758|B.1.1|South Africa|2020-07-28	Africa|hCoV-19/South Africa/LR00152/2020|EPI ISL 514420|C.1|South Africa|2020-07-24	0.0002764077	Africa
Africa|hCoV-19/South Africa/KRISP-K002394/2020|EPI ISL 515759|C.1|South Africa|2020-07-28	Africa|hCoV-19/South Africa/LR00152/2020|EPI ISL 514420|C.1|South Africa|2020-07-24	0.0002774252	Africa
Africa|hCoV-19/South Africa/KRISP-K002395/2020|EPI ISL 515760|B.1.1.273|South Africa|2020-07-28	Africa|hCoV-19/South Africa/LR00152/2020|EPI ISL 514420|C.1|South Africa|2020-07-24	0.0006566793	Africa
Africa|hCoV-19/South Africa/KRISP-K002396/2020|EPI ISL 515761|H.1|South Africa|2020-07-30	Africa|hCoV-19/South Africa/LR00152/2020|EPI ISL 514420|C.1|South Africa|2020-07-24	0.0002887327	Africa
Africa|hCoV-19/South Africa/KRISP-K002398/2020|EPI ISL 515762|B.1.1.117|South Africa|2020-07-27	Africa|hCoV-19/South Africa/LR00152/2020|EPI ISL 514420|C.1|South Africa|2020-07-24	0.0004146643	Africa
Africa|hCoV-19/South Africa/KRISP-K002399/2020|EPI ISL 515763|B.1.1.62|South Africa|2020-07-30	Africa|hCoV-19/South Africa/LR00152/2020|EPI ISL 514420|C.1|South Africa|2020-07-24	0.0004492601	Africa
Africa|hCoV-19/South Africa/KRISP-K002400/2020|EPI ISL 515764|B.1.1.206|South Africa|2020-07-30	Africa|hCoV-19/South Africa/LR00152/2020|EPI ISL 514420|C.1|South Africa|2020-07-24	0.0004837736	Africa
Africa|hCoV-19/South Africa/KRISP-K002403/2020|EPI ISL 515767|B.1.1.117|South Africa|2020-07-24	Africa|hCoV-19/South Africa/LR00152/2020|EPI ISL 514420|C.1|South Africa|2020-07-24	0.0004146644	Africa
Africa|hCoV-19/South Africa/KRISP-K002404/2020|EPI ISL 515768|C.1|South Africa|2020-07-27	Africa|hCoV-19/South Africa/LR00152/2020|EPI ISL 514420|C.1|South Africa|2020-07-24	0.0002786715	Africa
Africa|hCoV-19/South Africa/KRISP-K002405/2020|EPI ISL 515769|B.1.1.273|South Africa|2020-07-27	Africa|hCoV-19/South Africa/LR00152/2020|EPI ISL 514420|C.1|South Africa|2020-07-24	0.0003801103	Africa
Africa|hCoV-19/South Africa/KRISP-K002406/2020|EPI ISL 515770|B.1.1.57|South Africa|2020-07-29	Africa|hCoV-19/South Africa/LR00152/2020|EPI ISL 514420|C.1|South Africa|2020-07-24	0.0004182002	Africa
Africa|hCoV-19/South Africa/KRISP-K002407/2020|EPI ISL 515771|B.1.1.273|South Africa|2020-07-30	Africa|hCoV-19/South Africa/LR00152/2020|EPI ISL 514420|C.1|South Africa|2020-07-24	0.0005184221	Africa
Africa|hCoV-19/South Africa/KRISP-K002408/2020|EPI ISL 515772|B.1.5|South Africa|2020-07-28	Africa|hCoV-19/South Africa/LR00152/2020|EPI ISL 514420|C.1|South Africa|2020-07-24	0.0004214364	Africa
Africa|hCoV-19/South Africa/KRISP-K002411/2020|EPI ISL 515773|C.9|South Africa|2020-07-29	Africa|hCoV-19/South Africa/LR00152/2020|EPI ISL 514420|C.1|South Africa|2020-07-24	0.0003455309	Africa
Africa|hCoV-19/South Africa/KRISP-K002412/2020|EPI ISL 515774|B.1.1|South Africa|2020-07-28	Africa|hCoV-19/South Africa/LR00152/2020|EPI ISL 514420|C.1|South Africa|2020-07-24	0.0003826980	Africa
Africa|hCoV-19/South Africa/KRISP-K002413/2020|EPI ISL 515775|B.1.1.206|South Africa|2020-07-24	Africa|hCoV-19/South Africa/LR00152/2020|EPI ISL 514420|C.1|South Africa|2020-07-24	0.0005875550	Africa
Africa|hCoV-19/South Africa/KRISP-K002414/2020|EPI ISL 515776|B.1.1.206|South Africa|2020-07-24	Africa|hCoV-19/South Africa/LR00152/2020|EPI ISL 514420|C.1|South Africa|2020-07-24	0.0003800842	Africa
Africa|hCoV-19/South Africa/KRISP-K002415/2020|EPI ISL 515777|B.1.1.206|South Africa|2020-07-29	Africa|hCoV-19/South Africa/LR00152/2020|EPI ISL 514420|C.1|South Africa|2020-07-24	0.0004838070	Africa
Africa|hCoV-19/South Africa/KRISP-K002416/2020|EPI ISL 515778|B.1.1.206|South Africa|2020-07-30	Africa|hCoV-19/South Africa/LR00152/2020|EPI ISL 514420|C.1|South Africa|2020-07-24	0.0005529700	Africa
Africa|hCoV-19/South Africa/KRISP-K002417/2020|EPI ISL 515779|B.1.1.206|South Africa|2020-07-30	Africa|hCoV-19/South Africa/LR00152/2020|EPI ISL 514420|C.1|South Africa|2020-07-24	0.0003227697	Africa
Africa|hCoV-19/South Africa/KRISP-K002418/2020|EPI ISL 515780|B.1.1.206|South Africa|2020-07-30	Africa|hCoV-19/South Africa/LR00152/2020|EPI ISL 514420|C.1|South Africa|2020-07-24	0.0003800842	Africa
Africa|hCoV-19/South Africa/KRISP-K002419/2020|EPI ISL 515781|B.1.1.206|South Africa|2020-07-30	Africa|hCoV-19/South Africa/LR00152/2020|EPI ISL 514420|C.1|South Africa|2020-07-24	0.0003800842	Africa
Africa|hCoV-19/South Africa/KRISP-K002420/2020|EPI ISL 515782|B.1.1.206|South Africa|2020-07-30	Africa|hCoV-19/South Africa/LR00152/2020|EPI ISL 514420|C.1|South Africa|2020-07-24	0.0004146645	Africa
Africa|hCoV-19/South Africa/KRISP-K002421/2020|EPI ISL 515783|B.1.1.206|South Africa|2020-07-30	Africa|hCoV-19/South Africa/LR00152/2020|EPI ISL 514420|C.1|South Africa|2020-07-24	0.0003477100	Africa
Africa|hCoV-19/South Africa/KRISP-K002423/2020|EPI ISL 515784|B.1.1.117|South Africa|2020-07-30	Africa|hCoV-19/South Africa/LR00152/2020|EPI ISL 514420|C.1|South Africa|2020-07-24	0.0004152094	Africa
Africa|hCoV-19/South Africa/KRISP-K002424/2020|EPI ISL 515785|B.1.1.57|South Africa|2020-07-30	Africa|hCoV-19/South Africa/LR00152/2020|EPI ISL 514420|C.1|South Africa|2020-07-24	0.0004218499	Africa
Africa|hCoV-19/South Africa/KRISP-K002425/2020|EPI ISL 515786|B.1.1.57|South Africa|2020-07-29	Africa|hCoV-19/South Africa/LR00152/2020|EPI ISL 514420|C.1|South Africa|2020-07-24	0.0005576859	Africa
Africa|hCoV-19/South Africa/KRISP-K002426/2020|EPI ISL 515787|C.1|South Africa|2020-07-29	Africa|hCoV-19/South Africa/LR00152/2020|EPI ISL 514420|C.1|South Africa|2020-07-24	0.0001729889	Africa
Africa|hCoV-19/South Africa/KRISP-K002427/2020|EPI ISL 515788|B.1.1|South Africa|2020-07-30	Africa|hCoV-19/South Africa/LR00152/2020|EPI ISL 514420|C.1|South Africa|2020-07-24	0.0004537232	Africa
Africa|hCoV-19/South Africa/KRISP-K002428/2020|EPI ISL 515789|B.1.1.273|South Africa|2020-07-30	Africa|hCoV-19/South Africa/LR00152/2020|EPI ISL 514420|C.1|South Africa|2020-07-24	0.0005183645	Africa
Africa|hCoV-19/South Africa/KRISP-K002429/2020|EPI ISL 515790|B.1.1.206|South Africa|2020-07-30	Africa|hCoV-19/South Africa/LR00152/2020|EPI ISL 514420|C.1|South Africa|2020-07-24	0.0004837971	Africa
Africa|hCoV-19/South Africa/KRISP-K002430/2020|EPI ISL 515791|B.1.1.206|South Africa|2020-07-30	Africa|hCoV-19/South Africa/LR00152/2020|EPI ISL 514420|C.1|South Africa|2020-07-24	0.0005183880	Africa
Africa|hCoV-19/South Africa/KRISP-K002431/2020|EPI ISL 515792|C.1|South Africa|2020-07-29	Africa|hCoV-19/South Africa/LR00152/2020|EPI ISL 514420|C.1|South Africa|2020-07-24	0.0003122407	Africa
Africa|hCoV-19/South Africa/KRISP-K002433/2020|EPI ISL 515793|B.1.1.206|South Africa|2020-07-30	Africa|hCoV-19/South Africa/LR00152/2020|EPI ISL 514420|C.1|South Africa|2020-07-24	0.0003487036	Africa
Africa|hCoV-19/South Africa/KRISP-K002437/2020|EPI ISL 515794|B.1.1.62|South Africa|2020-07-30	Africa|hCoV-19/South Africa/LR00152/2020|EPI ISL 514420|C.1|South Africa|2020-07-24	0.0003801270	Africa
Africa|hCoV-19/South Africa/KRISP-K002439/2020|EPI ISL 515795|B.1.1.206|South Africa|2020-07-30	Africa|hCoV-19/South Africa/LR00152/2020|EPI ISL 514420|C.1|South Africa|2020-07-24	0.0004217605	Africa
Africa|hCoV-19/South Africa/KRISP-K002440/2020|EPI ISL 515796|B.1.1.40|South Africa|2020-07-29	Africa|hCoV-19/South Africa/LR00152/2020|EPI ISL 514420|C.1|South Africa|2020-07-24	0.0005215085	Africa
Africa|hCoV-19/South Africa/KRISP-K002441/2020|EPI ISL 515797|C.1|South Africa|2020-07-30	Africa|hCoV-19/South Africa/LR00152/2020|EPI ISL 514420|C.1|South Africa|2020-07-24	0.0001381950	Africa
Africa|hCoV-19/South Africa/KRISP-K002442/2020|EPI ISL 515798|B.1.1.99|South Africa|2020-07-30	Africa|hCoV-19/South Africa/LR00152/2020|EPI ISL 514420|C.1|South Africa|2020-07-24	0.0003853921	Africa
Africa|hCoV-19/South Africa/KRISP-K002443/2020|EPI ISL 515799|C.1|South Africa|2020-07-29	Africa|hCoV-19/South Africa/LR00152/2020|EPI ISL 514420|C.1|South Africa|2020-07-24	0.0002078941	Africa
Africa|hCoV-19/South Africa/KRISP-K002444/2020|EPI ISL 518034|B.1.1.57|South Africa|2020-07-07	Africa|hCoV-19/South Africa/LR00152/2020|EPI ISL 514420|C.1|South Africa|2020-07-24	0.0003801011	Africa
Africa|hCoV-19/South Africa/KRISP-K002445/2020|EPI ISL 518035|H.1|South Africa|2020-07-07	Africa|hCoV-19/South Africa/LR00152/2020|EPI ISL 514420|C.1|South Africa|2020-07-24	0.0004838621	Africa
Africa|hCoV-19/South Africa/KRISP-K002448/2020|EPI ISL 518037|B.1.1|South Africa|2020-07-17	Africa|hCoV-19/South Africa/LR00152/2020|EPI ISL 514420|C.1|South Africa|2020-07-24	0.0003109651	Africa
Africa|hCoV-19/South Africa/KRISP-K002449/2020|EPI ISL 518038|B.1.1.57|South Africa|2020-07-17	Africa|hCoV-19/South Africa/LR00152/2020|EPI ISL 514420|C.1|South Africa|2020-07-24	0.0003485013	Africa
Africa|hCoV-19/South Africa/KRISP-K002451/2020|EPI ISL 518039|B.1.1|South Africa|2020-07-18	Africa|hCoV-19/South Africa/LR00152/2020|EPI ISL 514420|C.1|South Africa|2020-07-24	0.0003109652	Africa
Africa|hCoV-19/South Africa/KRISP-K002454/2020|EPI ISL 518040|H.1|South Africa|2020-07-13	Africa|hCoV-19/South Africa/LR00152/2020|EPI ISL 514420|C.1|South Africa|2020-07-24	0.0004146846	Africa
Africa|hCoV-19/South Africa/KRISP-K002455/2020|EPI ISL 518041|B.1.1.273|South Africa|2020-07-13	Africa|hCoV-19/South Africa/LR00152/2020|EPI ISL 514420|C.1|South Africa|2020-07-24	0.0004492199	Africa
Africa|hCoV-19/South Africa/KRISP-K002456/2020|EPI ISL 518042|B.1.1.273|South Africa|2020-07-09	Africa|hCoV-19/South Africa/LR00152/2020|EPI ISL 514420|C.1|South Africa|2020-07-24	0.0004843661	Africa
Africa|hCoV-19/South Africa/KRISP-K002457/2020|EPI ISL 518043|B.1.1.273|South Africa|2020-07-07	Africa|hCoV-19/South Africa/LR00152/2020|EPI ISL 514420|C.1|South Africa|2020-07-24	0.0004837972	Africa
Africa|hCoV-19/South Africa/KRISP-K002460/2020|EPI ISL 518044|H.1|South Africa|2020-07-06	Africa|hCoV-19/South Africa/LR00152/2020|EPI ISL 514420|C.1|South Africa|2020-07-24	0.0004146846	Africa
Africa|hCoV-19/South Africa/KRISP-K002461/2020|EPI ISL 518045|B.1.106|South Africa|2020-07-06	Africa|hCoV-19/South Africa/LR00152/2020|EPI ISL 514420|C.1|South Africa|2020-07-24	0.0005184005	Africa
Africa|hCoV-19/South Africa/KRISP-K002464/2020|EPI ISL 518047|B.1.1.273|South Africa|2020-07-14	Africa|hCoV-19/South Africa/LR00152/2020|EPI ISL 514420|C.1|South Africa|2020-07-24	0.0004838287	Africa
Africa|hCoV-19/South Africa/KRISP-K002465/2020|EPI ISL 518048|B.1.1.273|South Africa|2020-06-25	Africa|hCoV-19/South Africa/LR00152/2020|EPI ISL 514420|C.1|South Africa|2020-07-24	0.0004492400	Africa
Africa|hCoV-19/South Africa/KRISP-K002466/2020|EPI ISL 518049|B.1.1.62|South Africa|2020-06-23	Africa|hCoV-19/South Africa/LR00152/2020|EPI ISL 514420|C.1|South Africa|2020-07-24	0.0003455548	Africa
Africa|hCoV-19/South Africa/KRISP-K002467/2020|EPI ISL 518050|B.1.5|South Africa|2020-07-01	Africa|hCoV-19/South Africa/LR00152/2020|EPI ISL 514420|C.1|South Africa|2020-07-24	0.0004492618	Africa
Africa|hCoV-19/South Africa/KRISP-K002472/2020|EPI ISL 518051|B.1.5|South Africa|2020-07-14	Africa|hCoV-19/South Africa/LR00152/2020|EPI ISL 514420|C.1|South Africa|2020-07-24	0.0005875977	Africa
Africa|hCoV-19/South Africa/KRISP-K002474/2020|EPI ISL 518052|B.1.1.273|South Africa|2020-06-29	Africa|hCoV-19/South Africa/LR00152/2020|EPI ISL 514420|C.1|South Africa|2020-07-24	0.0004146744	Africa
Africa|hCoV-19/South Africa/KRISP-K002479/2020|EPI ISL 535390|C.1|South Africa|2020-08-07	Africa|hCoV-19/South Africa/LR00152/2020|EPI ISL 514420|C.1|South Africa|2020-07-24	0.0001727475	Africa
Africa|hCoV-19/South Africa/KRISP-K002483/2020|EPI ISL 535391|H.1|South Africa|2020-08-07	Africa|hCoV-19/South Africa/LR00152/2020|EPI ISL 514420|C.1|South Africa|2020-07-24	0.0004582006	Africa
Africa|hCoV-19/South Africa/KRISP-K002484/2020|EPI ISL 535392|B.1|South Africa|2020-08-07	Africa|hCoV-19/South Africa/LR00152/2020|EPI ISL 514420|C.1|South Africa|2020-07-24	0.0006914276	Africa
Africa|hCoV-19/South Africa/KRISP-K002486/2020|EPI ISL 535393|H.1|South Africa|2020-08-07	Africa|hCoV-19/South Africa/LR00152/2020|EPI ISL 514420|C.1|South Africa|2020-07-24	0.0004838404	Africa
Africa|hCoV-19/South Africa/KRISP-K002490/2020|EPI ISL 535394|B.1.1.10|South Africa|2020-08-07	Africa|hCoV-19/South Africa/LR00152/2020|EPI ISL 514420|C.1|South Africa|2020-07-24	0.0003109726	Africa
Africa|hCoV-19/South Africa/KRISP-K002491/2020|EPI ISL 535395|B.1.1|South Africa|2020-08-07	Africa|hCoV-19/South Africa/LR00152/2020|EPI ISL 514420|C.1|South Africa|2020-07-24	0.0005184217	Africa
Africa|hCoV-19/South Africa/KRISP-K002495/2020|EPI ISL 535396|B.1.1.273|South Africa|2020-08-06	Africa|hCoV-19/South Africa/LR00152/2020|EPI ISL 514420|C.1|South Africa|2020-07-24	0.0005875691	Africa
Africa|hCoV-19/South Africa/KRISP-K002498/2020|EPI ISL 535397|B.1.1.206|South Africa|2020-08-05	Africa|hCoV-19/South Africa/LR00152/2020|EPI ISL 514420|C.1|South Africa|2020-07-24	0.0004146645	Africa
Africa|hCoV-19/South Africa/KRISP-K002501/2020|EPI ISL 535398|B.1.1.273|South Africa|2020-08-07	Africa|hCoV-19/South Africa/LR00152/2020|EPI ISL 514420|C.1|South Africa|2020-07-24	0.0004146660	Africa
Africa|hCoV-19/South Africa/KRISP-K002502/2020|EPI ISL 535399|B.1.1.206|South Africa|2020-08-05	Africa|hCoV-19/South Africa/LR00152/2020|EPI ISL 514420|C.1|South Africa|2020-07-24	0.0004492401	Africa
Africa|hCoV-19/South Africa/KRISP-K002504/2020|EPI ISL 535400|B.1.1.40|South Africa|2020-08-06	Africa|hCoV-19/South Africa/LR00152/2020|EPI ISL 514420|C.1|South Africa|2020-07-24	0.0004146559	Africa
Africa|hCoV-19/South Africa/KRISP-K002516/2020|EPI ISL 535402|C.1|South Africa|2020-08-07	Africa|hCoV-19/South Africa/LR00152/2020|EPI ISL 514420|C.1|South Africa|2020-07-24	0.0002095694	Africa
Africa|hCoV-19/South Africa/KRISP-K002520/2020|EPI ISL 535403|B.1.1.206|South Africa|2020-08-07	Africa|hCoV-19/South Africa/LR00152/2020|EPI ISL 514420|C.1|South Africa|2020-07-24	0.0004838288	Africa
Africa|hCoV-19/South Africa/KRISP-K002526/2020|EPI ISL 535404|B.1.1|South Africa|2020-08-07	Africa|hCoV-19/South Africa/LR00152/2020|EPI ISL 514420|C.1|South Africa|2020-07-24	0.0005529565	Africa
Africa|hCoV-19/South Africa/KRISP-K002532/2020|EPI ISL 535405|B.1.1|South Africa|2020-07-30	Africa|hCoV-19/South Africa/LR00152/2020|EPI ISL 514420|C.1|South Africa|2020-07-24	0.0004492493	Africa
Africa|hCoV-19/South Africa/KRISP-K002533/2020|EPI ISL 535406|B.1.1|South Africa|2020-07-30	Africa|hCoV-19/South Africa/LR00152/2020|EPI ISL 514420|C.1|South Africa|2020-07-24	0.0004492493	Africa
Africa|hCoV-19/South Africa/KRISP-K002534/2020|EPI ISL 535407|B.1.1.206|South Africa|2020-07-30	Africa|hCoV-19/South Africa/LR00152/2020|EPI ISL 514420|C.1|South Africa|2020-07-24	0.0004284048	Africa
Africa|hCoV-19/South Africa/KRISP-K002535/2020|EPI ISL 535408|B.1.1|South Africa|2020-07-30	Africa|hCoV-19/South Africa/LR00152/2020|EPI ISL 514420|C.1|South Africa|2020-07-24	0.0004837860	Africa
Africa|hCoV-19/South Africa/KRISP-K002536/2020|EPI ISL 535409|C.1|South Africa|2020-07-30	Africa|hCoV-19/South Africa/LR00152/2020|EPI ISL 514420|C.1|South Africa|2020-07-24	0.0000702892	Africa
Africa|hCoV-19/South Africa/KRISP-K002537/2020|EPI ISL 535410|B.1.1.206|South Africa|2020-07-30	Africa|hCoV-19/South Africa/LR00152/2020|EPI ISL 514420|C.1|South Africa|2020-07-24	0.0005184114	Africa
Africa|hCoV-19/South Africa/KRISP-K002541/2020|EPI ISL 535411|B.1.1.57|South Africa|2020-07-30	Africa|hCoV-19/South Africa/LR00152/2020|EPI ISL 514420|C.1|South Africa|2020-07-24	0.0004648729	Africa
Africa|hCoV-19/South Africa/KRISP-K002542/2020|EPI ISL 535412|B.1.1.206|South Africa|2020-07-30	Africa|hCoV-19/South Africa/LR00152/2020|EPI ISL 514420|C.1|South Africa|2020-07-24	0.0005183524	Africa
Africa|hCoV-19/South Africa/KRISP-K002543/2020|EPI ISL 535413|C.1|South Africa|2020-07-30	Africa|hCoV-19/South Africa/LR00152/2020|EPI ISL 514420|C.1|South Africa|2020-07-24	0.0001036374	Africa
Africa|hCoV-19/South Africa/KRISP-K002544/2020|EPI ISL 535414|B.1.1.206|South Africa|2020-07-30	Africa|hCoV-19/South Africa/LR00152/2020|EPI ISL 514420|C.1|South Africa|2020-07-24	0.0004838287	Africa
Africa|hCoV-19/South Africa/KRISP-K002545/2020|EPI ISL 535415|B.1.1.254|South Africa|2020-07-30	Africa|hCoV-19/South Africa/LR00152/2020|EPI ISL 514420|C.1|South Africa|2020-07-24	0.0004146559	Africa
Africa|hCoV-19/South Africa/KRISP-K002546/2020|EPI ISL 535416|B.1.1|South Africa|2020-07-30	Africa|hCoV-19/South Africa/LR00152/2020|EPI ISL 514420|C.1|South Africa|2020-07-24	0.0004146644	Africa
Africa|hCoV-19/South Africa/KRISP-K002547/2020|EPI ISL 535417|C.1|South Africa|2020-07-30	Africa|hCoV-19/South Africa/LR00152/2020|EPI ISL 514420|C.1|South Africa|2020-07-24	0.0000690885	Africa
Africa|hCoV-19/South Africa/KRISP-K002548/2020|EPI ISL 535418|B.1.1|South Africa|2020-07-30	Africa|hCoV-19/South Africa/LR00152/2020|EPI ISL 514420|C.1|South Africa|2020-07-24	0.0005205805	Africa
Africa|hCoV-19/South Africa/KRISP-K002550/2020|EPI ISL 535420|B.1.1.206|South Africa|2020-07-29	Africa|hCoV-19/South Africa/LR00152/2020|EPI ISL 514420|C.1|South Africa|2020-07-24	0.0004146460	Africa
Africa|hCoV-19/South Africa/KRISP-K002552/2020|EPI ISL 535421|B.1.1.206|South Africa|2020-07-30	Africa|hCoV-19/South Africa/LR00152/2020|EPI ISL 514420|C.1|South Africa|2020-07-24	0.0004492090	Africa
Africa|hCoV-19/South Africa/KRISP-K002553/2020|EPI ISL 535422|C.1|South Africa|2020-07-29	Africa|hCoV-19/South Africa/LR00152/2020|EPI ISL 514420|C.1|South Africa|2020-07-24	0.0001381889	Africa
Africa|hCoV-19/South Africa/KRISP-K002554/2020|EPI ISL 535423|B.1.1.273|South Africa|2020-07-30	Africa|hCoV-19/South Africa/LR00152/2020|EPI ISL 514420|C.1|South Africa|2020-07-24	0.0004609239	Africa
Africa|hCoV-19/South Africa/KRISP-K002555/2020|EPI ISL 535424|B.1.1.57|South Africa|2020-07-30	Africa|hCoV-19/South Africa/LR00152/2020|EPI ISL 514420|C.1|South Africa|2020-07-24	0.0004161881	Africa
Africa|hCoV-19/South Africa/KRISP-K002556/2020|EPI ISL 535425|B.1.1.273|South Africa|2020-07-29	Africa|hCoV-19/South Africa/LR00152/2020|EPI ISL 514420|C.1|South Africa|2020-07-24	0.0003455394	Africa
Africa|hCoV-19/South Africa/KRISP-K002558/2020|EPI ISL 535426|B.1.1.273|South Africa|2020-07-30	Africa|hCoV-19/South Africa/LR00152/2020|EPI ISL 514420|C.1|South Africa|2020-07-24	0.0004492510	Africa
Africa|hCoV-19/South Africa/KRISP-K002559/2020|EPI ISL 535427|B.1.1.206|South Africa|2020-07-29	Africa|hCoV-19/South Africa/LR00152/2020|EPI ISL 514420|C.1|South Africa|2020-07-24	0.0004838071	Africa
Africa|hCoV-19/South Africa/KRISP-K002560/2020|EPI ISL 535428|B.1.1.206|South Africa|2020-07-31	Africa|hCoV-19/South Africa/LR00152/2020|EPI ISL 514420|C.1|South Africa|2020-07-24	0.0003800934	Africa
Africa|hCoV-19/South Africa/KRISP-K002561/2020|EPI ISL 535429|C.1|South Africa|2020-07-30	Africa|hCoV-19/South Africa/LR00152/2020|EPI ISL 514420|C.1|South Africa|2020-07-24	0.0002440435	Africa
Africa|hCoV-19/South Africa/KRISP-K002562/2020|EPI ISL 535430|H.1|South Africa|2020-07-30	Africa|hCoV-19/South Africa/LR00152/2020|EPI ISL 514420|C.1|South Africa|2020-07-24	0.0004492711	Africa
Africa|hCoV-19/South Africa/KRISP-K002563/2020|EPI ISL 535431|H.1|South Africa|2020-07-30	Africa|hCoV-19/South Africa/LR00152/2020|EPI ISL 514420|C.1|South Africa|2020-07-24	0.0004492400	Africa
Africa|hCoV-19/South Africa/KRISP-K002566/2020|EPI ISL 535432|C.1|South Africa|2020-07-29	Africa|hCoV-19/South Africa/LR00152/2020|EPI ISL 514420|C.1|South Africa|2020-07-24	0.0001739577	Africa
Africa|hCoV-19/South Africa/KRISP-K002567/2020|EPI ISL 535433|B.1.1|South Africa|2020-07-29	Africa|hCoV-19/South Africa/LR00152/2020|EPI ISL 514420|C.1|South Africa|2020-07-24	0.0003801012	Africa
Africa|hCoV-19/South Africa/KRISP-K002568/2020|EPI ISL 535434|B.1.1|South Africa|2020-07-29	Africa|hCoV-19/South Africa/LR00152/2020|EPI ISL 514420|C.1|South Africa|2020-07-24	0.0004146746	Africa
Africa|hCoV-19/South Africa/KRISP-K002570/2020|EPI ISL 535436|B.1.5.19|South Africa|2020-07-29	Africa|hCoV-19/South Africa/LR00152/2020|EPI ISL 514420|C.1|South Africa|2020-07-24	0.0007259159	Africa
Africa|hCoV-19/South Africa/KRISP-K002571/2020|EPI ISL 535437|B.1.1.206|South Africa|2020-07-30	Africa|hCoV-19/South Africa/LR00152/2020|EPI ISL 514420|C.1|South Africa|2020-07-24	0.0003605749	Africa
Africa|hCoV-19/South Africa/KRISP-K002572/2020|EPI ISL 535438|B.1.1.206|South Africa|2020-07-30	Africa|hCoV-19/South Africa/LR00152/2020|EPI ISL 514420|C.1|South Africa|2020-07-24	0.0004492090	Africa
Africa|hCoV-19/South Africa/KRISP-K002573/2020|EPI ISL 535439|B.1.1|South Africa|2020-07-29	Africa|hCoV-19/South Africa/LR00152/2020|EPI ISL 514420|C.1|South Africa|2020-07-24	0.0003800934	Africa
Africa|hCoV-19/South Africa/KRISP-K002574/2020|EPI ISL 535440|H.1|South Africa|2020-07-31	Africa|hCoV-19/South Africa/LR00152/2020|EPI ISL 514420|C.1|South Africa|2020-07-24	0.0004146931	Africa
Africa|hCoV-19/South Africa/KRISP-K002576/2020|EPI ISL 535441|H.1|South Africa|2020-07-28	Africa|hCoV-19/South Africa/LR00152/2020|EPI ISL 514420|C.1|South Africa|2020-07-24	0.0003455323	Africa
Africa|hCoV-19/South Africa/KRISP-K002577/2020|EPI ISL 535442|H.1|South Africa|2020-07-31	Africa|hCoV-19/South Africa/LR00152/2020|EPI ISL 514420|C.1|South Africa|2020-07-24	0.0004492803	Africa
Africa|hCoV-19/South Africa/KRISP-K002578/2020|EPI ISL 535443|H.1|South Africa|2020-07-31	Africa|hCoV-19/South Africa/LR00152/2020|EPI ISL 514420|C.1|South Africa|2020-07-24	0.0003800934	Africa
Africa|hCoV-19/South Africa/KRISP-K002579/2020|EPI ISL 535444|B.1.1.117|South Africa|2020-07-29	Africa|hCoV-19/South Africa/LR00152/2020|EPI ISL 514420|C.1|South Africa|2020-07-24	0.0003455394	Africa
Africa|hCoV-19/South Africa/KRISP-K002580/2020|EPI ISL 535445|C.9|South Africa|2020-07-30	Africa|hCoV-19/South Africa/LR00152/2020|EPI ISL 514420|C.1|South Africa|2020-07-24	0.0004493002	Africa
Africa|hCoV-19/South Africa/KRISP-K002581/2020|EPI ISL 535446|B.1.1.273|South Africa|2020-07-31	Africa|hCoV-19/South Africa/LR00152/2020|EPI ISL 514420|C.1|South Africa|2020-07-24	0.0004838069	Africa
Africa|hCoV-19/South Africa/KRISP-K002582/2020|EPI ISL 535447|B.1.1|South Africa|2020-07-31	Africa|hCoV-19/South Africa/LR00152/2020|EPI ISL 514420|C.1|South Africa|2020-07-24	0.0004492291	Africa
Africa|hCoV-19/South Africa/KRISP-K002583/2020|EPI ISL 535448|B.1.1.273|South Africa|2020-08-01	Africa|hCoV-19/South Africa/LR00152/2020|EPI ISL 514420|C.1|South Africa|2020-07-24	0.0004837853	Africa
Africa|hCoV-19/South Africa/KRISP-K002584/2020|EPI ISL 535449|B.1.1.1|South Africa|2020-08-01	Africa|hCoV-19/South Africa/LR00152/2020|EPI ISL 514420|C.1|South Africa|2020-07-24	0.0003801088	Africa
Africa|hCoV-19/South Africa/KRISP-K002585/2020|EPI ISL 535450|B.1.1.206|South Africa|2020-07-31	Africa|hCoV-19/South Africa/LR00152/2020|EPI ISL 514420|C.1|South Africa|2020-07-24	0.0005183397	Africa
Africa|hCoV-19/South Africa/KRISP-K002586/2020|EPI ISL 535451|H.1|South Africa|2020-08-01	Africa|hCoV-19/South Africa/LR00152/2020|EPI ISL 514420|C.1|South Africa|2020-07-24	0.0004146931	Africa
Africa|hCoV-19/South Africa/KRISP-K002587/2020|EPI ISL 535452|H.1|South Africa|2020-07-29	Africa|hCoV-19/South Africa/LR00152/2020|EPI ISL 514420|C.1|South Africa|2020-07-24	0.0003800934	Africa
Africa|hCoV-19/South Africa/KRISP-K002590/2020|EPI ISL 535455|H.1|South Africa|2020-07-31	Africa|hCoV-19/South Africa/LR00152/2020|EPI ISL 514420|C.1|South Africa|2020-07-24	0.0003455323	Africa
Africa|hCoV-19/South Africa/KRISP-K002591/2020|EPI ISL 535456|B.1.5.31|South Africa|2020-07-28	Africa|hCoV-19/South Africa/LR00152/2020|EPI ISL 514420|C.1|South Africa|2020-07-24	0.0006913033	Africa
Africa|hCoV-19/South Africa/KRISP-K002592/2020|EPI ISL 535457|B.1.1.206|South Africa|2020-07-30	Africa|hCoV-19/South Africa/LR00152/2020|EPI ISL 514420|C.1|South Africa|2020-07-24	0.0004146459	Africa
Africa|hCoV-19/South Africa/KRISP-K002594/2020|EPI ISL 535459|B.1.1.62|South Africa|2020-07-28	Africa|hCoV-19/South Africa/LR00152/2020|EPI ISL 514420|C.1|South Africa|2020-07-24	0.0004492802	Africa
Africa|hCoV-19/South Africa/KRISP-K002595/2020|EPI ISL 535460|B.1.1.62|South Africa|2020-07-29	Africa|hCoV-19/South Africa/LR00152/2020|EPI ISL 514420|C.1|South Africa|2020-07-24	0.0004492601	Africa
Africa|hCoV-19/South Africa/KRISP-K002596/2020|EPI ISL 535461|B.1.1|South Africa|2020-07-29	Africa|hCoV-19/South Africa/LR00152/2020|EPI ISL 514420|C.1|South Africa|2020-07-24	0.0003109650	Africa
Africa|hCoV-19/South Africa/KRISP-K002597/2020|EPI ISL 535462|B.1.1.206|South Africa|2020-07-31	Africa|hCoV-19/South Africa/LR00152/2020|EPI ISL 514420|C.1|South Africa|2020-07-24	0.0005183754	Africa
Africa|hCoV-19/South Africa/KRISP-K002598/2020|EPI ISL 535463|H.1|South Africa|2020-07-30	Africa|hCoV-19/South Africa/LR00152/2020|EPI ISL 514420|C.1|South Africa|2020-07-24	0.0003800934	Africa
Africa|hCoV-19/South Africa/KRISP-K002600/2020|EPI ISL 535464|B.1.1.34|South Africa|2020-07-31	Africa|hCoV-19/South Africa/LR00152/2020|EPI ISL 514420|C.1|South Africa|2020-07-24	0.0003803903	Africa
Africa|hCoV-19/South Africa/KRISP-K002601/2020|EPI ISL 535465|B.1.1|South Africa|2020-07-30	Africa|hCoV-19/South Africa/LR00152/2020|EPI ISL 514420|C.1|South Africa|2020-07-24	0.0003801012	Africa
Africa|hCoV-19/South Africa/KRISP-K002602/2020|EPI ISL 535466|H.1|South Africa|2020-07-31	Africa|hCoV-19/South Africa/LR00152/2020|EPI ISL 514420|C.1|South Africa|2020-07-24	0.0005530329	Africa
Africa|hCoV-19/South Africa/KRISP-K002603/2020|EPI ISL 535467|B.1.1|South Africa|2020-07-30	Africa|hCoV-19/South Africa/LR00152/2020|EPI ISL 514420|C.1|South Africa|2020-07-24	0.0003129870	Africa
Africa|hCoV-19/South Africa/KRISP-K002604/2020|EPI ISL 535468|H.1|South Africa|2020-07-31	Africa|hCoV-19/South Africa/LR00152/2020|EPI ISL 514420|C.1|South Africa|2020-07-24	0.0004492400	Africa
Africa|hCoV-19/South Africa/KRISP-K002605/2020|EPI ISL 535469|B.1.1.206|South Africa|2020-07-30	Africa|hCoV-19/South Africa/LR00152/2020|EPI ISL 514420|C.1|South Africa|2020-07-24	0.0004837971	Africa
Africa|hCoV-19/South Africa/KRISP-K002606/2020|EPI ISL 535470|H.1|South Africa|2020-07-31	Africa|hCoV-19/South Africa/LR00152/2020|EPI ISL 514420|C.1|South Africa|2020-07-24	0.0003800934	Africa
Africa|hCoV-19/South Africa/KRISP-K002607/2020|EPI ISL 535471|H.1|South Africa|2020-07-30	Africa|hCoV-19/South Africa/LR00152/2020|EPI ISL 514420|C.1|South Africa|2020-07-24	0.0003801104	Africa
Africa|hCoV-19/South Africa/KRISP-K002608/2020|EPI ISL 535472|B.1.5.31|South Africa|2020-08-01	Africa|hCoV-19/South Africa/LR00152/2020|EPI ISL 514420|C.1|South Africa|2020-07-24	0.0006221902	Africa
Africa|hCoV-19/South Africa/KRISP-K002609/2020|EPI ISL 535473|B.1.5.16|South Africa|2020-07-30	Africa|hCoV-19/South Africa/LR00152/2020|EPI ISL 514420|C.1|South Africa|2020-07-24	0.0007605334	Africa
Africa|hCoV-19/South Africa/KRISP-K002611/2020|EPI ISL 535475|B.1|South Africa|2020-07-29	Africa|hCoV-19/South Africa/LR00152/2020|EPI ISL 514420|C.1|South Africa|2020-07-24	0.0006913368	Africa
Africa|hCoV-19/South Africa/KRISP-K002612/2020|EPI ISL 535476|C.1|South Africa|2020-07-23	Africa|hCoV-19/South Africa/LR00152/2020|EPI ISL 514420|C.1|South Africa|2020-07-24	0.0001036349	Africa
Africa|hCoV-19/South Africa/KRISP-K002613/2020|EPI ISL 535477|B.1.5.31|South Africa|2020-07-28	Africa|hCoV-19/South Africa/LR00152/2020|EPI ISL 514420|C.1|South Africa|2020-07-24	0.0007259662	Africa
Africa|hCoV-19/South Africa/KRISP-K002614/2020|EPI ISL 535478|B.1.5|South Africa|2020-07-30	Africa|hCoV-19/South Africa/LR00152/2020|EPI ISL 514420|C.1|South Africa|2020-07-24	0.0004148810	Africa
Africa|hCoV-19/South Africa/KRISP-K002615/2020|EPI ISL 535479|B.1.1.206|South Africa|2020-07-31	Africa|hCoV-19/South Africa/LR00152/2020|EPI ISL 514420|C.1|South Africa|2020-07-24	0.0004148751	Africa
Africa|hCoV-19/South Africa/KRISP-K002616/2020|EPI ISL 535480|B.1.1.56|South Africa|2020-08-01	Africa|hCoV-19/South Africa/LR00152/2020|EPI ISL 514420|C.1|South Africa|2020-07-24	0.0004838169	Africa
Africa|hCoV-19/South Africa/KRISP-K002617/2020|EPI ISL 535481|C.1|South Africa|2020-07-29	Africa|hCoV-19/South Africa/LR00152/2020|EPI ISL 514420|C.1|South Africa|2020-07-24	0.0002072878	Africa
Africa|hCoV-19/South Africa/KRISP-K002618/2020|EPI ISL 535482|B.1.1.273|South Africa|2020-07-29	Africa|hCoV-19/South Africa/LR00152/2020|EPI ISL 514420|C.1|South Africa|2020-07-24	0.0004625963	Africa
Africa|hCoV-19/South Africa/KRISP-K002619/2020|EPI ISL 535483|B.1.1.273|South Africa|2020-07-31	Africa|hCoV-19/South Africa/LR00152/2020|EPI ISL 514420|C.1|South Africa|2020-07-24	0.0004492301	Africa
Africa|hCoV-19/South Africa/KRISP-K002621/2020|EPI ISL 535484|B.1.1.206|South Africa|2020-07-30	Africa|hCoV-19/South Africa/LR00152/2020|EPI ISL 514420|C.1|South Africa|2020-07-24	0.0004838188	Africa
Africa|hCoV-19/South Africa/KRISP-K002622/2020|EPI ISL 535485|H.1|South Africa|2020-07-31	Africa|hCoV-19/South Africa/LR00152/2020|EPI ISL 514420|C.1|South Africa|2020-07-24	0.0004492710	Africa
Africa|hCoV-19/South Africa/KRISP-K002623/2020|EPI ISL 535486|B.1|South Africa|2020-08-01	Africa|hCoV-19/South Africa/LR00152/2020|EPI ISL 514420|C.1|South Africa|2020-07-24	0.0005876118	Africa
Africa|hCoV-19/South Africa/KRISP-K002624/2020|EPI ISL 535487|B.1.1.206|South Africa|2020-08-01	Africa|hCoV-19/South Africa/LR00152/2020|EPI ISL 514420|C.1|South Africa|2020-07-24	0.0005875813	Africa
Africa|hCoV-19/South Africa/KRISP-K002625/2020|EPI ISL 535488|B.1.1|South Africa|2020-07-29	Africa|hCoV-19/South Africa/LR00152/2020|EPI ISL 514420|C.1|South Africa|2020-07-24	0.0004146644	Africa
Africa|hCoV-19/South Africa/KRISP-K002626/2020|EPI ISL 535496|H.1|South Africa|2020-08-01	Africa|hCoV-19/South Africa/LR00152/2020|EPI ISL 514420|C.1|South Africa|2020-07-24	0.0003801026	Africa
Africa|hCoV-19/South Africa/KRISP-K002628/2020|EPI ISL 535498|H.1|South Africa|2020-07-27	Africa|hCoV-19/South Africa/LR00152/2020|EPI ISL 514420|C.1|South Africa|2020-07-24	0.0004492400	Africa
Africa|hCoV-19/South Africa/KRISP-K002629/2020|EPI ISL 535499|C.9|South Africa|2020-07-31	Africa|hCoV-19/South Africa/LR00152/2020|EPI ISL 514420|C.1|South Africa|2020-07-24	0.0003810303	Africa
Africa|hCoV-19/South Africa/KRISP-K002630/2020|EPI ISL 535500|H.1|South Africa|2020-07-31	Africa|hCoV-19/South Africa/LR00152/2020|EPI ISL 514420|C.1|South Africa|2020-07-24	0.0004492803	Africa
Africa|hCoV-19/South Africa/KRISP-K002631/2020|EPI ISL 535501|H.1|South Africa|2020-08-02	Africa|hCoV-19/South Africa/LR00152/2020|EPI ISL 514420|C.1|South Africa|2020-07-24	0.0004492510	Africa
Africa|hCoV-19/South Africa/KRISP-K002632/2020|EPI ISL 535502|B.1.1.62|South Africa|2020-07-31	Africa|hCoV-19/South Africa/LR00152/2020|EPI ISL 514420|C.1|South Africa|2020-07-24	0.0004492601	Africa
Africa|hCoV-19/South Africa/KRISP-K002633/2020|EPI ISL 535503|B.1.1.206|South Africa|2020-08-03	Africa|hCoV-19/South Africa/LR00152/2020|EPI ISL 514420|C.1|South Africa|2020-07-24	0.0004492291	Africa
Africa|hCoV-19/South Africa/KRISP-K002634/2020|EPI ISL 535504|B.1.1.273|South Africa|2020-08-03	Africa|hCoV-19/South Africa/LR00152/2020|EPI ISL 514420|C.1|South Africa|2020-07-24	0.0004838070	Africa
Africa|hCoV-19/South Africa/KRISP-K002635/2020|EPI ISL 535505|B.1.1.40|South Africa|2020-08-04	Africa|hCoV-19/South Africa/LR00152/2020|EPI ISL 514420|C.1|South Africa|2020-07-24	0.0004838069	Africa
Africa|hCoV-19/South Africa/KRISP-K002636/2020|EPI ISL 535506|C.1|South Africa|2020-08-02	Africa|hCoV-19/South Africa/LR00152/2020|EPI ISL 514420|C.1|South Africa|2020-07-24	0.0001727475	Africa
Africa|hCoV-19/South Africa/KRISP-K002637/2020|EPI ISL 535507|B.1.1.206|South Africa|2020-08-02	Africa|hCoV-19/South Africa/LR00152/2020|EPI ISL 514420|C.1|South Africa|2020-07-24	0.0003820148	Africa
Africa|hCoV-19/South Africa/KRISP-K002638/2020|EPI ISL 535508|B.1.1.206|South Africa|2020-08-04	Africa|hCoV-19/South Africa/LR00152/2020|EPI ISL 514420|C.1|South Africa|2020-07-24	0.0003800841	Africa
Africa|hCoV-19/South Africa/KRISP-K002639/2020|EPI ISL 535509|B.1.1.34|South Africa|2020-08-03	Africa|hCoV-19/South Africa/LR00152/2020|EPI ISL 514420|C.1|South Africa|2020-07-24	0.0004146645	Africa
Africa|hCoV-19/South Africa/KRISP-K002640/2020|EPI ISL 535510|B.1.1.206|South Africa|2020-08-04	Africa|hCoV-19/South Africa/LR00152/2020|EPI ISL 514420|C.1|South Africa|2020-07-24	0.0004492091	Africa
Africa|hCoV-19/South Africa/KRISP-K002641/2020|EPI ISL 535511|B.1.1.34|South Africa|2020-08-02	Africa|hCoV-19/South Africa/LR00152/2020|EPI ISL 514420|C.1|South Africa|2020-07-24	0.0004492291	Africa
Africa|hCoV-19/South Africa/KRISP-K002642/2020|EPI ISL 535512|B.1.1.273|South Africa|2020-08-02	Africa|hCoV-19/South Africa/LR00152/2020|EPI ISL 514420|C.1|South Africa|2020-07-24	0.0004837853	Africa
Africa|hCoV-19/South Africa/KRISP-K002643/2020|EPI ISL 535513|B.1.1.206|South Africa|2020-08-01	Africa|hCoV-19/South Africa/LR00152/2020|EPI ISL 514420|C.1|South Africa|2020-07-24	0.0004146459	Africa
Africa|hCoV-19/South Africa/KRISP-K002644/2020|EPI ISL 535514|B.1.1.206|South Africa|2020-08-02	Africa|hCoV-19/South Africa/LR00152/2020|EPI ISL 514420|C.1|South Africa|2020-07-24	0.0004492401	Africa
Africa|hCoV-19/South Africa/KRISP-K002645/2020|EPI ISL 535515|H.1|South Africa|2020-08-01	Africa|hCoV-19/South Africa/LR00152/2020|EPI ISL 514420|C.1|South Africa|2020-07-24	0.0003800934	Africa
Africa|hCoV-19/South Africa/KRISP-K002646/2020|EPI ISL 535516|B.1.1.34|South Africa|2020-08-03	Africa|hCoV-19/South Africa/LR00152/2020|EPI ISL 514420|C.1|South Africa|2020-07-24	0.0004492493	Africa
Africa|hCoV-19/South Africa/KRISP-K002647/2020|EPI ISL 535517|B.1.1.206|South Africa|2020-08-04	Africa|hCoV-19/South Africa/LR00152/2020|EPI ISL 514420|C.1|South Africa|2020-07-24	0.0003243547	Africa
Africa|hCoV-19/South Africa/KRISP-K002648/2020|EPI ISL 535518|B.1.1.206|South Africa|2020-08-04	Africa|hCoV-19/South Africa/LR00152/2020|EPI ISL 514420|C.1|South Africa|2020-07-24	0.0003109648	Africa
Africa|hCoV-19/South Africa/KRISP-K002649/2020|EPI ISL 535519|B.1.1.34|South Africa|2020-08-02	Africa|hCoV-19/South Africa/LR00152/2020|EPI ISL 514420|C.1|South Africa|2020-07-24	0.0004837953	Africa
Africa|hCoV-19/South Africa/KRISP-K002650/2020|EPI ISL 535520|H.1|South Africa|2020-08-03	Africa|hCoV-19/South Africa/LR00152/2020|EPI ISL 514420|C.1|South Africa|2020-07-24	0.0005184344	Africa
Africa|hCoV-19/South Africa/KRISP-K002651/2020|EPI ISL 535521|B.1.1.206|South Africa|2020-08-04	Africa|hCoV-19/South Africa/LR00152/2020|EPI ISL 514420|C.1|South Africa|2020-07-24	0.0004274689	Africa
Africa|hCoV-19/South Africa/KRISP-K002653/2020|EPI ISL 535522|B.1.1|South Africa|2020-08-02	Africa|hCoV-19/South Africa/LR00152/2020|EPI ISL 514420|C.1|South Africa|2020-07-24	0.0003456314	Africa
Africa|hCoV-19/South Africa/KRISP-K002655/2020|EPI ISL 535523|C.9|South Africa|2020-08-03	Africa|hCoV-19/South Africa/LR00152/2020|EPI ISL 514420|C.1|South Africa|2020-07-24	0.0003109853	Africa
Africa|hCoV-19/South Africa/KRISP-K002657/2020|EPI ISL 535525|B.1.1.1|South Africa|2020-08-03	Africa|hCoV-19/South Africa/LR00152/2020|EPI ISL 514420|C.1|South Africa|2020-07-24	0.0001414827	Africa
Africa|hCoV-19/South Africa/KRISP-K002658/2020|EPI ISL 535526|B.1.1.56|South Africa|2020-08-03	Africa|hCoV-19/South Africa/LR00152/2020|EPI ISL 514420|C.1|South Africa|2020-07-24	0.0004838167	Africa
Africa|hCoV-19/South Africa/KRISP-K002659/2020|EPI ISL 535527|C.9|South Africa|2020-08-03	Africa|hCoV-19/South Africa/LR00152/2020|EPI ISL 514420|C.1|South Africa|2020-07-24	0.0003462126	Africa
Africa|hCoV-19/South Africa/KRISP-K002660/2020|EPI ISL 535528|B.1.1.316|South Africa|2020-08-03	Africa|hCoV-19/South Africa/LR00152/2020|EPI ISL 514420|C.1|South Africa|2020-07-24	0.0003915771	Africa
Africa|hCoV-19/South Africa/KRISP-K002661/2020|EPI ISL 535529|C.9|South Africa|2020-08-03	Africa|hCoV-19/South Africa/LR00152/2020|EPI ISL 514420|C.1|South Africa|2020-07-24	0.0003455548	Africa
Africa|hCoV-19/South Africa/KRISP-K002664/2020|EPI ISL 535530|B.1.5|South Africa|2020-08-02	Africa|hCoV-19/South Africa/LR00152/2020|EPI ISL 514420|C.1|South Africa|2020-07-24	0.0005219046	Africa
Africa|hCoV-19/South Africa/KRISP-K002665/2020|EPI ISL 535531|C.1|South Africa|2020-08-03	Africa|hCoV-19/South Africa/LR00152/2020|EPI ISL 514420|C.1|South Africa|2020-07-24	0.0001036396	Africa
Africa|hCoV-19/South Africa/KRISP-K002666/2020|EPI ISL 535532|B.1.1.206|South Africa|2020-08-01	Africa|hCoV-19/South Africa/LR00152/2020|EPI ISL 514420|C.1|South Africa|2020-07-24	0.0003455239	Africa
Africa|hCoV-19/South Africa/KRISP-K002667/2020|EPI ISL 535533|B.1.1|South Africa|2020-08-04	Africa|hCoV-19/South Africa/LR00152/2020|EPI ISL 514420|C.1|South Africa|2020-07-24	0.0003111693	Africa
Africa|hCoV-19/South Africa/KRISP-K002669/2020|EPI ISL 535535|B.1.1.206|South Africa|2020-08-03	Africa|hCoV-19/South Africa/LR00152/2020|EPI ISL 514420|C.1|South Africa|2020-07-24	0.0003621751	Africa
Africa|hCoV-19/South Africa/KRISP-K002670/2020|EPI ISL 535536|B.1.1.206|South Africa|2020-08-02	Africa|hCoV-19/South Africa/LR00152/2020|EPI ISL 514420|C.1|South Africa|2020-07-24	0.0006567049	Africa
Africa|hCoV-19/South Africa/KRISP-K002671/2020|EPI ISL 535537|B.1|South Africa|2020-08-02	Africa|hCoV-19/South Africa/LR00152/2020|EPI ISL 514420|C.1|South Africa|2020-07-24	0.0005876119	Africa
Africa|hCoV-19/South Africa/KRISP-K002672/2020|EPI ISL 535538|B.1.1.206|South Africa|2020-08-03	Africa|hCoV-19/South Africa/LR00152/2020|EPI ISL 514420|C.1|South Africa|2020-07-24	0.0004355714	Africa
Africa|hCoV-19/South Africa/KRISP-K002673/2020|EPI ISL 535539|B.1.1.254|South Africa|2020-08-01	Africa|hCoV-19/South Africa/LR00152/2020|EPI ISL 514420|C.1|South Africa|2020-07-24	0.0004146746	Africa
Africa|hCoV-19/South Africa/KRISP-K002675/2020|EPI ISL 535540|C.9|South Africa|2020-08-03	Africa|hCoV-19/South Africa/LR00152/2020|EPI ISL 514420|C.1|South Africa|2020-07-24	0.0003462126	Africa
Africa|hCoV-19/South Africa/KRISP-K002676/2020|EPI ISL 535541|C.1|South Africa|2020-08-02	Africa|hCoV-19/South Africa/LR00152/2020|EPI ISL 514420|C.1|South Africa|2020-07-24	0.0001727320	Africa
Africa|hCoV-19/South Africa/KRISP-K002678/2020|EPI ISL 535542|B.1.1.254|South Africa|2020-08-03	Africa|hCoV-19/South Africa/LR00152/2020|EPI ISL 514420|C.1|South Africa|2020-07-24	0.0004492417	Africa
Africa|hCoV-19/South Africa/KRISP-K002679/2020|EPI ISL 535543|B.1.1.273|South Africa|2020-08-02	Africa|hCoV-19/South Africa/LR00152/2020|EPI ISL 514420|C.1|South Africa|2020-07-24	0.0005529586	Africa
Africa|hCoV-19/South Africa/KRISP-K002680/2020|EPI ISL 535544|B.1.1|South Africa|2020-08-03	Africa|hCoV-19/South Africa/LR00152/2020|EPI ISL 514420|C.1|South Africa|2020-07-24	0.0006567809	Africa
Africa|hCoV-19/South Africa/KRISP-K002681/2020|EPI ISL 535545|B.1.1.254|South Africa|2020-08-01	Africa|hCoV-19/South Africa/LR00152/2020|EPI ISL 514420|C.1|South Africa|2020-07-24	0.0005184218	Africa
Africa|hCoV-19/South Africa/KRISP-K002682/2020|EPI ISL 535546|B.1.1.206|South Africa|2020-08-01	Africa|hCoV-19/South Africa/LR00152/2020|EPI ISL 514420|C.1|South Africa|2020-07-24	0.0004146459	Africa
Africa|hCoV-19/South Africa/KRISP-K002685/2020|EPI ISL 535548|B.1.1|South Africa|2020-08-02	Africa|hCoV-19/South Africa/LR00152/2020|EPI ISL 514420|C.1|South Africa|2020-07-24	0.0004188217	Africa
Africa|hCoV-19/South Africa/KRISP-K002686/2020|EPI ISL 535549|B.1.1.273|South Africa|2020-08-04	Africa|hCoV-19/South Africa/LR00152/2020|EPI ISL 514420|C.1|South Africa|2020-07-24	0.0005252113	Africa
Africa|hCoV-19/South Africa/KRISP-K002687/2020|EPI ISL 535550|B.1.1|South Africa|2020-08-03	Africa|hCoV-19/South Africa/LR00152/2020|EPI ISL 514420|C.1|South Africa|2020-07-24	0.0003853021	Africa
Africa|hCoV-19/South Africa/KRISP-K002688/2020|EPI ISL 535551|B.1.1|South Africa|2020-08-03	Africa|hCoV-19/South Africa/LR00152/2020|EPI ISL 514420|C.1|South Africa|2020-07-24	0.0004493539	Africa
Africa|hCoV-19/South Africa/KRISP-K002690/2020|EPI ISL 535552|B.1.1.273|South Africa|2020-07-27	Africa|hCoV-19/South Africa/LR00152/2020|EPI ISL 514420|C.1|South Africa|2020-07-24	0.0006913007	Africa
Africa|hCoV-19/South Africa/KRISP-K002691/2020|EPI ISL 535553|B.1.1.206|South Africa|2020-07-27	Africa|hCoV-19/South Africa/LR00152/2020|EPI ISL 514420|C.1|South Africa|2020-07-24	0.0004492401	Africa
Africa|hCoV-19/South Africa/KRISP-K002692/2020|EPI ISL 535554|B.1.1.206|South Africa|2020-07-27	Africa|hCoV-19/South Africa/LR00152/2020|EPI ISL 514420|C.1|South Africa|2020-07-24	0.0005183628	Africa
Africa|hCoV-19/South Africa/KRISP-K002693/2020|EPI ISL 535555|C.2|South Africa|2020-07-27	Africa|hCoV-19/South Africa/LR00152/2020|EPI ISL 514420|C.1|South Africa|2020-07-24	0.0002073014	Africa
Africa|hCoV-19/South Africa/KRISP-K002694/2020|EPI ISL 535556|B.1.1.273|South Africa|2020-07-27	Africa|hCoV-19/South Africa/LR00152/2020|EPI ISL 514420|C.1|South Africa|2020-07-24	0.0004492199	Africa
Africa|hCoV-19/South Africa/KRISP-K002696/2020|EPI ISL 535557|B.1.1|South Africa|2020-07-27	Africa|hCoV-19/South Africa/LR00152/2020|EPI ISL 514420|C.1|South Africa|2020-07-24	0.0004492199	Africa
Africa|hCoV-19/South Africa/KRISP-K002697/2020|EPI ISL 535558|B.1.1|South Africa|2020-07-27	Africa|hCoV-19/South Africa/LR00152/2020|EPI ISL 514420|C.1|South Africa|2020-07-24	0.0004146458	Africa
Africa|hCoV-19/South Africa/KRISP-K002698/2020|EPI ISL 535559|B.1.1.206|South Africa|2020-07-30	Africa|hCoV-19/South Africa/LR00152/2020|EPI ISL 514420|C.1|South Africa|2020-07-24	0.0005529205	Africa
Africa|hCoV-19/South Africa/KRISP-K002699/2020|EPI ISL 535560|C.1|South Africa|2020-07-30	Africa|hCoV-19/South Africa/LR00152/2020|EPI ISL 514420|C.1|South Africa|2020-07-24	0.0001041215	Africa
Africa|hCoV-19/South Africa/KRISP-K002700/2020|EPI ISL 535561|B.1.1.206|South Africa|2020-07-30	Africa|hCoV-19/South Africa/LR00152/2020|EPI ISL 514420|C.1|South Africa|2020-07-24	0.0004874885	Africa
Africa|hCoV-19/South Africa/KRISP-K002702/2020|EPI ISL 535562|B.1.1.273|South Africa|2020-07-30	Africa|hCoV-19/South Africa/LR00152/2020|EPI ISL 514420|C.1|South Africa|2020-07-24	0.0004492395	Africa
Africa|hCoV-19/South Africa/KRISP-K002703/2020|EPI ISL 535563|B.1.1.273|South Africa|2020-07-30	Africa|hCoV-19/South Africa/LR00152/2020|EPI ISL 514420|C.1|South Africa|2020-07-24	0.0005183773	Africa
Africa|hCoV-19/South Africa/KRISP-K002704/2020|EPI ISL 535564|H.1|South Africa|2020-07-30	Africa|hCoV-19/South Africa/LR00152/2020|EPI ISL 514420|C.1|South Africa|2020-07-24	0.0003801104	Africa
Africa|hCoV-19/South Africa/KRISP-K002706/2020|EPI ISL 535565|B.1.1|South Africa|2020-07-30	Africa|hCoV-19/South Africa/LR00152/2020|EPI ISL 514420|C.1|South Africa|2020-07-24	0.0004492091	Africa
Africa|hCoV-19/South Africa/KRISP-K002707/2020|EPI ISL 535566|B.1.1.206|South Africa|2020-07-30	Africa|hCoV-19/South Africa/LR00152/2020|EPI ISL 514420|C.1|South Africa|2020-07-24	0.0003800842	Africa
Africa|hCoV-19/South Africa/KRISP-K002708/2020|EPI ISL 535567|C.1|South Africa|2020-07-30	Africa|hCoV-19/South Africa/LR00152/2020|EPI ISL 514420|C.1|South Africa|2020-07-24	0.0002764255	Africa
Africa|hCoV-19/South Africa/KRISP-K002709/2020|EPI ISL 535568|H.1|South Africa|2020-07-30	Africa|hCoV-19/South Africa/LR00152/2020|EPI ISL 514420|C.1|South Africa|2020-07-24	0.0004146931	Africa
Africa|hCoV-19/South Africa/KRISP-K002710/2020|EPI ISL 535569|B.1.1.99|South Africa|2020-07-30	Africa|hCoV-19/South Africa/LR00152/2020|EPI ISL 514420|C.1|South Africa|2020-07-24	0.0004492400	Africa
Africa|hCoV-19/South Africa/KRISP-K002711/2020|EPI ISL 535570|B.1.1.273|South Africa|2020-07-30	Africa|hCoV-19/South Africa/LR00152/2020|EPI ISL 514420|C.1|South Africa|2020-07-24	0.0005875307	Africa
Africa|hCoV-19/South Africa/KRISP-K002712/2020|EPI ISL 535571|B.1.1.84|South Africa|2020-07-30	Africa|hCoV-19/South Africa/LR00152/2020|EPI ISL 514420|C.1|South Africa|2020-07-24	0.0003800842	Africa
Africa|hCoV-19/South Africa/KRISP-K002715/2020|EPI ISL 535572|B.1.1|South Africa|2020-07-30	Africa|hCoV-19/South Africa/LR00152/2020|EPI ISL 514420|C.1|South Africa|2020-07-24	0.0005529451	Africa
Africa|hCoV-19/South Africa/KRISP-K002717/2020|EPI ISL 529720|B.1.1.64|South Africa|2020-08-14	Africa|hCoV-19/South Africa/LR00152/2020|EPI ISL 514420|C.1|South Africa|2020-07-24	0.0004146745	Africa
Africa|hCoV-19/South Africa/KRISP-K002720/2020|EPI ISL 529721|C.1|South Africa|2020-08-16	Africa|hCoV-19/South Africa/LR00152/2020|EPI ISL 514420|C.1|South Africa|2020-07-24	0.0002072928	Africa
Africa|hCoV-19/South Africa/KRISP-K002721/2020|EPI ISL 529722|B.1.1.1|South Africa|2020-08-14	Africa|hCoV-19/South Africa/LR00152/2020|EPI ISL 514420|C.1|South Africa|2020-07-24	0.0002099631	Africa
Africa|hCoV-19/South Africa/KRISP-K002722/2020|EPI ISL 529723|C.1|South Africa|2020-08-15	Africa|hCoV-19/South Africa/LR00152/2020|EPI ISL 514420|C.1|South Africa|2020-07-24	0.0002072877	Africa
Africa|hCoV-19/South Africa/KRISP-K002724/2020|EPI ISL 529724|B.1|South Africa|2020-08-12	Africa|hCoV-19/South Africa/LR00152/2020|EPI ISL 514420|C.1|South Africa|2020-07-24	0.0007259988	Africa
Africa|hCoV-19/South Africa/KRISP-K002726/2020|EPI ISL 529725|B.1.1|South Africa|2020-08-14	Africa|hCoV-19/South Africa/LR00152/2020|EPI ISL 514420|C.1|South Africa|2020-07-24	0.0003235421	Africa
Africa|hCoV-19/South Africa/KRISP-K002727/2020|EPI ISL 529726|B.1.1.206|South Africa|2020-08-14	Africa|hCoV-19/South Africa/LR00152/2020|EPI ISL 514420|C.1|South Africa|2020-07-24	0.0004837849	Africa
Africa|hCoV-19/South Africa/KRISP-K002729/2020|EPI ISL 529728|B.1.1.206|South Africa|2020-08-14	Africa|hCoV-19/South Africa/LR00152/2020|EPI ISL 514420|C.1|South Africa|2020-07-24	0.0004492292	Africa
Africa|hCoV-19/South Africa/KRISP-K002731/2020|EPI ISL 529729|B.1.1.273|South Africa|2020-08-16	Africa|hCoV-19/South Africa/LR00152/2020|EPI ISL 514420|C.1|South Africa|2020-07-24	0.0004837971	Africa
Africa|hCoV-19/South Africa/KRISP-K002732/2020|EPI ISL 529730|B.1.1.34|South Africa|2020-08-15	Africa|hCoV-19/South Africa/LR00152/2020|EPI ISL 514420|C.1|South Africa|2020-07-24	0.0004146644	Africa
Africa|hCoV-19/South Africa/KRISP-K002733/2020|EPI ISL 529731|B.1.5|South Africa|2020-08-16	Africa|hCoV-19/South Africa/LR00152/2020|EPI ISL 514420|C.1|South Africa|2020-07-24	0.0006221752	Africa
Africa|hCoV-19/South Africa/KRISP-K002734/2020|EPI ISL 529732|B.1.1.117|South Africa|2020-08-16	Africa|hCoV-19/South Africa/LR00152/2020|EPI ISL 514420|C.1|South Africa|2020-07-24	0.0004492291	Africa
Africa|hCoV-19/South Africa/KRISP-K002735/2020|EPI ISL 529733|B.1.1.34|South Africa|2020-08-16	Africa|hCoV-19/South Africa/LR00152/2020|EPI ISL 514420|C.1|South Africa|2020-07-24	0.0004146644	Africa
Africa|hCoV-19/South Africa/KRISP-K002736/2020|EPI ISL 529734|B.1.1.273|South Africa|2020-08-15	Africa|hCoV-19/South Africa/LR00152/2020|EPI ISL 514420|C.1|South Africa|2020-07-24	0.0004837971	Africa
Africa|hCoV-19/South Africa/KRISP-K002737/2020|EPI ISL 529735|B.1.1.206|South Africa|2020-08-14	Africa|hCoV-19/South Africa/LR00152/2020|EPI ISL 514420|C.1|South Africa|2020-07-24	0.0004837971	Africa
Africa|hCoV-19/South Africa/KRISP-K002738/2020|EPI ISL 529736|B.1.1.99|South Africa|2020-08-14	Africa|hCoV-19/South Africa/LR00152/2020|EPI ISL 514420|C.1|South Africa|2020-07-24	0.0004146830	Africa
Africa|hCoV-19/South Africa/KRISP-K002739/2020|EPI ISL 529737|B.1.1.34|South Africa|2020-08-13	Africa|hCoV-19/South Africa/LR00152/2020|EPI ISL 514420|C.1|South Africa|2020-07-24	0.0005183628	Africa
Africa|hCoV-19/South Africa/KRISP-K002740/2020|EPI ISL 529738|B.1.1.273|South Africa|2020-08-14	Africa|hCoV-19/South Africa/LR00152/2020|EPI ISL 514420|C.1|South Africa|2020-07-24	0.0003821303	Africa
Africa|hCoV-19/South Africa/KRISP-K002741/2020|EPI ISL 529739|B.1.1.273|South Africa|2020-08-15	Africa|hCoV-19/South Africa/LR00152/2020|EPI ISL 514420|C.1|South Africa|2020-07-24	0.0005183754	Africa
Africa|hCoV-19/South Africa/KRISP-K002744/2020|EPI ISL 529740|B.1.1.206|South Africa|2020-08-15	Africa|hCoV-19/South Africa/LR00152/2020|EPI ISL 514420|C.1|South Africa|2020-07-24	0.0005529453	Africa
Africa|hCoV-19/South Africa/KRISP-K002745/2020|EPI ISL 529741|B.1.1.1|South Africa|2020-08-15	Africa|hCoV-19/South Africa/LR00152/2020|EPI ISL 514420|C.1|South Africa|2020-07-24	0.0002419962	Africa
Africa|hCoV-19/South Africa/KRISP-K002746/2020|EPI ISL 529742|C.1|South Africa|2020-08-13	Africa|hCoV-19/South Africa/LR00152/2020|EPI ISL 514420|C.1|South Africa|2020-07-24	0.0002072970	Africa
Africa|hCoV-19/South Africa/KRISP-K002747/2020|EPI ISL 529743|C.1|South Africa|2020-08-15	Africa|hCoV-19/South Africa/LR00152/2020|EPI ISL 514420|C.1|South Africa|2020-07-24	0.0002072920	Africa
Africa|hCoV-19/South Africa/KRISP-K002748/2020|EPI ISL 529744|C.1|South Africa|2020-08-15	Africa|hCoV-19/South Africa/LR00152/2020|EPI ISL 514420|C.1|South Africa|2020-07-24	0.0001727398	Africa
Africa|hCoV-19/South Africa/KRISP-K002749/2020|EPI ISL 529745|B.1.1.273|South Africa|2020-08-16	Africa|hCoV-19/South Africa/LR00152/2020|EPI ISL 514420|C.1|South Africa|2020-07-24	0.0005192364	Africa
Africa|hCoV-19/South Africa/KRISP-K002750/2020|EPI ISL 529746|B.1.1.273|South Africa|2020-08-16	Africa|hCoV-19/South Africa/LR00152/2020|EPI ISL 514420|C.1|South Africa|2020-07-24	0.0003832085	Africa
Africa|hCoV-19/South Africa/KRISP-K002751/2020|EPI ISL 529747|H.1|South Africa|2020-08-14	Africa|hCoV-19/South Africa/LR00152/2020|EPI ISL 514420|C.1|South Africa|2020-07-24	0.0003801026	Africa
Africa|hCoV-19/South Africa/KRISP-K002752/2020|EPI ISL 529748|B.1.140|South Africa|2020-08-17	Africa|hCoV-19/South Africa/LR00152/2020|EPI ISL 514420|C.1|South Africa|2020-07-24	0.0006567699	Africa
Africa|hCoV-19/South Africa/KRISP-K002753/2020|EPI ISL 529749|H.1|South Africa|2020-08-15	Africa|hCoV-19/South Africa/LR00152/2020|EPI ISL 514420|C.1|South Africa|2020-07-24	0.0005529834	Africa
Africa|hCoV-19/South Africa/KRISP-K002754/2020|EPI ISL 529750|H.1|South Africa|2020-08-16	Africa|hCoV-19/South Africa/LR00152/2020|EPI ISL 514420|C.1|South Africa|2020-07-24	0.0005529699	Africa
Africa|hCoV-19/South Africa/KRISP-K002755/2020|EPI ISL 529751|B.1.1|South Africa|2020-08-12	Africa|hCoV-19/South Africa/LR00152/2020|EPI ISL 514420|C.1|South Africa|2020-07-24	0.0002764077	Africa
Africa|hCoV-19/South Africa/KRISP-K002756/2020|EPI ISL 529752|B.1|South Africa|2020-08-14	Africa|hCoV-19/South Africa/LR00152/2020|EPI ISL 514420|C.1|South Africa|2020-07-24	0.0006567859	Africa
Africa|hCoV-19/South Africa/KRISP-K002758/2020|EPI ISL 529754|B.1.1|South Africa|2020-08-12	Africa|hCoV-19/South Africa/LR00152/2020|EPI ISL 514420|C.1|South Africa|2020-07-24	0.0003530704	Africa
Africa|hCoV-19/South Africa/KRISP-K002759/2020|EPI ISL 529755|B.1.1.34|South Africa|2020-08-15	Africa|hCoV-19/South Africa/LR00152/2020|EPI ISL 514420|C.1|South Africa|2020-07-24	0.0005183989	Africa
Africa|hCoV-19/South Africa/KRISP-K002760/2020|EPI ISL 529756|H.1|South Africa|2020-08-16	Africa|hCoV-19/South Africa/LR00152/2020|EPI ISL 514420|C.1|South Africa|2020-07-24	0.0003801104	Africa
Africa|hCoV-19/South Africa/KRISP-K002761/2020|EPI ISL 529757|B.1.1.56|South Africa|2020-08-15	Africa|hCoV-19/South Africa/LR00152/2020|EPI ISL 514420|C.1|South Africa|2020-07-24	0.0006567220	Africa
Africa|hCoV-19/South Africa/KRISP-K002762/2020|EPI ISL 529758|C.1|South Africa|2020-08-15	Africa|hCoV-19/South Africa/LR00152/2020|EPI ISL 514420|C.1|South Africa|2020-07-24	0.0002418349	Africa
Africa|hCoV-19/South Africa/KRISP-K002763/2020|EPI ISL 529759|H.1|South Africa|2020-08-16	Africa|hCoV-19/South Africa/LR00152/2020|EPI ISL 514420|C.1|South Africa|2020-07-24	0.0003801104	Africa
Africa|hCoV-19/South Africa/KRISP-K002764/2020|EPI ISL 529760|B.1.1.206|South Africa|2020-08-12	Africa|hCoV-19/South Africa/LR00152/2020|EPI ISL 514420|C.1|South Africa|2020-07-24	0.0007258837	Africa
Africa|hCoV-19/South Africa/KRISP-K002766/2020|EPI ISL 529762|B.1|South Africa|2020-08-12	Africa|hCoV-19/South Africa/LR00152/2020|EPI ISL 514420|C.1|South Africa|2020-07-24	0.0006235325	Africa
Africa|hCoV-19/South Africa/KRISP-K002768/2020|EPI ISL 529763|C.9|South Africa|2020-08-21	Africa|hCoV-19/South Africa/LR00152/2020|EPI ISL 514420|C.1|South Africa|2020-07-24	0.0003455464	Africa
Africa|hCoV-19/South Africa/KRISP-K002769/2020|EPI ISL 529764|B.1.1.206|South Africa|2020-08-21	Africa|hCoV-19/South Africa/LR00152/2020|EPI ISL 514420|C.1|South Africa|2020-07-24	0.0004146645	Africa
Africa|hCoV-19/South Africa/KRISP-K002770/2020|EPI ISL 529765|C.9|South Africa|2020-08-21	Africa|hCoV-19/South Africa/LR00152/2020|EPI ISL 514420|C.1|South Africa|2020-07-24	0.0002764133	Africa
Africa|hCoV-19/South Africa/KRISP-K002771/2020|EPI ISL 529766|H.1|South Africa|2020-08-21	Africa|hCoV-19/South Africa/LR00152/2020|EPI ISL 514420|C.1|South Africa|2020-07-24	0.0005875834	Africa
Africa|hCoV-19/South Africa/KRISP-K002772/2020|EPI ISL 529767|B.1.1.206|South Africa|2020-08-21	Africa|hCoV-19/South Africa/LR00152/2020|EPI ISL 514420|C.1|South Africa|2020-07-24	0.0005530061	Africa
Africa|hCoV-19/South Africa/KRISP-K002773/2020|EPI ISL 529768|B.1.1.1|South Africa|2020-08-21	Africa|hCoV-19/South Africa/LR00152/2020|EPI ISL 514420|C.1|South Africa|2020-07-24	0.0003511845	Africa
Africa|hCoV-19/South Africa/KRISP-K002774/2020|EPI ISL 529769|B.1.1.206|South Africa|2020-08-21	Africa|hCoV-19/South Africa/LR00152/2020|EPI ISL 514420|C.1|South Africa|2020-07-24	0.0004837953	Africa
Africa|hCoV-19/South Africa/KRISP-K002775/2020|EPI ISL 529770|B.1.1|South Africa|2020-08-21	Africa|hCoV-19/South Africa/LR00152/2020|EPI ISL 514420|C.1|South Africa|2020-07-24	0.0005875549	Africa
Africa|hCoV-19/South Africa/KRISP-K002776/2020|EPI ISL 529771|C.1|South Africa|2020-08-21	Africa|hCoV-19/South Africa/LR00152/2020|EPI ISL 514420|C.1|South Africa|2020-07-24	0.0002764323	Africa
Africa|hCoV-19/South Africa/KRISP-K002777/2020|EPI ISL 529772|C.1|South Africa|2020-08-21	Africa|hCoV-19/South Africa/LR00152/2020|EPI ISL 514420|C.1|South Africa|2020-07-24	0.0002764199	Africa
Africa|hCoV-19/South Africa/KRISP-K002780/2020|EPI ISL 529774|B.1.1.273|South Africa|2020-08-20	Africa|hCoV-19/South Africa/LR00152/2020|EPI ISL 514420|C.1|South Africa|2020-07-24	0.0005184112	Africa
Africa|hCoV-19/South Africa/KRISP-K002781/2020|EPI ISL 529775|B.1.1.206|South Africa|2020-08-21	Africa|hCoV-19/South Africa/LR00152/2020|EPI ISL 514420|C.1|South Africa|2020-07-24	0.0003800842	Africa
Africa|hCoV-19/South Africa/KRISP-K002782/2020|EPI ISL 529776|B.1.1.206|South Africa|2020-08-20	Africa|hCoV-19/South Africa/LR00152/2020|EPI ISL 514420|C.1|South Africa|2020-07-24	0.0004146459	Africa
Africa|hCoV-19/South Africa/KRISP-K002783/2020|EPI ISL 529777|B.1.1.206|South Africa|2020-08-20	Africa|hCoV-19/South Africa/LR00152/2020|EPI ISL 514420|C.1|South Africa|2020-07-24	0.0005183521	Africa
Africa|hCoV-19/South Africa/KRISP-K002784/2020|EPI ISL 529778|B.1.1.206|South Africa|2020-08-24	Africa|hCoV-19/South Africa/LR00152/2020|EPI ISL 514420|C.1|South Africa|2020-07-24	0.0004492199	Africa
Africa|hCoV-19/South Africa/KRISP-K002785/2020|EPI ISL 529779|B.1.1|South Africa|2020-08-24	Africa|hCoV-19/South Africa/LR00152/2020|EPI ISL 514420|C.1|South Africa|2020-07-24	0.0003801013	Africa
Africa|hCoV-19/South Africa/KRISP-K002786/2020|EPI ISL 529780|B.1.1.206|South Africa|2020-08-23	Africa|hCoV-19/South Africa/LR00152/2020|EPI ISL 514420|C.1|South Africa|2020-07-24	0.0004837952	Africa
Africa|hCoV-19/South Africa/KRISP-K002787/2020|EPI ISL 529781|B.1.1.1|South Africa|2020-08-23	Africa|hCoV-19/South Africa/LR00152/2020|EPI ISL 514420|C.1|South Africa|2020-07-24	0.0003204702	Africa
Africa|hCoV-19/South Africa/KRISP-K002788/2020|EPI ISL 529782|C.1|South Africa|2020-08-24	Africa|hCoV-19/South Africa/LR00152/2020|EPI ISL 514420|C.1|South Africa|2020-07-24	0.0001036374	Africa
Africa|hCoV-19/South Africa/KRISP-K002789/2020|EPI ISL 529783|B.1.1.206|South Africa|2020-08-21	Africa|hCoV-19/South Africa/LR00152/2020|EPI ISL 514420|C.1|South Africa|2020-07-24	0.0005529453	Africa
Africa|hCoV-19/South Africa/KRISP-K002790/2020|EPI ISL 529784|H.1|South Africa|2020-08-23	Africa|hCoV-19/South Africa/LR00152/2020|EPI ISL 514420|C.1|South Africa|2020-07-24	0.0004838720	Africa
Africa|hCoV-19/South Africa/KRISP-K002792/2020|EPI ISL 529786|B.1.1.206|South Africa|2020-08-23	Africa|hCoV-19/South Africa/LR00152/2020|EPI ISL 514420|C.1|South Africa|2020-07-24	0.0004148794	Africa
Africa|hCoV-19/South Africa/KRISP-K002793/2020|EPI ISL 529787|H.1|South Africa|2020-08-24	Africa|hCoV-19/South Africa/LR00152/2020|EPI ISL 514420|C.1|South Africa|2020-07-24	0.0005529945	Africa
Africa|hCoV-19/South Africa/KRISP-K002794/2020|EPI ISL 529788|B.1.1|South Africa|2020-08-24	Africa|hCoV-19/South Africa/LR00152/2020|EPI ISL 514420|C.1|South Africa|2020-07-24	0.0004837952	Africa
Africa|hCoV-19/South Africa/KRISP-K002795/2020|EPI ISL 529789|B.1.1.34|South Africa|2020-08-23	Africa|hCoV-19/South Africa/LR00152/2020|EPI ISL 514420|C.1|South Africa|2020-07-24	0.0004492493	Africa
Africa|hCoV-19/South Africa/KRISP-K002796/2020|EPI ISL 529790|B.1.1.206|South Africa|2020-08-24	Africa|hCoV-19/South Africa/LR00152/2020|EPI ISL 514420|C.1|South Africa|2020-07-24	0.0004492199	Africa
Africa|hCoV-19/South Africa/KRISP-K002797/2020|EPI ISL 529791|H.1|South Africa|2020-08-24	Africa|hCoV-19/South Africa/LR00152/2020|EPI ISL 514420|C.1|South Africa|2020-07-24	0.0004838305	Africa
Africa|hCoV-19/South Africa/KRISP-K002798/2020|EPI ISL 529792|H.1|South Africa|2020-08-24	Africa|hCoV-19/South Africa/LR00152/2020|EPI ISL 514420|C.1|South Africa|2020-07-24	0.0005183986	Africa
Africa|hCoV-19/South Africa/KRISP-K002799/2020|EPI ISL 529793|C.1|South Africa|2020-08-24	Africa|hCoV-19/South Africa/LR00152/2020|EPI ISL 514420|C.1|South Africa|2020-07-24	0.0003120848	Africa
Africa|hCoV-19/South Africa/KRISP-K002800/2020|EPI ISL 529794|H.1|South Africa|2020-08-24	Africa|hCoV-19/South Africa/LR00152/2020|EPI ISL 514420|C.1|South Africa|2020-07-24	0.0005184215	Africa
Africa|hCoV-19/South Africa/KRISP-K002801/2020|EPI ISL 529795|B.1.1|South Africa|2020-08-24	Africa|hCoV-19/South Africa/LR00152/2020|EPI ISL 514420|C.1|South Africa|2020-07-24	0.0003841412	Africa
Africa|hCoV-19/South Africa/KRISP-K002802/2020|EPI ISL 529796|B.1.1|South Africa|2020-08-20	Africa|hCoV-19/South Africa/LR00152/2020|EPI ISL 514420|C.1|South Africa|2020-07-24	0.0003109727	Africa
Africa|hCoV-19/South Africa/KRISP-K002803/2020|EPI ISL 529797|B.1.1.159|South Africa|2020-08-24	Africa|hCoV-19/South Africa/LR00152/2020|EPI ISL 514420|C.1|South Africa|2020-07-24	0.0004838169	Africa
Africa|hCoV-19/South Africa/KRISP-K002804/2020|EPI ISL 529798|H.1|South Africa|2020-08-24	Africa|hCoV-19/South Africa/LR00152/2020|EPI ISL 514420|C.1|South Africa|2020-07-24	0.0004146931	Africa
Africa|hCoV-19/South Africa/KRISP-K002805/2020|EPI ISL 529799|B.1.1|South Africa|2020-08-24	Africa|hCoV-19/South Africa/LR00152/2020|EPI ISL 514420|C.1|South Africa|2020-07-24	0.0003801026	Africa
Africa|hCoV-19/South Africa/KRISP-K002806/2020|EPI ISL 529800|B.1.1|South Africa|2020-08-25	Africa|hCoV-19/South Africa/LR00152/2020|EPI ISL 514420|C.1|South Africa|2020-07-24	0.0003801013	Africa
Africa|hCoV-19/South Africa/KRISP-K002807/2020|EPI ISL 529801|B.1.1.206|South Africa|2020-08-25	Africa|hCoV-19/South Africa/LR00152/2020|EPI ISL 514420|C.1|South Africa|2020-07-24	0.0004838170	Africa
Africa|hCoV-19/South Africa/KRISP-K002808/2020|EPI ISL 529802|C.1|South Africa|2020-08-25	Africa|hCoV-19/South Africa/LR00152/2020|EPI ISL 514420|C.1|South Africa|2020-07-24	0.0003109510	Africa
Africa|hCoV-19/South Africa/KRISP-K002809/2020|EPI ISL 529803|B.1|South Africa|2020-08-24	Africa|hCoV-19/South Africa/LR00152/2020|EPI ISL 514420|C.1|South Africa|2020-07-24	0.0003496504	Africa
Africa|hCoV-19/South Africa/LR00001/2020|EPI ISL 515133|B.1.1.206|South Africa|2020-07-03	Africa|hCoV-19/South Africa/LR00152/2020|EPI ISL 514420|C.1|South Africa|2020-07-24	0.0003836930	Africa
Africa|hCoV-19/South Africa/LR00003/2020|EPI ISL 515135|B.1.1.206|South Africa|2020-07-03	Africa|hCoV-19/South Africa/LR00152/2020|EPI ISL 514420|C.1|South Africa|2020-07-24	0.0005622963	Africa
Africa|hCoV-19/South Africa/LR00008/2020|EPI ISL 515138|B.1|South Africa|2020-06-30	Africa|hCoV-19/South Africa/LR00152/2020|EPI ISL 514420|C.1|South Africa|2020-07-24	0.0005948333	Africa
Africa|hCoV-19/South Africa/LR00010/2020|EPI ISL 515140|B.1.5|South Africa|2020-07-03	Africa|hCoV-19/South Africa/LR00152/2020|EPI ISL 514420|C.1|South Africa|2020-07-24	0.0006359099	Africa
Africa|hCoV-19/South Africa/LR00017/2020|EPI ISL 515147|B.1.1.52|South Africa|2020-07-03	Africa|hCoV-19/South Africa/LR00152/2020|EPI ISL 514420|C.1|South Africa|2020-07-24	0.0004910516	Africa
Africa|hCoV-19/South Africa/LR00018/2020|EPI ISL 515148|B.1.1.52|South Africa|2020-07-03	Africa|hCoV-19/South Africa/LR00152/2020|EPI ISL 514420|C.1|South Africa|2020-07-24	0.0005281698	Africa
Africa|hCoV-19/South Africa/LR00020/2020|EPI ISL 515149|B.1.1.206|South Africa|2020-07-03	Africa|hCoV-19/South Africa/LR00152/2020|EPI ISL 514420|C.1|South Africa|2020-07-24	0.0004510212	Africa
Africa|hCoV-19/South Africa/LR00021/2020|EPI ISL 515150|C.1|South Africa|2020-07-02	Africa|hCoV-19/South Africa/LR00152/2020|EPI ISL 514420|C.1|South Africa|2020-07-24	0.0002125308	Africa
Africa|hCoV-19/South Africa/LR00022/2020|EPI ISL 515151|C.1|South Africa|2020-07-02	Africa|hCoV-19/South Africa/LR00152/2020|EPI ISL 514420|C.1|South Africa|2020-07-24	0.0002472459	Africa
Africa|hCoV-19/South Africa/LR00023/2020|EPI ISL 515152|B.1.1|South Africa|2020-07-04	Africa|hCoV-19/South Africa/LR00152/2020|EPI ISL 514420|C.1|South Africa|2020-07-24	0.0004518045	Africa
Africa|hCoV-19/South Africa/LR00024/2020|EPI ISL 515153|B.1.1.53|South Africa|2020-07-05	Africa|hCoV-19/South Africa/LR00152/2020|EPI ISL 514420|C.1|South Africa|2020-07-24	0.0004533105	Africa
Africa|hCoV-19/South Africa/LR00027/2020|EPI ISL 515156|B.1.1.99|South Africa|2020-07-01	Africa|hCoV-19/South Africa/LR00152/2020|EPI ISL 514420|C.1|South Africa|2020-07-24	0.0003806365	Africa
Africa|hCoV-19/South Africa/LR00030/2020|EPI ISL 515159|B.1.1.52|South Africa|2020-07-03	Africa|hCoV-19/South Africa/LR00152/2020|EPI ISL 514420|C.1|South Africa|2020-07-24	0.0004544943	Africa
Africa|hCoV-19/South Africa/LR00032/2020|EPI ISL 515160|C.1|South Africa|2020-07-04	Africa|hCoV-19/South Africa/LR00152/2020|EPI ISL 514420|C.1|South Africa|2020-07-24	0.0002123210	Africa
Africa|hCoV-19/South Africa/LR00033/2020|EPI ISL 515161|B.1.1.52|South Africa|2020-07-01	Africa|hCoV-19/South Africa/LR00152/2020|EPI ISL 514420|C.1|South Africa|2020-07-24	0.0004532647	Africa
Africa|hCoV-19/South Africa/LR00034/2020|EPI ISL 515162|B.1.1.52|South Africa|2020-07-04	Africa|hCoV-19/South Africa/LR00152/2020|EPI ISL 514420|C.1|South Africa|2020-07-24	0.0005253880	Africa
Africa|hCoV-19/South Africa/LR00037/2020|EPI ISL 515164|C.2|South Africa|2020-07-05	Africa|hCoV-19/South Africa/LR00152/2020|EPI ISL 514420|C.1|South Africa|2020-07-24	0.0002801294	Africa
Africa|hCoV-19/South Africa/LR00039/2020|EPI ISL 515166|B.1.1.99|South Africa|2020-07-05	Africa|hCoV-19/South Africa/LR00152/2020|EPI ISL 514420|C.1|South Africa|2020-07-24	0.0004148222	Africa
Africa|hCoV-19/South Africa/LR00040/2020|EPI ISL 515167|B.1.1.156|South Africa|2020-07-04	Africa|hCoV-19/South Africa/LR00152/2020|EPI ISL 514420|C.1|South Africa|2020-07-24	0.0004542625	Africa
Africa|hCoV-19/South Africa/LR00042/2020|EPI ISL 515169|B.1.1.52|South Africa|2020-07-06	Africa|hCoV-19/South Africa/LR00152/2020|EPI ISL 514420|C.1|South Africa|2020-07-24	0.0004517688	Africa
Africa|hCoV-19/South Africa/LR00043/2020|EPI ISL 515170|C.1|South Africa|2020-07-06	Africa|hCoV-19/South Africa/LR00152/2020|EPI ISL 514420|C.1|South Africa|2020-07-24	0.0003828790	Africa
Africa|hCoV-19/South Africa/LR00044/2020|EPI ISL 515171|C.1|South Africa|2020-07-05	Africa|hCoV-19/South Africa/LR00152/2020|EPI ISL 514420|C.1|South Africa|2020-07-24	0.0001760896	Africa
Africa|hCoV-19/South Africa/LR00045/2020|EPI ISL 515172|C.1|South Africa|2020-07-10	Africa|hCoV-19/South Africa/LR00152/2020|EPI ISL 514420|C.1|South Africa|2020-07-24	0.0002073158	Africa
Africa|hCoV-19/South Africa/LR00055/2020|EPI ISL 515176|B.1.1.206|South Africa|2020-07-07	Africa|hCoV-19/South Africa/LR00152/2020|EPI ISL 514420|C.1|South Africa|2020-07-24	0.0004552375	Africa
Africa|hCoV-19/South Africa/LR00056/2020|EPI ISL 515177|C.1|South Africa|2020-07-10	Africa|hCoV-19/South Africa/LR00152/2020|EPI ISL 514420|C.1|South Africa|2020-07-24	0.0003509332	Africa
Africa|hCoV-19/South Africa/LR00057/2020|EPI ISL 515178|C.1|South Africa|2020-07-08	Africa|hCoV-19/South Africa/LR00152/2020|EPI ISL 514420|C.1|South Africa|2020-07-24	0.0003854951	Africa
Africa|hCoV-19/South Africa/LR00059/2020|EPI ISL 515179|B.1.1|South Africa|2020-07-07	Africa|hCoV-19/South Africa/LR00152/2020|EPI ISL 514420|C.1|South Africa|2020-07-24	0.0004863153	Africa
Africa|hCoV-19/South Africa/LR00060/2020|EPI ISL 515180|C.1|South Africa|2020-07-10	Africa|hCoV-19/South Africa/LR00152/2020|EPI ISL 514420|C.1|South Africa|2020-07-24	0.0001047712	Africa
Africa|hCoV-19/South Africa/LR00062/2020|EPI ISL 514375|B.1.1.206|South Africa|2020-07-13	Africa|hCoV-19/South Africa/LR00152/2020|EPI ISL 514420|C.1|South Africa|2020-07-24	0.0005183861	Africa
Africa|hCoV-19/South Africa/LR00063/2020|EPI ISL 514376|B.1.1|South Africa|2020-07-13	Africa|hCoV-19/South Africa/LR00152/2020|EPI ISL 514420|C.1|South Africa|2020-07-24	0.0003824173	Africa
Africa|hCoV-19/South Africa/LR00064/2020|EPI ISL 514377|C.1|South Africa|2020-07-13	Africa|hCoV-19/South Africa/LR00152/2020|EPI ISL 514420|C.1|South Africa|2020-07-24	0.0003825116	Africa
Africa|hCoV-19/South Africa/LR00067/2020|EPI ISL 514379|B.1.1.53|South Africa|2020-07-13	Africa|hCoV-19/South Africa/LR00152/2020|EPI ISL 514420|C.1|South Africa|2020-07-24	0.0005558124	Africa
Africa|hCoV-19/South Africa/LR00068/2020|EPI ISL 514380|B.1.1.52|South Africa|2020-07-13	Africa|hCoV-19/South Africa/LR00152/2020|EPI ISL 514420|C.1|South Africa|2020-07-24	0.0005875978	Africa
Africa|hCoV-19/South Africa/LR00069/2020|EPI ISL 514381|B.1.1.52|South Africa|2020-07-13	Africa|hCoV-19/South Africa/LR00152/2020|EPI ISL 514420|C.1|South Africa|2020-07-24	0.0004594358	Africa
Africa|hCoV-19/South Africa/LR00070/2020|EPI ISL 514382|B.1.1|South Africa|2020-07-13	Africa|hCoV-19/South Africa/LR00152/2020|EPI ISL 514420|C.1|South Africa|2020-07-24	0.0004492495	Africa
Africa|hCoV-19/South Africa/LR00071/2020|EPI ISL 514383|B.1.1.206|South Africa|2020-07-13	Africa|hCoV-19/South Africa/LR00152/2020|EPI ISL 514420|C.1|South Africa|2020-07-24	0.0006221020	Africa
Africa|hCoV-19/South Africa/LR00073/2020|EPI ISL 514384|B.1.1.206|South Africa|2020-07-13	Africa|hCoV-19/South Africa/LR00152/2020|EPI ISL 514420|C.1|South Africa|2020-07-24	0.0005230799	Africa
Africa|hCoV-19/South Africa/LR00074/2020|EPI ISL 514385|B.1.1|South Africa|2020-07-13	Africa|hCoV-19/South Africa/LR00152/2020|EPI ISL 514420|C.1|South Africa|2020-07-24	0.0004492602	Africa
Africa|hCoV-19/South Africa/LR00075/2020|EPI ISL 514386|C.1|South Africa|2020-07-13	Africa|hCoV-19/South Africa/LR00152/2020|EPI ISL 514420|C.1|South Africa|2020-07-24	0.0003144299	Africa
Africa|hCoV-19/South Africa/LR00076/2020|EPI ISL 514387|B.1.1.52|South Africa|2020-07-13	Africa|hCoV-19/South Africa/LR00152/2020|EPI ISL 514420|C.1|South Africa|2020-07-24	0.0005938862	Africa
Africa|hCoV-19/South Africa/LR00077/2020|EPI ISL 514388|B.1.1.52|South Africa|2020-07-13	Africa|hCoV-19/South Africa/LR00152/2020|EPI ISL 514420|C.1|South Africa|2020-07-24	0.0003831018	Africa
Africa|hCoV-19/South Africa/LR00078/2020|EPI ISL 514389|C.2|South Africa|2020-07-13	Africa|hCoV-19/South Africa/LR00152/2020|EPI ISL 514420|C.1|South Africa|2020-07-24	0.0003483434	Africa
Africa|hCoV-19/South Africa/LR00079/2020|EPI ISL 514390|B.1.1.52|South Africa|2020-07-13	Africa|hCoV-19/South Africa/LR00152/2020|EPI ISL 514420|C.1|South Africa|2020-07-24	0.0004865084	Africa
Africa|hCoV-19/South Africa/LR00080/2020|EPI ISL 514391|B.1.5.19|South Africa|2020-07-13	Africa|hCoV-19/South Africa/LR00152/2020|EPI ISL 514420|C.1|South Africa|2020-07-24	0.0006256215	Africa
Africa|hCoV-19/South Africa/LR00081/2020|EPI ISL 514392|B.1.1.52|South Africa|2020-07-13	Africa|hCoV-19/South Africa/LR00152/2020|EPI ISL 514420|C.1|South Africa|2020-07-24	0.0004524383	Africa
Africa|hCoV-19/South Africa/LR00083/2020|EPI ISL 514393|B.1.1.52|South Africa|2020-07-13	Africa|hCoV-19/South Africa/LR00152/2020|EPI ISL 514420|C.1|South Africa|2020-07-24	0.0005216069	Africa
Africa|hCoV-19/South Africa/LR00094/2020|EPI ISL 514396|B.1.1.52|South Africa|2020-07-15	Africa|hCoV-19/South Africa/LR00152/2020|EPI ISL 514420|C.1|South Africa|2020-07-24	0.0004870210	Africa
Africa|hCoV-19/South Africa/LR00098/2020|EPI ISL 514398|C.1|South Africa|2020-07-15	Africa|hCoV-19/South Africa/LR00152/2020|EPI ISL 514420|C.1|South Africa|2020-07-24	0.0003147301	Africa
Africa|hCoV-19/South Africa/LR00101/2020|EPI ISL 514400|B.1.1.52|South Africa|2020-07-14	Africa|hCoV-19/South Africa/LR00152/2020|EPI ISL 514420|C.1|South Africa|2020-07-24	0.0003860187	Africa
Africa|hCoV-19/South Africa/LR00102/2020|EPI ISL 514401|B.1.1.52|South Africa|2020-07-14	Africa|hCoV-19/South Africa/LR00152/2020|EPI ISL 514420|C.1|South Africa|2020-07-24	0.0005617516	Africa
Africa|hCoV-19/South Africa/LR00105/2020|EPI ISL 514402|C.1|South Africa|2020-07-15	Africa|hCoV-19/South Africa/LR00152/2020|EPI ISL 514420|C.1|South Africa|2020-07-24	0.0002793509	Africa
Africa|hCoV-19/South Africa/LR00106/2020|EPI ISL 514403|C.1|South Africa|2020-07-15	Africa|hCoV-19/South Africa/LR00152/2020|EPI ISL 514420|C.1|South Africa|2020-07-24	0.0002773743	Africa
Africa|hCoV-19/South Africa/LR00107/2020|EPI ISL 514404|B.1.1.53|South Africa|2020-07-14	Africa|hCoV-19/South Africa/LR00152/2020|EPI ISL 514420|C.1|South Africa|2020-07-24	0.0005193552	Africa
Africa|hCoV-19/South Africa/LR00111/2020|EPI ISL 514405|B.1.1.53|South Africa|2020-07-20	Africa|hCoV-19/South Africa/LR00152/2020|EPI ISL 514420|C.1|South Africa|2020-07-24	0.0004147033	Africa
Africa|hCoV-19/South Africa/LR00112/2020|EPI ISL 514406|B.1.1.52|South Africa|2020-07-20	Africa|hCoV-19/South Africa/LR00152/2020|EPI ISL 514420|C.1|South Africa|2020-07-24	0.0005596746	Africa
Africa|hCoV-19/South Africa/LR00113/2020|EPI ISL 514407|B.1.1.206|South Africa|2020-07-20	Africa|hCoV-19/South Africa/LR00152/2020|EPI ISL 514420|C.1|South Africa|2020-07-24	0.0006256996	Africa
Africa|hCoV-19/South Africa/LR00115/2020|EPI ISL 514409|B.1.1.52|South Africa|2020-07-20	Africa|hCoV-19/South Africa/LR00152/2020|EPI ISL 514420|C.1|South Africa|2020-07-24	0.0005933037	Africa
Africa|hCoV-19/South Africa/LR00117/2020|EPI ISL 514410|C.1|South Africa|2020-07-20	Africa|hCoV-19/South Africa/LR00152/2020|EPI ISL 514420|C.1|South Africa|2020-07-24	0.0002457051	Africa
Africa|hCoV-19/South Africa/LR00118/2020|EPI ISL 514411|B.1.1.53|South Africa|2020-07-20	Africa|hCoV-19/South Africa/LR00152/2020|EPI ISL 514420|C.1|South Africa|2020-07-24	0.0004505478	Africa
Africa|hCoV-19/South Africa/LR00119/2020|EPI ISL 514412|B.1.5|South Africa|2020-07-20	Africa|hCoV-19/South Africa/LR00152/2020|EPI ISL 514420|C.1|South Africa|2020-07-24	0.0005919281	Africa
Africa|hCoV-19/South Africa/LR00122/2020|EPI ISL 514355|B.1.1|South Africa|2020-07-20	Africa|hCoV-19/South Africa/LR00152/2020|EPI ISL 514420|C.1|South Africa|2020-07-24	0.0003109651	Africa
Africa|hCoV-19/South Africa/LR00125/2020|EPI ISL 514357|C.1|South Africa|2020-07-20	Africa|hCoV-19/South Africa/LR00152/2020|EPI ISL 514420|C.1|South Africa|2020-07-24	0.0003155609	Africa
Africa|hCoV-19/South Africa/LR00126/2020|EPI ISL 514358|B.1.1.206|South Africa|2020-07-20	Africa|hCoV-19/South Africa/LR00152/2020|EPI ISL 514420|C.1|South Africa|2020-07-24	0.0005916524	Africa
Africa|hCoV-19/South Africa/LR00127/2020|EPI ISL 514359|B.1.1.52|South Africa|2020-07-20	Africa|hCoV-19/South Africa/LR00152/2020|EPI ISL 514420|C.1|South Africa|2020-07-24	0.0005229832	Africa
Africa|hCoV-19/South Africa/LR00128/2020|EPI ISL 514360|B.1.1|South Africa|2020-07-20	Africa|hCoV-19/South Africa/LR00152/2020|EPI ISL 514420|C.1|South Africa|2020-07-24	0.0004492494	Africa
Africa|hCoV-19/South Africa/LR00131/2020|EPI ISL 514363|B.1.1.52|South Africa|2020-07-20	Africa|hCoV-19/South Africa/LR00152/2020|EPI ISL 514420|C.1|South Africa|2020-07-24	0.0004211158	Africa
Africa|hCoV-19/South Africa/LR00133/2020|EPI ISL 514364|C.1|South Africa|2020-07-20	Africa|hCoV-19/South Africa/LR00152/2020|EPI ISL 514420|C.1|South Africa|2020-07-24	0.0003828658	Africa
Africa|hCoV-19/South Africa/LR00135/2020|EPI ISL 514366|B.1.1.52|South Africa|2020-07-20	Africa|hCoV-19/South Africa/LR00152/2020|EPI ISL 514420|C.1|South Africa|2020-07-24	0.0004609898	Africa
Africa|hCoV-19/South Africa/LR00136/2020|EPI ISL 514367|C.1|South Africa|2020-07-20	Africa|hCoV-19/South Africa/LR00152/2020|EPI ISL 514420|C.1|South Africa|2020-07-24	0.0003109789	Africa
Africa|hCoV-19/South Africa/LR00139/2020|EPI ISL 514370|B.1.1.52|South Africa|2020-07-20	Africa|hCoV-19/South Africa/LR00152/2020|EPI ISL 514420|C.1|South Africa|2020-07-24	0.0005217157	Africa
Africa|hCoV-19/South Africa/LR00140/2020|EPI ISL 514371|B.1|South Africa|2020-07-20	Africa|hCoV-19/South Africa/LR00152/2020|EPI ISL 514420|C.1|South Africa|2020-07-24	0.0006959037	Africa
Africa|hCoV-19/South Africa/LR00141/2020|EPI ISL 514372|B.1.1.52|South Africa|2020-07-20	Africa|hCoV-19/South Africa/LR00152/2020|EPI ISL 514420|C.1|South Africa|2020-07-24	0.0005908503	Africa
Africa|hCoV-19/South Africa/LR00142/2020|EPI ISL 514373|B.1.1.52|South Africa|2020-07-20	Africa|hCoV-19/South Africa/LR00152/2020|EPI ISL 514420|C.1|South Africa|2020-07-24	0.0004539134	Africa
Africa|hCoV-19/South Africa/LR00145/2020|EPI ISL 514374|B.1.1.52|South Africa|2020-07-20	Africa|hCoV-19/South Africa/LR00152/2020|EPI ISL 514420|C.1|South Africa|2020-07-24	0.0005922352	Africa
Africa|hCoV-19/South Africa/LR00146/2020|EPI ISL 514414|B.1.1.52|South Africa|2020-07-20	Africa|hCoV-19/South Africa/LR00152/2020|EPI ISL 514420|C.1|South Africa|2020-07-24	0.0005613301	Africa
Africa|hCoV-19/South Africa/LR00147/2020|EPI ISL 514415|C.1|South Africa|2020-07-20	Africa|hCoV-19/South Africa/LR00152/2020|EPI ISL 514420|C.1|South Africa|2020-07-24	0.0003505360	Africa
Africa|hCoV-19/South Africa/LR00148/2020|EPI ISL 514416|B.1.1.206|South Africa|2020-07-20	Africa|hCoV-19/South Africa/LR00152/2020|EPI ISL 514420|C.1|South Africa|2020-07-24	0.0003814642	Africa
Africa|hCoV-19/South Africa/LR00149/2020|EPI ISL 514417|B.1.1.52|South Africa|2020-07-21	Africa|hCoV-19/South Africa/LR00152/2020|EPI ISL 514420|C.1|South Africa|2020-07-24	0.0005918993	Africa
Africa|hCoV-19/South Africa/LR00150/2020|EPI ISL 514418|B.1.1.52|South Africa|2020-07-24	Africa|hCoV-19/South Africa/LR00152/2020|EPI ISL 514420|C.1|South Africa|2020-07-24	0.0004870480	Africa
Africa|hCoV-19/South Africa/LR00151/2020|EPI ISL 514419|B.1.1.52|South Africa|2020-07-21	Africa|hCoV-19/South Africa/LR00152/2020|EPI ISL 514420|C.1|South Africa|2020-07-24	0.0004172116	Africa
Africa|hCoV-19/Algeria/G0638 2264/2020|EPI ISL 418241|B.1|Algeria|2020-03-02	Africa|hCoV-19/South Africa/LR00153/2020|EPI ISL 514421|B.1.1.52|South Africa|2020-07-23	0.0005167072	Africa
Africa|hCoV-19/Algeria/G0640 2265/2020|EPI ISL 418242|B.1|Algeria|2020-03-08	Africa|hCoV-19/South Africa/LR00153/2020|EPI ISL 514421|B.1.1.52|South Africa|2020-07-23	0.0004469172	Africa
Africa|hCoV-19/Algeria/G0860 2262/2020|EPI ISL 420037|B.1|Algeria|2020-03-02	Africa|hCoV-19/South Africa/LR00153/2020|EPI ISL 514421|B.1.1.52|South Africa|2020-07-23	0.0004469171	Africa
Africa|hCoV-19/Benin/1022/2020|EPI ISL 476826|B.1|Benin|2020-03-25	Africa|hCoV-19/South Africa/LR00153/2020|EPI ISL 514421|B.1.1.52|South Africa|2020-07-23	0.0004125687	Africa
Africa|hCoV-19/Benin/1092/2020|EPI ISL 476827|B.1|Benin|2020-03-27	Africa|hCoV-19/South Africa/LR00153/2020|EPI ISL 514421|B.1.1.52|South Africa|2020-07-23	0.0004815137	Africa
Africa|hCoV-19/Benin/1408/2020|EPI ISL 476825|B.1.356|Benin|2020-04-04	Africa|hCoV-19/South Africa/LR00153/2020|EPI ISL 514421|B.1.1.52|South Africa|2020-07-23	0.0004469479	Africa
Africa|hCoV-19/Benin/1409/2020|EPI ISL 476828|B.1|Benin|2020-04-06	Africa|hCoV-19/South Africa/LR00153/2020|EPI ISL 514421|B.1.1.52|South Africa|2020-07-23	0.0004848600	Africa
Africa|hCoV-19/Benin/1950/2020|EPI ISL 476830|A|Benin|2020-04-15	Africa|hCoV-19/South Africa/LR00153/2020|EPI ISL 514421|B.1.1.52|South Africa|2020-07-23	0.0006534339	Africa
Africa|hCoV-19/Benin/197/2020|EPI ISL 476822|B.1.178|Benin|2020-03-15	Africa|hCoV-19/South Africa/LR00153/2020|EPI ISL 514421|B.1.1.52|South Africa|2020-07-23	0.0004126156	Africa
Africa|hCoV-19/Benin/2012/2020|EPI ISL 476831|A|Benin|2020-04-15	Africa|hCoV-19/South Africa/LR00153/2020|EPI ISL 514421|B.1.1.52|South Africa|2020-07-23	0.0006877616	Africa
Africa|hCoV-19/Benin/260/2020|EPI ISL 476823|B.1.292|Benin|2020-03-17	Africa|hCoV-19/South Africa/LR00153/2020|EPI ISL 514421|B.1.1.52|South Africa|2020-07-23	0.0005157409	Africa
Africa|hCoV-19/Benin/314/2020|EPI ISL 476834|B.1.5|Benin|2020-03-17	Africa|hCoV-19/South Africa/LR00153/2020|EPI ISL 514421|B.1.1.52|South Africa|2020-07-23	0.0005186847	Africa
Africa|hCoV-19/Benin/461/2020|EPI ISL 476833|A|Benin|2020-03-17	Africa|hCoV-19/South Africa/LR00153/2020|EPI ISL 514421|B.1.1.52|South Africa|2020-07-23	0.0006533306	Africa
Africa|hCoV-19/Benin/501/2020|EPI ISL 476824|B.1.356|Benin|2020-03-17	Africa|hCoV-19/South Africa/LR00153/2020|EPI ISL 514421|B.1.1.52|South Africa|2020-07-23	0.0004469172	Africa
Africa|hCoV-19/Benin/843/2020|EPI ISL 476829|A|Benin|2020-03-19	Africa|hCoV-19/South Africa/LR00153/2020|EPI ISL 514421|B.1.1.52|South Africa|2020-07-23	0.0005846155	Africa
Africa|hCoV-19/Botswana/BOT0455/2020|EPI ISL 560386|B.1|Botswana|2020-03-28	Africa|hCoV-19/South Africa/LR00153/2020|EPI ISL 514421|B.1.1.52|South Africa|2020-07-23	0.0003781451	Africa
Africa|hCoV-19/Botswana/BOT2254/2020|EPI ISL 560390|B.1.1|Botswana|2020-04-08	Africa|hCoV-19/South Africa/LR00153/2020|EPI ISL 514421|B.1.1.52|South Africa|2020-07-23	0.0002411651	Africa
Africa|hCoV-19/Botswana/BOT2283/2020|EPI ISL 560385|B.1|Botswana|2020-04-07	Africa|hCoV-19/South Africa/LR00153/2020|EPI ISL 514421|B.1.1.52|South Africa|2020-07-23	0.0004919883	Africa
Africa|hCoV-19/Botswana/BOT2624/2020|EPI ISL 560387|B.1.1|Botswana|2020-04-05	Africa|hCoV-19/South Africa/LR00153/2020|EPI ISL 514421|B.1.1.52|South Africa|2020-07-23	0.0002459346	Africa
Africa|hCoV-19/Botswana/BOT4161/2020|EPI ISL 560388|B.1.1.220|Botswana|2020-04-16	Africa|hCoV-19/South Africa/LR00153/2020|EPI ISL 514421|B.1.1.52|South Africa|2020-07-23	0.0003132985	Africa
Africa|hCoV-19/DRC/04186/2020|EPI ISL 471411|A|Democratic Republic of the Congo|2020-04-25	Africa|hCoV-19/South Africa/LR00153/2020|EPI ISL 514421|B.1.1.52|South Africa|2020-07-23	0.0006533308	Africa
Africa|hCoV-19/DRC/04188/2020|EPI ISL 471413|A|Democratic Republic of the Congo|2020-04-25	Africa|hCoV-19/South Africa/LR00153/2020|EPI ISL 514421|B.1.1.52|South Africa|2020-07-23	0.0007399735	Africa
Africa|hCoV-19/DRC/10041/2020|EPI ISL 527543|B.1.1.275|Democratic Republic of the Congo|2020-05-22	Africa|hCoV-19/South Africa/LR00153/2020|EPI ISL 514421|B.1.1.52|South Africa|2020-07-23	0.0003112754	Africa
Africa|hCoV-19/DRC/10057/2020|EPI ISL 527538|B.1.1.275|Democratic Republic of the Congo|2020-05-22	Africa|hCoV-19/South Africa/LR00153/2020|EPI ISL 514421|B.1.1.52|South Africa|2020-07-23	0.0003921714	Africa
Africa|hCoV-19/DRC/10061/2020|EPI ISL 527521|B.1.1.275|Democratic Republic of the Congo|2020-05-22	Africa|hCoV-19/South Africa/LR00153/2020|EPI ISL 514421|B.1.1.52|South Africa|2020-07-23	0.0002466277	Africa
Africa|hCoV-19/DRC/10070/2020|EPI ISL 527544|B.1.178|Democratic Republic of the Congo|2020-05-22	Africa|hCoV-19/South Africa/LR00153/2020|EPI ISL 514421|B.1.1.52|South Africa|2020-07-23	0.0005526890	Africa
Africa|hCoV-19/DRC/10120/2020|EPI ISL 513624|B.1.1.275|Democratic Republic of the Congo|2020-05-22	Africa|hCoV-19/South Africa/LR00153/2020|EPI ISL 514421|B.1.1.52|South Africa|2020-07-23	0.0003576045	Africa
Africa|hCoV-19/DRC/10127/2020|EPI ISL 513625|B.1.1.275|Democratic Republic of the Congo|2020-05-22	Africa|hCoV-19/South Africa/LR00153/2020|EPI ISL 514421|B.1.1.52|South Africa|2020-07-23	0.0003176014	Africa
Africa|hCoV-19/DRC/10242/2020|EPI ISL 513626|B.1.84|Democratic Republic of the Congo|2020-05-22	Africa|hCoV-19/South Africa/LR00153/2020|EPI ISL 514421|B.1.1.52|South Africa|2020-07-23	0.0004505363	Africa
Africa|hCoV-19/DRC/10251/2020|EPI ISL 513627|B.1.128|Democratic Republic of the Congo|2020-05-22	Africa|hCoV-19/South Africa/LR00153/2020|EPI ISL 514421|B.1.1.52|South Africa|2020-07-23	0.0005898455	Africa
Africa|hCoV-19/DRC/10324/2020|EPI ISL 527545|B.1.214|Democratic Republic of the Congo|2020-05-22	Africa|hCoV-19/South Africa/LR00153/2020|EPI ISL 514421|B.1.1.52|South Africa|2020-07-23	0.0005187800	Africa
Africa|hCoV-19/DRC/10346/2020|EPI ISL 527546|B.1.214|Democratic Republic of the Congo|2020-05-22	Africa|hCoV-19/South Africa/LR00153/2020|EPI ISL 514421|B.1.1.52|South Africa|2020-07-23	0.0005242535	Africa
Africa|hCoV-19/DRC/10364/2020|EPI ISL 527498|B.1|Democratic Republic of the Congo|2020-05-22	Africa|hCoV-19/South Africa/LR00153/2020|EPI ISL 514421|B.1.1.52|South Africa|2020-07-23	0.0004174465	Africa
Africa|hCoV-19/DRC/10371/2020|EPI ISL 527489|B.1.178|Democratic Republic of the Congo|2020-05-22	Africa|hCoV-19/South Africa/LR00153/2020|EPI ISL 514421|B.1.1.52|South Africa|2020-07-23	0.0005536500	Africa
Africa|hCoV-19/DRC/10373/2020|EPI ISL 527495|B.1.159|Democratic Republic of the Congo|2020-05-22	Africa|hCoV-19/South Africa/LR00153/2020|EPI ISL 514421|B.1.1.52|South Africa|2020-07-23	0.0005197430	Africa
Africa|hCoV-19/DRC/10374/2020|EPI ISL 527539|B.1.84|Democratic Republic of the Congo|2020-05-22	Africa|hCoV-19/South Africa/LR00153/2020|EPI ISL 514421|B.1.1.52|South Africa|2020-07-23	0.0006707077	Africa
Africa|hCoV-19/DRC/10375/2020|EPI ISL 527499|B.1.84|Democratic Republic of the Congo|2020-05-22	Africa|hCoV-19/South Africa/LR00153/2020|EPI ISL 514421|B.1.1.52|South Africa|2020-07-23	0.0005900650	Africa
Africa|hCoV-19/DRC/10399/2020|EPI ISL 527491|B.1.214|Democratic Republic of the Congo|2020-05-22	Africa|hCoV-19/South Africa/LR00153/2020|EPI ISL 514421|B.1.1.52|South Africa|2020-07-23	0.0004152627	Africa
Africa|hCoV-19/DRC/10502/2020|EPI ISL 527547|B.1.5|Democratic Republic of the Congo|2020-05-20	Africa|hCoV-19/South Africa/LR00153/2020|EPI ISL 514421|B.1.1.52|South Africa|2020-07-23	0.0003455509	Africa
Africa|hCoV-19/DRC/10506/2020|EPI ISL 527524|B.1.5|Democratic Republic of the Congo|2020-05-18	Africa|hCoV-19/South Africa/LR00153/2020|EPI ISL 514421|B.1.1.52|South Africa|2020-07-23	0.0003183927	Africa
Africa|hCoV-19/DRC/10507/2020|EPI ISL 527492|B.1.5|Democratic Republic of the Congo|2020-05-18	Africa|hCoV-19/South Africa/LR00153/2020|EPI ISL 514421|B.1.1.52|South Africa|2020-07-23	0.0003808552	Africa
Africa|hCoV-19/DRC/10508/2020|EPI ISL 527494|B.1.5|Democratic Republic of the Congo|2020-05-20	Africa|hCoV-19/South Africa/LR00153/2020|EPI ISL 514421|B.1.1.52|South Africa|2020-07-23	0.0003787832	Africa
Africa|hCoV-19/DRC/10532/2020|EPI ISL 527532|B.1.5|Democratic Republic of the Congo|2020-05-20	Africa|hCoV-19/South Africa/LR00153/2020|EPI ISL 514421|B.1.1.52|South Africa|2020-07-23	0.0003182575	Africa
Africa|hCoV-19/DRC/10533/2020|EPI ISL 527548|B.1.5|Democratic Republic of the Congo|2020-05-20	Africa|hCoV-19/South Africa/LR00153/2020|EPI ISL 514421|B.1.1.52|South Africa|2020-07-23	0.0003802326	Africa
Africa|hCoV-19/DRC/10621/2020|EPI ISL 527526|B.1.214|Democratic Republic of the Congo|2020-05-23	Africa|hCoV-19/South Africa/LR00153/2020|EPI ISL 514421|B.1.1.52|South Africa|2020-07-23	0.0004946774	Africa
Africa|hCoV-19/DRC/10640/2020|EPI ISL 527541|B.1|Democratic Republic of the Congo|2020-05-22	Africa|hCoV-19/South Africa/LR00153/2020|EPI ISL 514421|B.1.1.52|South Africa|2020-07-23	0.0006040232	Africa
Africa|hCoV-19/DRC/10644/2020|EPI ISL 527549|B.1|Democratic Republic of the Congo|2020-05-22	Africa|hCoV-19/South Africa/LR00153/2020|EPI ISL 514421|B.1.1.52|South Africa|2020-07-23	0.0006222159	Africa
Africa|hCoV-19/DRC/10728/2020|EPI ISL 513628|B.1.5|Democratic Republic of the Congo|2020-05-23	Africa|hCoV-19/South Africa/LR00153/2020|EPI ISL 514421|B.1.1.52|South Africa|2020-07-23	0.0003584939	Africa
Africa|hCoV-19/DRC/10731/2020|EPI ISL 513629|B.1.1.1|Democratic Republic of the Congo|2020-05-23	Africa|hCoV-19/South Africa/LR00153/2020|EPI ISL 514421|B.1.1.52|South Africa|2020-07-23	0.0003972710	Africa
Africa|hCoV-19/DRC/10733/2020|EPI ISL 513630|B.1|Democratic Republic of the Congo|2020-05-23	Africa|hCoV-19/South Africa/LR00153/2020|EPI ISL 514421|B.1.1.52|South Africa|2020-07-23	0.0005184032	Africa
Africa|hCoV-19/DRC/108/2020|EPI ISL 417948|B.1.128|Democratic Republic of the Congo|2020-03-19	Africa|hCoV-19/South Africa/LR00153/2020|EPI ISL 514421|B.1.1.52|South Africa|2020-07-23	0.0004819367	Africa
Africa|hCoV-19/DRC/10885/2020|EPI ISL 513631|B.1.84|Democratic Republic of the Congo|2020-05-23	Africa|hCoV-19/South Africa/LR00153/2020|EPI ISL 514421|B.1.1.52|South Africa|2020-07-23	0.0005222229	Africa
Africa|hCoV-19/DRC/10902/2020|EPI ISL 527490|B.1.178|Democratic Republic of the Congo|2020-05-23	Africa|hCoV-19/South Africa/LR00153/2020|EPI ISL 514421|B.1.1.52|South Africa|2020-07-23	0.0004840672	Africa
Africa|hCoV-19/DRC/10913/2020|EPI ISL 527507|B.1.84|Democratic Republic of the Congo|2020-05-24	Africa|hCoV-19/South Africa/LR00153/2020|EPI ISL 514421|B.1.1.52|South Africa|2020-07-23	0.0005937505	Africa
Africa|hCoV-19/DRC/11005/2020|EPI ISL 527550|B.1.159|Democratic Republic of the Congo|2020-05-24	Africa|hCoV-19/South Africa/LR00153/2020|EPI ISL 514421|B.1.1.52|South Africa|2020-07-23	0.0006224084	Africa
Africa|hCoV-19/DRC/11008/2020|EPI ISL 527503|B.1.159|Democratic Republic of the Congo|2020-05-24	Africa|hCoV-19/South Africa/LR00153/2020|EPI ISL 514421|B.1.1.52|South Africa|2020-07-23	0.0005582459	Africa
Africa|hCoV-19/DRC/11022/2020|EPI ISL 527551|B.1.214|Democratic Republic of the Congo|2020-05-24	Africa|hCoV-19/South Africa/LR00153/2020|EPI ISL 514421|B.1.1.52|South Africa|2020-07-23	0.0005880347	Africa
Africa|hCoV-19/DRC/11024/2020|EPI ISL 527552|B.1.149|Democratic Republic of the Congo|2020-05-24	Africa|hCoV-19/South Africa/LR00153/2020|EPI ISL 514421|B.1.1.52|South Africa|2020-07-23	0.0006283845	Africa
Africa|hCoV-19/DRC/11026/2020|EPI ISL 527553|B.1.149|Democratic Republic of the Congo|2020-05-24	Africa|hCoV-19/South Africa/LR00153/2020|EPI ISL 514421|B.1.1.52|South Africa|2020-07-23	0.0004840332	Africa
Africa|hCoV-19/DRC/11031/2020|EPI ISL 527554|B.1.214|Democratic Republic of the Congo|2020-05-24	Africa|hCoV-19/South Africa/LR00153/2020|EPI ISL 514421|B.1.1.52|South Africa|2020-07-23	0.0005190078	Africa
Africa|hCoV-19/DRC/11041/2020|EPI ISL 527555|B.1|Democratic Republic of the Congo|2020-05-24	Africa|hCoV-19/South Africa/LR00153/2020|EPI ISL 514421|B.1.1.52|South Africa|2020-07-23	0.0004842465	Africa
Africa|hCoV-19/DRC/11057/2020|EPI ISL 527528|B.1.5|Democratic Republic of the Congo|2020-05-24	Africa|hCoV-19/South Africa/LR00153/2020|EPI ISL 514421|B.1.1.52|South Africa|2020-07-23	0.0003878733	Africa
Africa|hCoV-19/DRC/11078/2020|EPI ISL 527514|B.1|Democratic Republic of the Congo|2020-05-24	Africa|hCoV-19/South Africa/LR00153/2020|EPI ISL 514421|B.1.1.52|South Africa|2020-07-23	0.0004887820	Africa
Africa|hCoV-19/DRC/11079/2020|EPI ISL 527500|B.1.214|Democratic Republic of the Congo|2020-05-24	Africa|hCoV-19/South Africa/LR00153/2020|EPI ISL 514421|B.1.1.52|South Africa|2020-07-23	0.0004520983	Africa
Africa|hCoV-19/DRC/11093/2020|EPI ISL 527527|B.1.5|Democratic Republic of the Congo|2020-05-24	Africa|hCoV-19/South Africa/LR00153/2020|EPI ISL 514421|B.1.1.52|South Africa|2020-07-23	0.0004969623	Africa
Africa|hCoV-19/DRC/11096/2020|EPI ISL 527522|B.1|Democratic Republic of the Congo|2020-05-24	Africa|hCoV-19/South Africa/LR00153/2020|EPI ISL 514421|B.1.1.52|South Africa|2020-07-23	0.0004230624	Africa
Africa|hCoV-19/DRC/11114/2020|EPI ISL 527534|B.1.214|Democratic Republic of the Congo|2020-05-25	Africa|hCoV-19/South Africa/LR00153/2020|EPI ISL 514421|B.1.1.52|South Africa|2020-07-23	0.0005312669	Africa
Africa|hCoV-19/DRC/11123/2020|EPI ISL 527496|B.1.84|Democratic Republic of the Congo|2020-05-24	Africa|hCoV-19/South Africa/LR00153/2020|EPI ISL 514421|B.1.1.52|South Africa|2020-07-23	0.0004851143	Africa
Africa|hCoV-19/DRC/11134/2020|EPI ISL 527518|B.1.5|Democratic Republic of the Congo|2020-05-24	Africa|hCoV-19/South Africa/LR00153/2020|EPI ISL 514421|B.1.1.52|South Africa|2020-07-23	0.0003867317	Africa
Africa|hCoV-19/DRC/11143/2020|EPI ISL 527556|B.1|Democratic Republic of the Congo|2020-05-24	Africa|hCoV-19/South Africa/LR00153/2020|EPI ISL 514421|B.1.1.52|South Africa|2020-07-23	0.0006224856	Africa
Africa|hCoV-19/DRC/11145/2020|EPI ISL 527501|B.1.214|Democratic Republic of the Congo|2020-05-24	Africa|hCoV-19/South Africa/LR00153/2020|EPI ISL 514421|B.1.1.52|South Africa|2020-07-23	0.0005916785	Africa
Africa|hCoV-19/DRC/11148/2020|EPI ISL 527525|B.1.178|Democratic Republic of the Congo|2020-05-24	Africa|hCoV-19/South Africa/LR00153/2020|EPI ISL 514421|B.1.1.52|South Africa|2020-07-23	0.0005991144	Africa
Africa|hCoV-19/DRC/11157/2020|EPI ISL 527530|B.1|Democratic Republic of the Congo|2020-05-25	Africa|hCoV-19/South Africa/LR00153/2020|EPI ISL 514421|B.1.1.52|South Africa|2020-07-23	0.0005256375	Africa
Africa|hCoV-19/DRC/11187/2020|EPI ISL 527523|B.1.1.275|Democratic Republic of the Congo|2020-05-23	Africa|hCoV-19/South Africa/LR00153/2020|EPI ISL 514421|B.1.1.52|South Africa|2020-07-23	0.0003856745	Africa
Africa|hCoV-19/DRC/11191/2020|EPI ISL 527506|B.1.1.275|Democratic Republic of the Congo|2020-05-23	Africa|hCoV-19/South Africa/LR00153/2020|EPI ISL 514421|B.1.1.52|South Africa|2020-07-23	0.0002786754	Africa
Africa|hCoV-19/DRC/11252/2020|EPI ISL 527557|B.1.1.275|Democratic Republic of the Congo|2020-05-21	Africa|hCoV-19/South Africa/LR00153/2020|EPI ISL 514421|B.1.1.52|South Africa|2020-07-23	0.0004492642	Africa
Africa|hCoV-19/DRC/11260/2020|EPI ISL 527558|B.1.1.275|Democratic Republic of the Congo|2020-05-23	Africa|hCoV-19/South Africa/LR00153/2020|EPI ISL 514421|B.1.1.52|South Africa|2020-07-23	0.0003111324	Africa
Africa|hCoV-19/DRC/1131/2020|EPI ISL 429255|B.1.5|Democratic Republic of the Congo|2020-04-05	Africa|hCoV-19/South Africa/LR00153/2020|EPI ISL 514421|B.1.1.52|South Africa|2020-07-23	0.0003781711	Africa
Africa|hCoV-19/DRC/11310/2020|EPI ISL 527529|B.1.149|Democratic Republic of the Congo|2020-05-25	Africa|hCoV-19/South Africa/LR00153/2020|EPI ISL 514421|B.1.1.52|South Africa|2020-07-23	0.0004926103	Africa
Africa|hCoV-19/DRC/11318/2020|EPI ISL 527559|B.1.149|Democratic Republic of the Congo|2020-05-25	Africa|hCoV-19/South Africa/LR00153/2020|EPI ISL 514421|B.1.1.52|South Africa|2020-07-23	0.0004813824	Africa
Africa|hCoV-19/DRC/11326/2020|EPI ISL 527508|B.1|Democratic Republic of the Congo|2020-05-25	Africa|hCoV-19/South Africa/LR00153/2020|EPI ISL 514421|B.1.1.52|South Africa|2020-07-23	0.0004540173	Africa
Africa|hCoV-19/DRC/11334/2020|EPI ISL 527504|B.1.178|Democratic Republic of the Congo|2020-05-25	Africa|hCoV-19/South Africa/LR00153/2020|EPI ISL 514421|B.1.1.52|South Africa|2020-07-23	0.0004882461	Africa
Africa|hCoV-19/DRC/11337/2020|EPI ISL 527510|B.1.84|Democratic Republic of the Congo|2020-05-25	Africa|hCoV-19/South Africa/LR00153/2020|EPI ISL 514421|B.1.1.52|South Africa|2020-07-23	0.0005596209	Africa
Africa|hCoV-19/DRC/11341/2020|EPI ISL 527509|B.1.1.275|Democratic Republic of the Congo|2020-05-25	Africa|hCoV-19/South Africa/LR00153/2020|EPI ISL 514421|B.1.1.52|South Africa|2020-07-23	0.0003843309	Africa
Africa|hCoV-19/DRC/11348/2020|EPI ISL 527560|B.1.149|Democratic Republic of the Congo|2020-05-25	Africa|hCoV-19/South Africa/LR00153/2020|EPI ISL 514421|B.1.1.52|South Africa|2020-07-23	0.0004818136	Africa
Africa|hCoV-19/DRC/11369/2020|EPI ISL 527537|B.1.214|Democratic Republic of the Congo|2020-05-25	Africa|hCoV-19/South Africa/LR00153/2020|EPI ISL 514421|B.1.1.52|South Africa|2020-07-23	0.0005322138	Africa
Africa|hCoV-19/DRC/11376/2020|EPI ISL 527513|B.1.214|Democratic Republic of the Congo|2020-05-25	Africa|hCoV-19/South Africa/LR00153/2020|EPI ISL 514421|B.1.1.52|South Africa|2020-07-23	0.0005601301	Africa
Africa|hCoV-19/DRC/11411/2020|EPI ISL 527561|B.1.5|Democratic Republic of the Congo|2020-05-25	Africa|hCoV-19/South Africa/LR00153/2020|EPI ISL 514421|B.1.1.52|South Africa|2020-07-23	0.0004492906	Africa
Africa|hCoV-19/DRC/11450/2020|EPI ISL 527516|B.1.5|Democratic Republic of the Congo|2020-05-25	Africa|hCoV-19/South Africa/LR00153/2020|EPI ISL 514421|B.1.1.52|South Africa|2020-07-23	0.0003906714	Africa
Africa|hCoV-19/DRC/11458/2020|EPI ISL 527497|B.1.5|Democratic Republic of the Congo|2020-05-25	Africa|hCoV-19/South Africa/LR00153/2020|EPI ISL 514421|B.1.1.52|South Africa|2020-07-23	0.0005236904	Africa
Africa|hCoV-19/DRC/11460/2020|EPI ISL 527562|B.1.214|Democratic Republic of the Congo|2020-05-25	Africa|hCoV-19/South Africa/LR00153/2020|EPI ISL 514421|B.1.1.52|South Africa|2020-07-23	0.0006641401	Africa
Africa|hCoV-19/DRC/11472/2020|EPI ISL 527502|B.1.214|Democratic Republic of the Congo|2020-05-25	Africa|hCoV-19/South Africa/LR00153/2020|EPI ISL 514421|B.1.1.52|South Africa|2020-07-23	0.0005910330	Africa
Africa|hCoV-19/DRC/11477/2020|EPI ISL 527563|B.1.84|Democratic Republic of the Congo|2020-05-25	Africa|hCoV-19/South Africa/LR00153/2020|EPI ISL 514421|B.1.1.52|South Africa|2020-07-23	0.0004143163	Africa
Africa|hCoV-19/DRC/11486/2020|EPI ISL 527564|B.1.214|Democratic Republic of the Congo|2020-05-25	Africa|hCoV-19/South Africa/LR00153/2020|EPI ISL 514421|B.1.1.52|South Africa|2020-07-23	0.0005878816	Africa
Africa|hCoV-19/DRC/11487/2020|EPI ISL 527505|B.1|Democratic Republic of the Congo|2020-05-25	Africa|hCoV-19/South Africa/LR00153/2020|EPI ISL 514421|B.1.1.52|South Africa|2020-07-23	0.0005241673	Africa
Africa|hCoV-19/DRC/11507/2020|EPI ISL 527512|B.1|Democratic Republic of the Congo|2020-05-25	Africa|hCoV-19/South Africa/LR00153/2020|EPI ISL 514421|B.1.1.52|South Africa|2020-07-23	0.0005588888	Africa
Africa|hCoV-19/DRC/1151/2020|EPI ISL 447596|B.38|Democratic Republic of the Congo|2020-04-05	Africa|hCoV-19/South Africa/LR00153/2020|EPI ISL 514421|B.1.1.52|South Africa|2020-07-23	0.0007236890	Africa
Africa|hCoV-19/DRC/11511/2020|EPI ISL 527511|B.1.214|Democratic Republic of the Congo|2020-05-25	Africa|hCoV-19/South Africa/LR00153/2020|EPI ISL 514421|B.1.1.52|South Africa|2020-07-23	0.0005595036	Africa
Africa|hCoV-19/DRC/11572/2020|EPI ISL 527565|B.1.214|Democratic Republic of the Congo|2020-05-25	Africa|hCoV-19/South Africa/LR00153/2020|EPI ISL 514421|B.1.1.52|South Africa|2020-07-23	0.0004835223	Africa
Africa|hCoV-19/DRC/11576/2020|EPI ISL 527517|B.1|Democratic Republic of the Congo|2020-05-25	Africa|hCoV-19/South Africa/LR00153/2020|EPI ISL 514421|B.1.1.52|South Africa|2020-07-23	0.0004924419	Africa
Africa|hCoV-19/DRC/11583/2020|EPI ISL 527542|B.1|Democratic Republic of the Congo|2020-05-25	Africa|hCoV-19/South Africa/LR00153/2020|EPI ISL 514421|B.1.1.52|South Africa|2020-07-23	0.0005338297	Africa
Africa|hCoV-19/DRC/11616/2020|EPI ISL 527519|B.1|Democratic Republic of the Congo|2020-05-25	Africa|hCoV-19/South Africa/LR00153/2020|EPI ISL 514421|B.1.1.52|South Africa|2020-07-23	0.0004556932	Africa
Africa|hCoV-19/DRC/11623/2020|EPI ISL 527566|B.1.5|Democratic Republic of the Congo|2020-05-25	Africa|hCoV-19/South Africa/LR00153/2020|EPI ISL 514421|B.1.1.52|South Africa|2020-07-23	0.0004842436	Africa
Africa|hCoV-19/DRC/11624/2020|EPI ISL 527567|B.1.149|Democratic Republic of the Congo|2020-05-25	Africa|hCoV-19/South Africa/LR00153/2020|EPI ISL 514421|B.1.1.52|South Africa|2020-07-23	0.0004840741	Africa
Africa|hCoV-19/DRC/11631/2020|EPI ISL 527568|B.1.149|Democratic Republic of the Congo|2020-05-25	Africa|hCoV-19/South Africa/LR00153/2020|EPI ISL 514421|B.1.1.52|South Africa|2020-07-23	0.0004845096	Africa
Africa|hCoV-19/DRC/11632/2020|EPI ISL 527493|B.1|Democratic Republic of the Congo|2020-05-25	Africa|hCoV-19/South Africa/LR00153/2020|EPI ISL 514421|B.1.1.52|South Africa|2020-07-23	0.0004849005	Africa
Africa|hCoV-19/DRC/11635/2020|EPI ISL 527540|B.1.214|Democratic Republic of the Congo|2020-05-25	Africa|hCoV-19/South Africa/LR00153/2020|EPI ISL 514421|B.1.1.52|South Africa|2020-07-23	0.0005312800	Africa
Africa|hCoV-19/DRC/11640/2020|EPI ISL 527535|B.1.178|Democratic Republic of the Congo|2020-05-25	Africa|hCoV-19/South Africa/LR00153/2020|EPI ISL 514421|B.1.1.52|South Africa|2020-07-23	0.0005972252	Africa
Africa|hCoV-19/DRC/11643/2020|EPI ISL 527520|B.1.5|Democratic Republic of the Congo|2020-05-25	Africa|hCoV-19/South Africa/LR00153/2020|EPI ISL 514421|B.1.1.52|South Africa|2020-07-23	0.0004894090	Africa
Africa|hCoV-19/DRC/11648/2020|EPI ISL 527569|B.1.6|Democratic Republic of the Congo|2020-05-25	Africa|hCoV-19/South Africa/LR00153/2020|EPI ISL 514421|B.1.1.52|South Africa|2020-07-23	0.0005169637	Africa
Africa|hCoV-19/DRC/11652/2020|EPI ISL 527570|B.1.149|Democratic Republic of the Congo|2020-05-25	Africa|hCoV-19/South Africa/LR00153/2020|EPI ISL 514421|B.1.1.52|South Africa|2020-07-23	0.0004838717	Africa
Africa|hCoV-19/DRC/11653/2020|EPI ISL 527533|B.1.84|Democratic Republic of the Congo|2020-05-25	Africa|hCoV-19/South Africa/LR00153/2020|EPI ISL 514421|B.1.1.52|South Africa|2020-07-23	0.0004572220	Africa
Africa|hCoV-19/DRC/11676/2020|EPI ISL 527531|B.1|Democratic Republic of the Congo|2020-05-26	Africa|hCoV-19/South Africa/LR00153/2020|EPI ISL 514421|B.1.1.52|South Africa|2020-07-23	0.0006714530	Africa
Africa|hCoV-19/DRC/11677/2020|EPI ISL 527515|B.1.214|Democratic Republic of the Congo|2020-05-26	Africa|hCoV-19/South Africa/LR00153/2020|EPI ISL 514421|B.1.1.52|South Africa|2020-07-23	0.0004919298	Africa
Africa|hCoV-19/DRC/11732/2020|EPI ISL 527536|B.1.214|Democratic Republic of the Congo|2020-05-26	Africa|hCoV-19/South Africa/LR00153/2020|EPI ISL 514421|B.1.1.52|South Africa|2020-07-23	0.0003514150	Africa
Africa|hCoV-19/DRC/11733/2020|EPI ISL 527571|B.1.149|Democratic Republic of the Congo|2020-05-26	Africa|hCoV-19/South Africa/LR00153/2020|EPI ISL 514421|B.1.1.52|South Africa|2020-07-23	0.0004813555	Africa
Africa|hCoV-19/DRC/11806/2020|EPI ISL 527572|B.1.214|Democratic Republic of the Congo|2020-05-26	Africa|hCoV-19/South Africa/LR00153/2020|EPI ISL 514421|B.1.1.52|South Africa|2020-07-23	0.0005875971	Africa
Africa|hCoV-19/DRC/1234/2020|EPI ISL 429258|B.1.5|Democratic Republic of the Congo|2020-04-06	Africa|hCoV-19/South Africa/LR00153/2020|EPI ISL 514421|B.1.1.52|South Africa|2020-07-23	0.0003956748	Africa
Africa|hCoV-19/DRC/1249/2020|EPI ISL 429259|B.1.5|Democratic Republic of the Congo|2020-04-06	Africa|hCoV-19/South Africa/LR00153/2020|EPI ISL 514421|B.1.1.52|South Africa|2020-07-23	0.0003798423	Africa
Africa|hCoV-19/DRC/1319/2020|EPI ISL 431011|B.1.128|Democratic Republic of the Congo|2020-04-07	Africa|hCoV-19/South Africa/LR00153/2020|EPI ISL 514421|B.1.1.52|South Africa|2020-07-23	0.0004829271	Africa
Africa|hCoV-19/DRC/1324/2020|EPI ISL 435033|B.1.128|Democratic Republic of the Congo|2020-04-07	Africa|hCoV-19/South Africa/LR00153/2020|EPI ISL 514421|B.1.1.52|South Africa|2020-07-23	0.0004820463	Africa
Africa|hCoV-19/DRC/1326/2020|EPI ISL 435116|B.1|Democratic Republic of the Congo|2020-04-07	Africa|hCoV-19/South Africa/LR00153/2020|EPI ISL 514421|B.1.1.52|South Africa|2020-07-23	0.0004564237	Africa
Africa|hCoV-19/DRC/1375/2020|EPI ISL 435117|B.1.1.1|Democratic Republic of the Congo|2020-04-07	Africa|hCoV-19/South Africa/LR00153/2020|EPI ISL 514421|B.1.1.52|South Africa|2020-07-23	0.0004199155	Africa
Africa|hCoV-19/DRC/1376/2020|EPI ISL 431012|B.1.1.1|Democratic Republic of the Congo|2020-04-07	Africa|hCoV-19/South Africa/LR00153/2020|EPI ISL 514421|B.1.1.52|South Africa|2020-07-23	0.0003815813	Africa
Africa|hCoV-19/DRC/1377/2020|EPI ISL 434678|B.1.1.1|Democratic Republic of the Congo|2020-04-07	Africa|hCoV-19/South Africa/LR00153/2020|EPI ISL 514421|B.1.1.52|South Africa|2020-07-23	0.0003439470	Africa
Africa|hCoV-19/DRC/1378/2020|EPI ISL 435118|B.1.1.1|Democratic Republic of the Congo|2020-04-07	Africa|hCoV-19/South Africa/LR00153/2020|EPI ISL 514421|B.1.1.52|South Africa|2020-07-23	0.0003804125	Africa
Africa|hCoV-19/DRC/1382/2020|EPI ISL 435113|B.1.1.1|Democratic Republic of the Congo|2020-04-07	Africa|hCoV-19/South Africa/LR00153/2020|EPI ISL 514421|B.1.1.52|South Africa|2020-07-23	0.0003850670	Africa
Africa|hCoV-19/DRC/1397/2020|EPI ISL 434679|B.1.1.1|Democratic Republic of the Congo|2020-04-07	Africa|hCoV-19/South Africa/LR00153/2020|EPI ISL 514421|B.1.1.52|South Africa|2020-07-23	0.0003816741	Africa
Africa|hCoV-19/DRC/1398/2020|EPI ISL 435114|B.1.1.1|Democratic Republic of the Congo|2020-04-07	Africa|hCoV-19/South Africa/LR00153/2020|EPI ISL 514421|B.1.1.52|South Africa|2020-07-23	0.0003437225	Africa
Africa|hCoV-19/DRC/1422/2020|EPI ISL 434680|B.1.149|Democratic Republic of the Congo|2020-04-08	Africa|hCoV-19/South Africa/LR00153/2020|EPI ISL 514421|B.1.1.52|South Africa|2020-07-23	0.0004887746	Africa
Africa|hCoV-19/DRC/1423/2020|EPI ISL 434710|B.1.149|Democratic Republic of the Congo|2020-04-08	Africa|hCoV-19/South Africa/LR00153/2020|EPI ISL 514421|B.1.1.52|South Africa|2020-07-23	0.0004469678	Africa
Africa|hCoV-19/DRC/1486/2020|EPI ISL 434711|B.1|Democratic Republic of the Congo|2020-04-08	Africa|hCoV-19/South Africa/LR00153/2020|EPI ISL 514421|B.1.1.52|South Africa|2020-07-23	0.0004221951	Africa
Africa|hCoV-19/DRC/1516/2020|EPI ISL 435032|B.1.5|Democratic Republic of the Congo|2020-04-09	Africa|hCoV-19/South Africa/LR00153/2020|EPI ISL 514421|B.1.1.52|South Africa|2020-07-23	0.0003781452	Africa
Africa|hCoV-19/DRC/1565/2020|EPI ISL 434681|B.1|Democratic Republic of the Congo|2020-04-09	Africa|hCoV-19/South Africa/LR00153/2020|EPI ISL 514421|B.1.1.52|South Africa|2020-07-23	0.0004174127	Africa
Africa|hCoV-19/DRC/158/2020|EPI ISL 417950|B.40|Democratic Republic of the Congo|2020-03-20	Africa|hCoV-19/South Africa/LR00153/2020|EPI ISL 514421|B.1.1.52|South Africa|2020-07-23	0.0007221939	Africa
Africa|hCoV-19/DRC/1715/2020|EPI ISL 435156|B.1.84|Democratic Republic of the Congo|2020-04-10	Africa|hCoV-19/South Africa/LR00153/2020|EPI ISL 514421|B.1.1.52|South Africa|2020-07-23	0.0004478273	Africa
Africa|hCoV-19/DRC/1767/2020|EPI ISL 435157|B.1.5|Democratic Republic of the Congo|2020-04-10	Africa|hCoV-19/South Africa/LR00153/2020|EPI ISL 514421|B.1.1.52|South Africa|2020-07-23	0.0003891207	Africa
Africa|hCoV-19/DRC/1779/2020|EPI ISL 435158|C.14|Democratic Republic of the Congo|2020-04-10	Africa|hCoV-19/South Africa/LR00153/2020|EPI ISL 514421|B.1.1.52|South Africa|2020-07-23	0.0004558199	Africa
Africa|hCoV-19/DRC/191/2020|EPI ISL 417955|B.1.128|Democratic Republic of the Congo|2020-03-21	Africa|hCoV-19/South Africa/LR00153/2020|EPI ISL 514421|B.1.1.52|South Africa|2020-07-23	0.0004817048	Africa
Africa|hCoV-19/DRC/1952/2020|EPI ISL 435159|B.1.5|Democratic Republic of the Congo|2020-04-11	Africa|hCoV-19/South Africa/LR00153/2020|EPI ISL 514421|B.1.1.52|South Africa|2020-07-23	0.0003838309	Africa
Africa|hCoV-19/DRC/1982/2020|EPI ISL 435160|B.1|Democratic Republic of the Congo|2020-04-12	Africa|hCoV-19/South Africa/LR00153/2020|EPI ISL 514421|B.1.1.52|South Africa|2020-07-23	0.0004172051	Africa
Africa|hCoV-19/DRC/2047/2020|EPI ISL 435161|B.1.1.1|Democratic Republic of the Congo|2020-04-12	Africa|hCoV-19/South Africa/LR00153/2020|EPI ISL 514421|B.1.1.52|South Africa|2020-07-23	0.0003474357	Africa
Africa|hCoV-19/DRC/2063/2020|EPI ISL 435162|B.1|Democratic Republic of the Congo|2020-04-12	Africa|hCoV-19/South Africa/LR00153/2020|EPI ISL 514421|B.1.1.52|South Africa|2020-07-23	0.0003825859	Africa
Africa|hCoV-19/DRC/2120/2020|EPI ISL 435163|B.1.149|Democratic Republic of the Congo|2020-04-12	Africa|hCoV-19/South Africa/LR00153/2020|EPI ISL 514421|B.1.1.52|South Africa|2020-07-23	0.0004475526	Africa
Africa|hCoV-19/DRC/2121/2020|EPI ISL 435164|B.1.149|Democratic Republic of the Congo|2020-04-12	Africa|hCoV-19/South Africa/LR00153/2020|EPI ISL 514421|B.1.1.52|South Africa|2020-07-23	0.0004512336	Africa
Africa|hCoV-19/DRC/2122/2020|EPI ISL 435165|B.1.149|Democratic Republic of the Congo|2020-04-13	Africa|hCoV-19/South Africa/LR00153/2020|EPI ISL 514421|B.1.1.52|South Africa|2020-07-23	0.0005299635	Africa
Africa|hCoV-19/DRC/2125/2020|EPI ISL 435166|B.1.149|Democratic Republic of the Congo|2020-04-13	Africa|hCoV-19/South Africa/LR00153/2020|EPI ISL 514421|B.1.1.52|South Africa|2020-07-23	0.0004559801	Africa
Africa|hCoV-19/DRC/2128/2020|EPI ISL 435167|B.1|Democratic Republic of the Congo|2020-04-13	Africa|hCoV-19/South Africa/LR00153/2020|EPI ISL 514421|B.1.1.52|South Africa|2020-07-23	0.0003908626	Africa
Africa|hCoV-19/DRC/2133/2020|EPI ISL 435168|B.1.128|Democratic Republic of the Congo|2020-04-13	Africa|hCoV-19/South Africa/LR00153/2020|EPI ISL 514421|B.1.1.52|South Africa|2020-07-23	0.0004933169	Africa
Africa|hCoV-19/DRC/214/2020|EPI ISL 420030|B.1.6|Democratic Republic of the Congo|2020-03-21	Africa|hCoV-19/South Africa/LR00153/2020|EPI ISL 514421|B.1.1.52|South Africa|2020-07-23	0.0003795366	Africa
Africa|hCoV-19/DRC/215/2020|EPI ISL 420031|B.1.1.1|Democratic Republic of the Congo|2020-03-21	Africa|hCoV-19/South Africa/LR00153/2020|EPI ISL 514421|B.1.1.52|South Africa|2020-07-23	0.0003825022	Africa
Africa|hCoV-19/DRC/2169/2020|EPI ISL 436194|B.1.5|Democratic Republic of the Congo|2020-04-13	Africa|hCoV-19/South Africa/LR00153/2020|EPI ISL 514421|B.1.1.52|South Africa|2020-07-23	0.0004227552	Africa
Africa|hCoV-19/DRC/2299/2020|EPI ISL 436412|B.1.5|Democratic Republic of the Congo|2020-04-14	Africa|hCoV-19/South Africa/LR00153/2020|EPI ISL 514421|B.1.1.52|South Africa|2020-07-23	0.0004469782	Africa
Africa|hCoV-19/DRC/236/2020|EPI ISL 420032|B.1.128|Democratic Republic of the Congo|2020-03-22	Africa|hCoV-19/South Africa/LR00153/2020|EPI ISL 514421|B.1.1.52|South Africa|2020-07-23	0.0004826563	Africa
Africa|hCoV-19/DRC/2363/2020|EPI ISL 437194|B.1.84|Democratic Republic of the Congo|2020-04-14	Africa|hCoV-19/South Africa/LR00153/2020|EPI ISL 514421|B.1.1.52|South Africa|2020-07-23	0.0004125506	Africa
Africa|hCoV-19/DRC/2384/2020|EPI ISL 437196|B.1.149|Democratic Republic of the Congo|2020-04-14	Africa|hCoV-19/South Africa/LR00153/2020|EPI ISL 514421|B.1.1.52|South Africa|2020-07-23	0.0004521279	Africa
Africa|hCoV-19/DRC/241/2020|EPI ISL 420033|B.1.1.75|Democratic Republic of the Congo|2020-03-22	Africa|hCoV-19/South Africa/LR00153/2020|EPI ISL 514421|B.1.1.52|South Africa|2020-07-23	0.0003102351	Africa
Africa|hCoV-19/DRC/243/2020|EPI ISL 420034|B.1|Democratic Republic of the Congo|2020-03-22	Africa|hCoV-19/South Africa/LR00153/2020|EPI ISL 514421|B.1.1.52|South Africa|2020-07-23	0.0004204831	Africa
Africa|hCoV-19/DRC/248/2020|EPI ISL 420035|B.1.5|Democratic Republic of the Congo|2020-03-22	Africa|hCoV-19/South Africa/LR00153/2020|EPI ISL 514421|B.1.1.52|South Africa|2020-07-23	0.0003447170	Africa
Africa|hCoV-19/DRC/2496/2020|EPI ISL 437337|B.1.149|Democratic Republic of the Congo|2020-04-15	Africa|hCoV-19/South Africa/LR00153/2020|EPI ISL 514421|B.1.1.52|South Africa|2020-07-23	0.0004813268	Africa
Africa|hCoV-19/DRC/2529/2020|EPI ISL 437338|B.1.178|Democratic Republic of the Congo|2020-04-15	Africa|hCoV-19/South Africa/LR00153/2020|EPI ISL 514421|B.1.1.52|South Africa|2020-07-23	0.0004469371	Africa
Africa|hCoV-19/DRC/253/2020|EPI ISL 420838|B.1.5|Democratic Republic of the Congo|2020-03-22	Africa|hCoV-19/South Africa/LR00153/2020|EPI ISL 514421|B.1.1.52|South Africa|2020-07-23	0.0003444208	Africa
Africa|hCoV-19/DRC/2536/2020|EPI ISL 437339|B.1|Democratic Republic of the Congo|2020-04-15	Africa|hCoV-19/South Africa/LR00153/2020|EPI ISL 514421|B.1.1.52|South Africa|2020-07-23	0.0004469373	Africa
Africa|hCoV-19/DRC/254/2020|EPI ISL 420839|B.1|Democratic Republic of the Congo|2020-03-22	Africa|hCoV-19/South Africa/LR00153/2020|EPI ISL 514421|B.1.1.52|South Africa|2020-07-23	0.0004148446	Africa
Africa|hCoV-19/DRC/2563/2020|EPI ISL 437340|B.1.9|Democratic Republic of the Congo|2020-04-15	Africa|hCoV-19/South Africa/LR00153/2020|EPI ISL 514421|B.1.1.52|South Africa|2020-07-23	0.0006532962	Africa
Africa|hCoV-19/DRC/2580/2020|EPI ISL 437341|B.1.5|Democratic Republic of the Congo|2020-04-15	Africa|hCoV-19/South Africa/LR00153/2020|EPI ISL 514421|B.1.1.52|South Africa|2020-07-23	0.0003782194	Africa
Africa|hCoV-19/DRC/2644/2020|EPI ISL 437342|B.1.84|Democratic Republic of the Congo|2020-04-15	Africa|hCoV-19/South Africa/LR00153/2020|EPI ISL 514421|B.1.1.52|South Africa|2020-07-23	0.0004858201	Africa
Africa|hCoV-19/DRC/2670/2020|EPI ISL 437343|B.1.9|Democratic Republic of the Congo|2020-04-15	Africa|hCoV-19/South Africa/LR00153/2020|EPI ISL 514421|B.1.1.52|South Africa|2020-07-23	0.0006877405	Africa
Africa|hCoV-19/DRC/2727/2020|EPI ISL 437344|B.1|Democratic Republic of the Congo|2020-04-16	Africa|hCoV-19/South Africa/LR00153/2020|EPI ISL 514421|B.1.1.52|South Africa|2020-07-23	0.0003844310	Africa
Africa|hCoV-19/DRC/2728/2020|EPI ISL 437345|B.1.84|Democratic Republic of the Congo|2020-04-16	Africa|hCoV-19/South Africa/LR00153/2020|EPI ISL 514421|B.1.1.52|South Africa|2020-07-23	0.0004514753	Africa
Africa|hCoV-19/DRC/2813/2020|EPI ISL 437346|C.14|Democratic Republic of the Congo|2020-04-16	Africa|hCoV-19/South Africa/LR00153/2020|EPI ISL 514421|B.1.1.52|South Africa|2020-07-23	0.0004813103	Africa
Africa|hCoV-19/DRC/2819/2020|EPI ISL 437347|B.1|Democratic Republic of the Congo|2020-04-16	Africa|hCoV-19/South Africa/LR00153/2020|EPI ISL 514421|B.1.1.52|South Africa|2020-07-23	0.0004858814	Africa
Africa|hCoV-19/DRC/2827/2020|EPI ISL 437348|B.1|Democratic Republic of the Congo|2020-04-16	Africa|hCoV-19/South Africa/LR00153/2020|EPI ISL 514421|B.1.1.52|South Africa|2020-07-23	0.0003781283	Africa
Africa|hCoV-19/DRC/2855/2020|EPI ISL 437350|B.1|Democratic Republic of the Congo|2020-04-16	Africa|hCoV-19/South Africa/LR00153/2020|EPI ISL 514421|B.1.1.52|South Africa|2020-07-23	0.0004125488	Africa
Africa|hCoV-19/DRC/2864/2020|EPI ISL 437351|B.1|Democratic Republic of the Congo|2020-04-16	Africa|hCoV-19/South Africa/LR00153/2020|EPI ISL 514421|B.1.1.52|South Africa|2020-07-23	0.0004134400	Africa
Africa|hCoV-19/DRC/2904/2020|EPI ISL 437352|B.1|Democratic Republic of the Congo|2020-04-17	Africa|hCoV-19/South Africa/LR00153/2020|EPI ISL 514421|B.1.1.52|South Africa|2020-07-23	0.0003781452	Africa
Africa|hCoV-19/DRC/2938/2020|EPI ISL 437353|B.1.275|Democratic Republic of the Congo|2020-04-17	Africa|hCoV-19/South Africa/LR00153/2020|EPI ISL 514421|B.1.1.52|South Africa|2020-07-23	0.0005953662	Africa
Africa|hCoV-19/DRC/2939/2020|EPI ISL 437354|B.1|Democratic Republic of the Congo|2020-04-17	Africa|hCoV-19/South Africa/LR00153/2020|EPI ISL 514421|B.1.1.52|South Africa|2020-07-23	0.0005157201	Africa
Africa|hCoV-19/DRC/2942/2020|EPI ISL 437355|B.1|Democratic Republic of the Congo|2020-04-17	Africa|hCoV-19/South Africa/LR00153/2020|EPI ISL 514421|B.1.1.52|South Africa|2020-07-23	0.0005223306	Africa
Africa|hCoV-19/DRC/299/2020|EPI ISL 420840|B.4|Democratic Republic of the Congo|2020-03-20	Africa|hCoV-19/South Africa/LR00153/2020|EPI ISL 514421|B.1.1.52|South Africa|2020-07-23	0.0008676021	Africa
Africa|hCoV-19/DRC/300/2020|EPI ISL 420841|A|Democratic Republic of the Congo|2020-03-22	Africa|hCoV-19/South Africa/LR00153/2020|EPI ISL 514421|B.1.1.52|South Africa|2020-07-23	0.0006538115	Africa
Africa|hCoV-19/DRC/3041/2020|EPI ISL 437356|B.1|Democratic Republic of the Congo|2020-04-18	Africa|hCoV-19/South Africa/LR00153/2020|EPI ISL 514421|B.1.1.52|South Africa|2020-07-23	0.0004813056	Africa
Africa|hCoV-19/DRC/307/2020|EPI ISL 420842|B.1.9|Democratic Republic of the Congo|2020-03	Africa|hCoV-19/South Africa/LR00153/2020|EPI ISL 514421|B.1.1.52|South Africa|2020-07-23	0.0004919463	Africa
Africa|hCoV-19/DRC/3070/2020|EPI ISL 437357|B.1.214|Democratic Republic of the Congo|2020-04-18	Africa|hCoV-19/South Africa/LR00153/2020|EPI ISL 514421|B.1.1.52|South Africa|2020-07-23	0.0005157322	Africa
Africa|hCoV-19/DRC/3089/2020|EPI ISL 437358|B.1.84|Democratic Republic of the Congo|2020-04-19	Africa|hCoV-19/South Africa/LR00153/2020|EPI ISL 514421|B.1.1.52|South Africa|2020-07-23	0.0004469082	Africa
Africa|hCoV-19/DRC/3440/2020|EPI ISL 447597|B.1.84|Democratic Republic of the Congo|2020-04-22	Africa|hCoV-19/South Africa/LR00153/2020|EPI ISL 514421|B.1.1.52|South Africa|2020-07-23	0.0004486971	Africa
Africa|hCoV-19/DRC/3451/2020|EPI ISL 447598|B.1.178|Democratic Republic of the Congo|2020-04-22	Africa|hCoV-19/South Africa/LR00153/2020|EPI ISL 514421|B.1.1.52|South Africa|2020-07-23	0.0004836159	Africa
Africa|hCoV-19/DRC/3453/2020|EPI ISL 447599|B.1.84|Democratic Republic of the Congo|2020-04-22	Africa|hCoV-19/South Africa/LR00153/2020|EPI ISL 514421|B.1.1.52|South Africa|2020-07-23	0.0004489761	Africa
Africa|hCoV-19/DRC/3481/2020|EPI ISL 447600|B.1|Democratic Republic of the Congo|2020-04-22	Africa|hCoV-19/South Africa/LR00153/2020|EPI ISL 514421|B.1.1.52|South Africa|2020-07-23	0.0003871726	Africa
Africa|hCoV-19/DRC/3482/2020|EPI ISL 447601|B.1|Democratic Republic of the Congo|2020-04-22	Africa|hCoV-19/South Africa/LR00153/2020|EPI ISL 514421|B.1.1.52|South Africa|2020-07-23	0.0004179561	Africa
Africa|hCoV-19/DRC/3483/2020|EPI ISL 447602|B.1|Democratic Republic of the Congo|2020-04-22	Africa|hCoV-19/South Africa/LR00153/2020|EPI ISL 514421|B.1.1.52|South Africa|2020-07-23	0.0003865604	Africa
Africa|hCoV-19/DRC/3490/2020|EPI ISL 447603|B.1|Democratic Republic of the Congo|2020-04-22	Africa|hCoV-19/South Africa/LR00153/2020|EPI ISL 514421|B.1.1.52|South Africa|2020-07-23	0.0004150281	Africa
Africa|hCoV-19/DRC/3504/2020|EPI ISL 447604|B.1.149|Democratic Republic of the Congo|2020-04-23	Africa|hCoV-19/South Africa/LR00153/2020|EPI ISL 514421|B.1.1.52|South Africa|2020-07-23	0.0004573164	Africa
Africa|hCoV-19/DRC/352/2020|EPI ISL 420850|B.1.5|Democratic Republic of the Congo|2020-03	Africa|hCoV-19/South Africa/LR00153/2020|EPI ISL 514421|B.1.1.52|South Africa|2020-07-23	0.0004146724	Africa
Africa|hCoV-19/DRC/353/2020|EPI ISL 420843|B.1.5|Democratic Republic of the Congo|2020-03	Africa|hCoV-19/South Africa/LR00153/2020|EPI ISL 514421|B.1.1.52|South Africa|2020-07-23	0.0003455629	Africa
Africa|hCoV-19/DRC/355/2020|EPI ISL 420844|B.1|Democratic Republic of the Congo|2020-03	Africa|hCoV-19/South Africa/LR00153/2020|EPI ISL 514421|B.1.1.52|South Africa|2020-07-23	0.0003792361	Africa
Africa|hCoV-19/DRC/3552/2020|EPI ISL 447605|B.1.84|Democratic Republic of the Congo|2020-04-23	Africa|hCoV-19/South Africa/LR00153/2020|EPI ISL 514421|B.1.1.52|South Africa|2020-07-23	0.0004544318	Africa
Africa|hCoV-19/DRC/3595/2020|EPI ISL 447606|B.1.5|Democratic Republic of the Congo|2020-04-23	Africa|hCoV-19/South Africa/LR00153/2020|EPI ISL 514421|B.1.1.52|South Africa|2020-07-23	0.0004133685	Africa
Africa|hCoV-19/DRC/3632/2020|EPI ISL 447607|B.1.5|Democratic Republic of the Congo|2020-04-23	Africa|hCoV-19/South Africa/LR00153/2020|EPI ISL 514421|B.1.1.52|South Africa|2020-07-23	0.0004147071	Africa
Africa|hCoV-19/DRC/3633/2020|EPI ISL 447230|B.1.5|Democratic Republic of the Congo|2020-04-23	Africa|hCoV-19/South Africa/LR00153/2020|EPI ISL 514421|B.1.1.52|South Africa|2020-07-23	0.0004186998	Africa
Africa|hCoV-19/DRC/3653/2020|EPI ISL 447231|B.1.128|Democratic Republic of the Congo|2020-04-23	Africa|hCoV-19/South Africa/LR00153/2020|EPI ISL 514421|B.1.1.52|South Africa|2020-07-23	0.0005529750	Africa
Africa|hCoV-19/DRC/3659/2020|EPI ISL 447232|B.1.128|Democratic Republic of the Congo|2020-04-23	Africa|hCoV-19/South Africa/LR00153/2020|EPI ISL 514421|B.1.1.52|South Africa|2020-07-23	0.0005534913	Africa
Africa|hCoV-19/DRC/3661/2020|EPI ISL 447233|B.1.128|Democratic Republic of the Congo|2020-04-23	Africa|hCoV-19/South Africa/LR00153/2020|EPI ISL 514421|B.1.1.52|South Africa|2020-07-23	0.0005534150	Africa
Africa|hCoV-19/DRC/3662/2020|EPI ISL 447234|B.1.128|Democratic Republic of the Congo|2020-04-23	Africa|hCoV-19/South Africa/LR00153/2020|EPI ISL 514421|B.1.1.52|South Africa|2020-07-23	0.0005530135	Africa
Africa|hCoV-19/DRC/3664/2020|EPI ISL 447235|B.1.128|Democratic Republic of the Congo|2020-04-23	Africa|hCoV-19/South Africa/LR00153/2020|EPI ISL 514421|B.1.1.52|South Africa|2020-07-23	0.0005530900	Africa
Africa|hCoV-19/DRC/3683/2020|EPI ISL 447236|B.1.5|Democratic Republic of the Congo|2020-04-24	Africa|hCoV-19/South Africa/LR00153/2020|EPI ISL 514421|B.1.1.52|South Africa|2020-07-23	0.0004492845	Africa
Africa|hCoV-19/DRC/3688/2020|EPI ISL 447237|B.1.128|Democratic Republic of the Congo|2020-04-24	Africa|hCoV-19/South Africa/LR00153/2020|EPI ISL 514421|B.1.1.52|South Africa|2020-07-23	0.0005512420	Africa
Africa|hCoV-19/DRC/376/2020|EPI ISL 420851|B.1.6|Democratic Republic of the Congo|2020-03-25	Africa|hCoV-19/South Africa/LR00153/2020|EPI ISL 514421|B.1.1.52|South Africa|2020-07-23	0.0004479907	Africa
Africa|hCoV-19/DRC/3764/2020|EPI ISL 447238|B.1.84|Democratic Republic of the Congo|2020-04-24	Africa|hCoV-19/South Africa/LR00153/2020|EPI ISL 514421|B.1.1.52|South Africa|2020-07-23	0.0004831675	Africa
Africa|hCoV-19/DRC/3768/2020|EPI ISL 447239|B.1.84|Democratic Republic of the Congo|2020-04-24	Africa|hCoV-19/South Africa/LR00153/2020|EPI ISL 514421|B.1.1.52|South Africa|2020-07-23	0.0004489961	Africa
Africa|hCoV-19/DRC/3778/2020|EPI ISL 447240|B.1.128|Democratic Republic of the Congo|2020-04-24	Africa|hCoV-19/South Africa/LR00153/2020|EPI ISL 514421|B.1.1.52|South Africa|2020-07-23	0.0005501617	Africa
Africa|hCoV-19/DRC/3787/2020|EPI ISL 447241|B.1|Democratic Republic of the Congo|2020-04-24	Africa|hCoV-19/South Africa/LR00153/2020|EPI ISL 514421|B.1.1.52|South Africa|2020-07-23	0.0004201848	Africa
Africa|hCoV-19/DRC/3791/2020|EPI ISL 447242|B.1|Democratic Republic of the Congo|2020-04-24	Africa|hCoV-19/South Africa/LR00153/2020|EPI ISL 514421|B.1.1.52|South Africa|2020-07-23	0.0004599442	Africa
Africa|hCoV-19/DRC/3803/2020|EPI ISL 447243|B.1|Democratic Republic of the Congo|2020-04-24	Africa|hCoV-19/South Africa/LR00153/2020|EPI ISL 514421|B.1.1.52|South Africa|2020-07-23	0.0003863845	Africa
Africa|hCoV-19/DRC/3806/2020|EPI ISL 447244|B.1|Democratic Republic of the Congo|2020-04-24	Africa|hCoV-19/South Africa/LR00153/2020|EPI ISL 514421|B.1.1.52|South Africa|2020-07-23	0.0003863570	Africa
Africa|hCoV-19/DRC/3827/2020|EPI ISL 447245|B.1|Democratic Republic of the Congo|2020-04-24	Africa|hCoV-19/South Africa/LR00153/2020|EPI ISL 514421|B.1.1.52|South Africa|2020-07-23	0.0005184264	Africa
Africa|hCoV-19/DRC/3829/2020|EPI ISL 447246|B.1|Democratic Republic of the Congo|2020-04-24	Africa|hCoV-19/South Africa/LR00153/2020|EPI ISL 514421|B.1.1.52|South Africa|2020-07-23	0.0004844910	Africa
Africa|hCoV-19/DRC/3834/2020|EPI ISL 447247|A|Democratic Republic of the Congo|2020-04-25	Africa|hCoV-19/South Africa/LR00153/2020|EPI ISL 514421|B.1.1.52|South Africa|2020-07-23	0.0006957342	Africa
Africa|hCoV-19/DRC/3837/2020|EPI ISL 447248|B.1.128|Democratic Republic of the Congo|2020-04-25	Africa|hCoV-19/South Africa/LR00153/2020|EPI ISL 514421|B.1.1.52|South Africa|2020-07-23	0.0005527270	Africa
Africa|hCoV-19/DRC/3841/2020|EPI ISL 447249|B.1.128|Democratic Republic of the Congo|2020-04-25	Africa|hCoV-19/South Africa/LR00153/2020|EPI ISL 514421|B.1.1.52|South Africa|2020-07-23	0.0005859144	Africa
Africa|hCoV-19/DRC/3842/2020|EPI ISL 471396|B.1.128|Democratic Republic of the Congo|2020-04-25	Africa|hCoV-19/South Africa/LR00153/2020|EPI ISL 514421|B.1.1.52|South Africa|2020-07-23	0.0005845450	Africa
Africa|hCoV-19/DRC/3846/2020|EPI ISL 471397|B.1.84|Democratic Republic of the Congo|2020-04-25	Africa|hCoV-19/South Africa/LR00153/2020|EPI ISL 514421|B.1.1.52|South Africa|2020-07-23	0.0005157074	Africa
Africa|hCoV-19/DRC/3937/2020|EPI ISL 471398|B.1|Democratic Republic of the Congo|2020-04-25	Africa|hCoV-19/South Africa/LR00153/2020|EPI ISL 514421|B.1.1.52|South Africa|2020-07-23	0.0004813170	Africa
Africa|hCoV-19/DRC/3941/2020|EPI ISL 471399|B.1.128|Democratic Republic of the Congo|2020-04-25	Africa|hCoV-19/South Africa/LR00153/2020|EPI ISL 514421|B.1.1.52|South Africa|2020-07-23	0.0005536393	Africa
Africa|hCoV-19/DRC/3947/2020|EPI ISL 471400|B.1.214|Democratic Republic of the Congo|2020-04-25	Africa|hCoV-19/South Africa/LR00153/2020|EPI ISL 514421|B.1.1.52|South Africa|2020-07-23	0.0005845068	Africa
Africa|hCoV-19/DRC/3949/2020|EPI ISL 471401|B.1.84|Democratic Republic of the Congo|2020-04-26	Africa|hCoV-19/South Africa/LR00153/2020|EPI ISL 514421|B.1.1.52|South Africa|2020-07-23	0.0004125506	Africa
Africa|hCoV-19/DRC/396/2020|EPI ISL 420852|B.1.6|Democratic Republic of the Congo|2020-03-26	Africa|hCoV-19/South Africa/LR00153/2020|EPI ISL 514421|B.1.1.52|South Africa|2020-07-23	0.0004133361	Africa
Africa|hCoV-19/DRC/397/2020|EPI ISL 420845|B.1.6|Democratic Republic of the Congo|2020-03-26	Africa|hCoV-19/South Africa/LR00153/2020|EPI ISL 514421|B.1.1.52|South Africa|2020-07-23	0.0004125831	Africa
Africa|hCoV-19/DRC/400/2020|EPI ISL 420846|B.1.5|Democratic Republic of the Congo|2020-03	Africa|hCoV-19/South Africa/LR00153/2020|EPI ISL 514421|B.1.1.52|South Africa|2020-07-23	0.0003791971	Africa
Africa|hCoV-19/DRC/4012/2020|EPI ISL 471402|B.1|Democratic Republic of the Congo|2020-04-26	Africa|hCoV-19/South Africa/LR00153/2020|EPI ISL 514421|B.1.1.52|South Africa|2020-07-23	0.0005501238	Africa
Africa|hCoV-19/DRC/402/2020|EPI ISL 420853|B.1|Democratic Republic of the Congo|2020-03-26	Africa|hCoV-19/South Africa/LR00153/2020|EPI ISL 514421|B.1.1.52|South Africa|2020-07-23	0.0004293940	Africa
Africa|hCoV-19/DRC/4020/2020|EPI ISL 471403|B.1.5|Democratic Republic of the Congo|2020-04-26	Africa|hCoV-19/South Africa/LR00153/2020|EPI ISL 514421|B.1.1.52|South Africa|2020-07-23	0.0004813367	Africa
Africa|hCoV-19/DRC/4026/2020|EPI ISL 471404|B.1.84|Democratic Republic of the Congo|2020-04-27	Africa|hCoV-19/South Africa/LR00153/2020|EPI ISL 514421|B.1.1.52|South Africa|2020-07-23	0.0004489960	Africa
Africa|hCoV-19/DRC/4060/2020|EPI ISL 471405|B.1|Democratic Republic of the Congo|2020-04-27	Africa|hCoV-19/South Africa/LR00153/2020|EPI ISL 514421|B.1.1.52|South Africa|2020-07-23	0.0004813055	Africa
Africa|hCoV-19/DRC/4075/2020|EPI ISL 471406|B.1.214|Democratic Republic of the Congo|2020-04-27	Africa|hCoV-19/South Africa/LR00153/2020|EPI ISL 514421|B.1.1.52|South Africa|2020-07-23	0.0005501862	Africa
Africa|hCoV-19/DRC/4084/2020|EPI ISL 471407|B.1.214|Democratic Republic of the Congo|2020-04-27	Africa|hCoV-19/South Africa/LR00153/2020|EPI ISL 514421|B.1.1.52|South Africa|2020-07-23	0.0005845068	Africa
Africa|hCoV-19/DRC/4132/2020|EPI ISL 471408|B.1|Democratic Republic of the Congo|2020-04-27	Africa|hCoV-19/South Africa/LR00153/2020|EPI ISL 514421|B.1.1.52|South Africa|2020-07-23	0.0005156950	Africa
Africa|hCoV-19/DRC/4141/2020|EPI ISL 471409|B.1.128|Democratic Republic of the Congo|2020-04-27	Africa|hCoV-19/South Africa/LR00153/2020|EPI ISL 514421|B.1.1.52|South Africa|2020-07-23	0.0005501239	Africa
Africa|hCoV-19/DRC/4145/2020|EPI ISL 471410|B.1|Democratic Republic of the Congo|2020-04-27	Africa|hCoV-19/South Africa/LR00153/2020|EPI ISL 514421|B.1.1.52|South Africa|2020-07-23	0.0004469280	Africa
Africa|hCoV-19/DRC/4194/2020|EPI ISL 471414|B.1.5|Democratic Republic of the Congo|2020-04-28	Africa|hCoV-19/South Africa/LR00153/2020|EPI ISL 514421|B.1.1.52|South Africa|2020-07-23	0.0004813053	Africa
Africa|hCoV-19/DRC/4250/2020|EPI ISL 471415|B.1.1.1|Democratic Republic of the Congo|2020-04-28	Africa|hCoV-19/South Africa/LR00153/2020|EPI ISL 514421|B.1.1.52|South Africa|2020-07-23	0.0004468973	Africa
Africa|hCoV-19/DRC/4279/2020|EPI ISL 514114|B.1|Democratic Republic of the Congo|2020-04-28	Africa|hCoV-19/South Africa/LR00153/2020|EPI ISL 514421|B.1.1.52|South Africa|2020-07-23	0.0004838549	Africa
Africa|hCoV-19/DRC/4282/2020|EPI ISL 514103|B.1.128|Democratic Republic of the Congo|2020-04-08	Africa|hCoV-19/South Africa/LR00153/2020|EPI ISL 514421|B.1.1.52|South Africa|2020-07-23	0.0005184932	Africa
Africa|hCoV-19/DRC/4284/2020|EPI ISL 514115|B.1.128|Democratic Republic of the Congo|2020-04-28	Africa|hCoV-19/South Africa/LR00153/2020|EPI ISL 514421|B.1.1.52|South Africa|2020-07-23	0.0005184394	Africa
Africa|hCoV-19/DRC/431/2020|EPI ISL 420847|B.1.147|Democratic Republic of the Congo|2020-03-26	Africa|hCoV-19/South Africa/LR00153/2020|EPI ISL 514421|B.1.1.52|South Africa|2020-07-23	0.0004131611	Africa
Africa|hCoV-19/DRC/4418/2020|EPI ISL 496506|B.1.128|Democratic Republic of the Congo|2020-04-29	Africa|hCoV-19/South Africa/LR00153/2020|EPI ISL 514421|B.1.1.52|South Africa|2020-07-23	0.0005530519	Africa
Africa|hCoV-19/DRC/4422/2020|EPI ISL 496507|B.1.128|Democratic Republic of the Congo|2020-04-29	Africa|hCoV-19/South Africa/LR00153/2020|EPI ISL 514421|B.1.1.52|South Africa|2020-07-23	0.0005244376	Africa
Africa|hCoV-19/DRC/4427/2020|EPI ISL 496508|B.1.128|Democratic Republic of the Congo|2020-04-29	Africa|hCoV-19/South Africa/LR00153/2020|EPI ISL 514421|B.1.1.52|South Africa|2020-07-23	0.0005292094	Africa
Africa|hCoV-19/DRC/4429/2020|EPI ISL 513589|B.1.128|Democratic Republic of the Congo|2020-04-29	Africa|hCoV-19/South Africa/LR00153/2020|EPI ISL 514421|B.1.1.52|South Africa|2020-07-23	0.0005292469	Africa
Africa|hCoV-19/DRC/4430/2020|EPI ISL 496509|B.1.128|Democratic Republic of the Congo|2020-04-29	Africa|hCoV-19/South Africa/LR00153/2020|EPI ISL 514421|B.1.1.52|South Africa|2020-07-23	0.0005189404	Africa
Africa|hCoV-19/DRC/4437/2020|EPI ISL 513590|B.1.128|Democratic Republic of the Congo|2020-05-02	Africa|hCoV-19/South Africa/LR00153/2020|EPI ISL 514421|B.1.1.52|South Africa|2020-07-23	0.0005646414	Africa
Africa|hCoV-19/DRC/4442/2020|EPI ISL 496510|B.1.128|Democratic Republic of the Congo|2020-04-29	Africa|hCoV-19/South Africa/LR00153/2020|EPI ISL 514421|B.1.1.52|South Africa|2020-07-23	0.0005249322	Africa
Africa|hCoV-19/DRC/4444/2020|EPI ISL 514104|B.1.128|Democratic Republic of the Congo|2020-04-29	Africa|hCoV-19/South Africa/LR00153/2020|EPI ISL 514421|B.1.1.52|South Africa|2020-07-23	0.0005184386	Africa
Africa|hCoV-19/DRC/445/2020|EPI ISL 420848|B.1|Democratic Republic of the Congo|2020-03	Africa|hCoV-19/South Africa/LR00153/2020|EPI ISL 514421|B.1.1.52|South Africa|2020-07-23	0.0003903258	Africa
Africa|hCoV-19/DRC/4501/2020|EPI ISL 513591|B.1.5|Democratic Republic of the Congo|2020-05-30	Africa|hCoV-19/South Africa/LR00153/2020|EPI ISL 514421|B.1.1.52|South Africa|2020-07-23	0.0004234635	Africa
Africa|hCoV-19/DRC/4516/2020|EPI ISL 487192|B.1.1.275|Democratic Republic of the Congo|2020-04-28	Africa|hCoV-19/South Africa/LR00153/2020|EPI ISL 514421|B.1.1.52|South Africa|2020-07-23	0.0002757077	Africa
Africa|hCoV-19/DRC/4524/2020|EPI ISL 513597|A|Democratic Republic of the Congo|2020-04-30	Africa|hCoV-19/South Africa/LR00153/2020|EPI ISL 514421|B.1.1.52|South Africa|2020-07-23	0.0007290832	Africa
Africa|hCoV-19/DRC/4541/2020|EPI ISL 513598|B.1|Democratic Republic of the Congo|2020-04-30	Africa|hCoV-19/South Africa/LR00153/2020|EPI ISL 514421|B.1.1.52|South Africa|2020-07-23	0.0004813696	Africa
Africa|hCoV-19/DRC/4551/2020|EPI ISL 513599|B.1.178|Democratic Republic of the Congo|2020-04-30	Africa|hCoV-19/South Africa/LR00153/2020|EPI ISL 514421|B.1.1.52|South Africa|2020-07-23	0.0005559279	Africa
Africa|hCoV-19/DRC/4561/2020|EPI ISL 513600|B.1|Democratic Republic of the Congo|2020-04-30	Africa|hCoV-19/South Africa/LR00153/2020|EPI ISL 514421|B.1.1.52|South Africa|2020-07-23	0.0004813055	Africa
Africa|hCoV-19/DRC/4562/2020|EPI ISL 513601|B.1.214|Democratic Republic of the Congo|2020-04-30	Africa|hCoV-19/South Africa/LR00153/2020|EPI ISL 514421|B.1.1.52|South Africa|2020-07-23	0.0004813169	Africa
Africa|hCoV-19/DRC/4568/2020|EPI ISL 513602|B.1|Democratic Republic of the Congo|2020-04-30	Africa|hCoV-19/South Africa/LR00153/2020|EPI ISL 514421|B.1.1.52|South Africa|2020-07-23	0.0004865059	Africa
Africa|hCoV-19/DRC/4578/2020|EPI ISL 513603|B.1|Democratic Republic of the Congo|2020-04-30	Africa|hCoV-19/South Africa/LR00153/2020|EPI ISL 514421|B.1.1.52|South Africa|2020-07-23	0.0005246762	Africa
Africa|hCoV-19/DRC/4613/2020|EPI ISL 513604|B.1.214|Democratic Republic of the Congo|2020-04-30	Africa|hCoV-19/South Africa/LR00153/2020|EPI ISL 514421|B.1.1.52|South Africa|2020-07-23	0.0005204299	Africa
Africa|hCoV-19/DRC/4614/2020|EPI ISL 513605|B.1|Democratic Republic of the Congo|2020-04-30	Africa|hCoV-19/South Africa/LR00153/2020|EPI ISL 514421|B.1.1.52|South Africa|2020-07-23	0.0006189270	Africa
Africa|hCoV-19/DRC/4631/2020|EPI ISL 513606|B.1.5|Democratic Republic of the Congo|2020-04-30	Africa|hCoV-19/South Africa/LR00153/2020|EPI ISL 514421|B.1.1.52|South Africa|2020-07-23	0.0006189698	Africa
Africa|hCoV-19/DRC/4633/2020|EPI ISL 513607|B.1.128|Democratic Republic of the Congo|2020-04-30	Africa|hCoV-19/South Africa/LR00153/2020|EPI ISL 514421|B.1.1.52|South Africa|2020-07-23	0.0005845447	Africa
Africa|hCoV-19/DRC/4642/2020|EPI ISL 513608|B.1.128|Democratic Republic of the Congo|2020-04-30	Africa|hCoV-19/South Africa/LR00153/2020|EPI ISL 514421|B.1.1.52|South Africa|2020-07-23	0.0005845188	Africa
Africa|hCoV-19/DRC/4647/2020|EPI ISL 513609|B.1.128|Democratic Republic of the Congo|2020-04-30	Africa|hCoV-19/South Africa/LR00153/2020|EPI ISL 514421|B.1.1.52|South Africa|2020-07-23	0.0005501239	Africa
Africa|hCoV-19/DRC/4653/2020|EPI ISL 513610|B.1.128|Democratic Republic of the Congo|2020-04-30	Africa|hCoV-19/South Africa/LR00153/2020|EPI ISL 514421|B.1.1.52|South Africa|2020-07-23	0.0005845789	Africa
Africa|hCoV-19/DRC/4681/2020|EPI ISL 514116|B.1.128|Democratic Republic of the Congo|2020-04-30	Africa|hCoV-19/South Africa/LR00153/2020|EPI ISL 514421|B.1.1.52|South Africa|2020-07-23	0.0005239983	Africa
Africa|hCoV-19/DRC/4683/2020|EPI ISL 514105|B.1.5|Democratic Republic of the Congo|2020-04-30	Africa|hCoV-19/South Africa/LR00153/2020|EPI ISL 514421|B.1.1.52|South Africa|2020-07-23	0.0005582801	Africa
Africa|hCoV-19/DRC/4685/2020|EPI ISL 514106|B.1.128|Democratic Republic of the Congo|2020-04-30	Africa|hCoV-19/South Africa/LR00153/2020|EPI ISL 514421|B.1.1.52|South Africa|2020-07-23	0.0005870758	Africa
Africa|hCoV-19/DRC/4690/2020|EPI ISL 514117|B.1.128|Democratic Republic of the Congo|2020-04-30	Africa|hCoV-19/South Africa/LR00153/2020|EPI ISL 514421|B.1.1.52|South Africa|2020-07-23	0.0005533577	Africa
Africa|hCoV-19/DRC/4693/2020|EPI ISL 514118|B.1.128|Democratic Republic of the Congo|2020-04-30	Africa|hCoV-19/South Africa/LR00153/2020|EPI ISL 514421|B.1.1.52|South Africa|2020-07-23	0.0005522121	Africa
Africa|hCoV-19/DRC/4694/2020|EPI ISL 514107|B.1.128|Democratic Republic of the Congo|2020-04-30	Africa|hCoV-19/South Africa/LR00153/2020|EPI ISL 514421|B.1.1.52|South Africa|2020-07-23	0.0005588260	Africa
Africa|hCoV-19/DRC/4720/2020|EPI ISL 514108|B.1.84|Democratic Republic of the Congo|2020-05-01	Africa|hCoV-19/South Africa/LR00153/2020|EPI ISL 514421|B.1.1.52|South Africa|2020-07-23	0.0004841008	Africa
Africa|hCoV-19/DRC/4785/2020|EPI ISL 514119|B.1.84|Democratic Republic of the Congo|2020-05-01	Africa|hCoV-19/South Africa/LR00153/2020|EPI ISL 514421|B.1.1.52|South Africa|2020-07-23	0.0006213286	Africa
Africa|hCoV-19/DRC/5019/2020|EPI ISL 496511|B.1|Democratic Republic of the Congo|2020-05-02	Africa|hCoV-19/South Africa/LR00153/2020|EPI ISL 514421|B.1.1.52|South Africa|2020-07-23	0.0005367127	Africa
Africa|hCoV-19/DRC/5094/2020|EPI ISL 496491|B.1.84|Democratic Republic of the Congo|2020-05-02	Africa|hCoV-19/South Africa/LR00153/2020|EPI ISL 514421|B.1.1.52|South Africa|2020-07-23	0.0004891244	Africa
Africa|hCoV-19/DRC/5186/2020|EPI ISL 496512|B.1|Democratic Republic of the Congo|2020-05-03	Africa|hCoV-19/South Africa/LR00153/2020|EPI ISL 514421|B.1.1.52|South Africa|2020-07-23	0.0005244839	Africa
Africa|hCoV-19/DRC/5187/2020|EPI ISL 513619|B.1|Democratic Republic of the Congo|2020-05-03	Africa|hCoV-19/South Africa/LR00153/2020|EPI ISL 514421|B.1.1.52|South Africa|2020-07-23	0.0005224022	Africa
Africa|hCoV-19/DRC/5205/2020|EPI ISL 487365|B.1.1.275|Democratic Republic of the Congo|2020-05-01	Africa|hCoV-19/South Africa/LR00153/2020|EPI ISL 514421|B.1.1.52|South Africa|2020-07-23	0.0003131267	Africa
Africa|hCoV-19/DRC/521/2020|EPI ISL 420854|B.1.5|Democratic Republic of the Congo|2020-03-25	Africa|hCoV-19/South Africa/LR00153/2020|EPI ISL 514421|B.1.1.52|South Africa|2020-07-23	0.0003449077	Africa
Africa|hCoV-19/DRC/5210/2020|EPI ISL 487369|B.1.1.275|Democratic Republic of the Congo|2020-05-01	Africa|hCoV-19/South Africa/LR00153/2020|EPI ISL 514421|B.1.1.52|South Africa|2020-07-23	0.0003141947	Africa
Africa|hCoV-19/DRC/523/2020|EPI ISL 420849|B.1.1.1|Democratic Republic of the Congo|2020-03-28	Africa|hCoV-19/South Africa/LR00153/2020|EPI ISL 514421|B.1.1.52|South Africa|2020-07-23	0.0003447529	Africa
Africa|hCoV-19/DRC/5240/2020|EPI ISL 496492|B.1|Democratic Republic of the Congo|2020-05-03	Africa|hCoV-19/South Africa/LR00153/2020|EPI ISL 514421|B.1.1.52|South Africa|2020-07-23	0.0004150555	Africa
Africa|hCoV-19/DRC/5377/2020|EPI ISL 496513|B.1|Democratic Republic of the Congo|2020-05-04	Africa|hCoV-19/South Africa/LR00153/2020|EPI ISL 514421|B.1.1.52|South Africa|2020-07-23	0.0004842345	Africa
Africa|hCoV-19/DRC/5538/2020|EPI ISL 514120|B.1|Democratic Republic of the Congo|2020-05-05	Africa|hCoV-19/South Africa/LR00153/2020|EPI ISL 514421|B.1.1.52|South Africa|2020-07-23	0.0004582743	Africa
Africa|hCoV-19/DRC/5651/2020|EPI ISL 496493|B.1.1.1|Democratic Republic of the Congo|2020-05-06	Africa|hCoV-19/South Africa/LR00153/2020|EPI ISL 514421|B.1.1.52|South Africa|2020-07-23	0.0003881324	Africa
Africa|hCoV-19/DRC/5705/2020|EPI ISL 496494|B.1.84|Democratic Republic of the Congo|2020-05-06	Africa|hCoV-19/South Africa/LR00153/2020|EPI ISL 514421|B.1.1.52|South Africa|2020-07-23	0.0004281079	Africa
Africa|hCoV-19/DRC/5735/2020|EPI ISL 496495|B.1.214|Democratic Republic of the Congo|2020-05-06	Africa|hCoV-19/South Africa/LR00153/2020|EPI ISL 514421|B.1.1.52|South Africa|2020-07-23	0.0004618294	Africa
Africa|hCoV-19/DRC/5815/2020|EPI ISL 495629|B.1.214|Democratic Republic of the Congo|2020-05-06	Africa|hCoV-19/South Africa/LR00153/2020|EPI ISL 514421|B.1.1.52|South Africa|2020-07-23	0.0005332302	Africa
Africa|hCoV-19/DRC/5907/2020|EPI ISL 496496|B.1.84|Democratic Republic of the Congo|2020-05-07	Africa|hCoV-19/South Africa/LR00153/2020|EPI ISL 514421|B.1.1.52|South Africa|2020-07-23	0.0005708133	Africa
Africa|hCoV-19/DRC/5913/2020|EPI ISL 496497|B.1|Democratic Republic of the Congo|2020-05-07	Africa|hCoV-19/South Africa/LR00153/2020|EPI ISL 514421|B.1.1.52|South Africa|2020-07-23	0.0005591244	Africa
Africa|hCoV-19/DRC/5927/2020|EPI ISL 496498|B.1.9|Democratic Republic of the Congo|2020-05-07	Africa|hCoV-19/South Africa/LR00153/2020|EPI ISL 514421|B.1.1.52|South Africa|2020-07-23	0.0007343030	Africa
Africa|hCoV-19/DRC/5957/2020|EPI ISL 496499|B.1.5|Democratic Republic of the Congo|2020-05-07	Africa|hCoV-19/South Africa/LR00153/2020|EPI ISL 514421|B.1.1.52|South Africa|2020-07-23	0.0003796057	Africa
Africa|hCoV-19/DRC/5964/2020|EPI ISL 496500|B.1.178|Democratic Republic of the Congo|2020-05-07	Africa|hCoV-19/South Africa/LR00153/2020|EPI ISL 514421|B.1.1.52|South Africa|2020-07-23	0.0003603368	Africa
Africa|hCoV-19/DRC/5996/2020|EPI ISL 496514|B.1.84|Democratic Republic of the Congo|2020-05-08	Africa|hCoV-19/South Africa/LR00153/2020|EPI ISL 514421|B.1.1.52|South Africa|2020-07-23	0.0004893984	Africa
Africa|hCoV-19/DRC/6026/2020|EPI ISL 513622|B.1.1.1|Democratic Republic of the Congo|2020-05-08	Africa|hCoV-19/South Africa/LR00153/2020|EPI ISL 514421|B.1.1.52|South Africa|2020-07-23	0.0004576607	Africa
Africa|hCoV-19/DRC/6143/2020|EPI ISL 496515|B.1|Democratic Republic of the Congo|2020-05-08	Africa|hCoV-19/South Africa/LR00153/2020|EPI ISL 514421|B.1.1.52|South Africa|2020-07-23	0.0004589300	Africa
Africa|hCoV-19/DRC/6151/2020|EPI ISL 513620|B.1.214|Democratic Republic of the Congo|2020-05-08	Africa|hCoV-19/South Africa/LR00153/2020|EPI ISL 514421|B.1.1.52|South Africa|2020-07-23	0.0005252571	Africa
Africa|hCoV-19/DRC/6163/2020|EPI ISL 513623|B.1.214|Democratic Republic of the Congo|2020-05-08	Africa|hCoV-19/South Africa/LR00153/2020|EPI ISL 514421|B.1.1.52|South Africa|2020-07-23	0.0005294673	Africa
Africa|hCoV-19/DRC/6203/2020|EPI ISL 514109|B.1|Democratic Republic of the Congo|2020-05-09	Africa|hCoV-19/South Africa/LR00153/2020|EPI ISL 514421|B.1.1.52|South Africa|2020-07-23	0.0006232412	Africa
Africa|hCoV-19/DRC/6209/2020|EPI ISL 514110|B.1.84|Democratic Republic of the Congo|2020-05-09	Africa|hCoV-19/South Africa/LR00153/2020|EPI ISL 514421|B.1.1.52|South Africa|2020-07-23	0.0004493220	Africa
Africa|hCoV-19/DRC/6227/2020|EPI ISL 514121|B.1.84|Democratic Republic of the Congo|2020-05-09	Africa|hCoV-19/South Africa/LR00153/2020|EPI ISL 514421|B.1.1.52|South Africa|2020-07-23	0.0004499281	Africa
Africa|hCoV-19/DRC/6313/2020|EPI ISL 496516|B.1.84|Democratic Republic of the Congo|2020-05-09	Africa|hCoV-19/South Africa/LR00153/2020|EPI ISL 514421|B.1.1.52|South Africa|2020-07-23	0.0005378749	Africa
Africa|hCoV-19/DRC/6338/2020|EPI ISL 495630|B.1|Democratic Republic of the Congo|2020-05-09	Africa|hCoV-19/South Africa/LR00153/2020|EPI ISL 514421|B.1.1.52|South Africa|2020-07-23	0.0004961939	Africa
Africa|hCoV-19/DRC/6341/2020|EPI ISL 495631|B.1|Democratic Republic of the Congo|2020-05-09	Africa|hCoV-19/South Africa/LR00153/2020|EPI ISL 514421|B.1.1.52|South Africa|2020-07-23	0.0006070423	Africa
Africa|hCoV-19/DRC/6342/2020|EPI ISL 495632|B.1|Democratic Republic of the Congo|2020-05-09	Africa|hCoV-19/South Africa/LR00153/2020|EPI ISL 514421|B.1.1.52|South Africa|2020-07-23	0.0005648684	Africa
Africa|hCoV-19/DRC/6361/2020|EPI ISL 495633|B.1|Democratic Republic of the Congo|2020-05-09	Africa|hCoV-19/South Africa/LR00153/2020|EPI ISL 514421|B.1.1.52|South Africa|2020-07-23	0.0004295679	Africa
Africa|hCoV-19/DRC/6380/2020|EPI ISL 513611|B.1.1.275|Democratic Republic of the Congo|2020-05-04	Africa|hCoV-19/South Africa/LR00153/2020|EPI ISL 514421|B.1.1.52|South Africa|2020-07-23	0.0003136173	Africa
Africa|hCoV-19/DRC/6384/2020|EPI ISL 513612|B.1.1.275|Democratic Republic of the Congo|2020-05-07	Africa|hCoV-19/South Africa/LR00153/2020|EPI ISL 514421|B.1.1.52|South Africa|2020-07-23	0.0002797862	Africa
Africa|hCoV-19/DRC/6386/2020|EPI ISL 513613|B.1.1.275|Democratic Republic of the Congo|2020-05-07	Africa|hCoV-19/South Africa/LR00153/2020|EPI ISL 514421|B.1.1.52|South Africa|2020-07-23	0.0002751677	Africa
Africa|hCoV-19/DRC/6389/2020|EPI ISL 513614|B.1.84|Democratic Republic of the Congo|2020-05-07	Africa|hCoV-19/South Africa/LR00153/2020|EPI ISL 514421|B.1.1.52|South Africa|2020-07-23	0.0005586249	Africa
Africa|hCoV-19/DRC/6390/2020|EPI ISL 513615|B.1.1.275|Democratic Republic of the Congo|2020-05-04	Africa|hCoV-19/South Africa/LR00153/2020|EPI ISL 514421|B.1.1.52|South Africa|2020-07-23	0.0003789056	Africa
Africa|hCoV-19/DRC/6392/2020|EPI ISL 513616|B.1|Democratic Republic of the Congo|2020-05-04	Africa|hCoV-19/South Africa/LR00153/2020|EPI ISL 514421|B.1.1.52|South Africa|2020-07-23	0.0003471137	Africa
Africa|hCoV-19/DRC/6395/2020|EPI ISL 513617|B.1.1.275|Democratic Republic of the Congo|2020-05-07	Africa|hCoV-19/South Africa/LR00153/2020|EPI ISL 514421|B.1.1.52|South Africa|2020-07-23	0.0004125387	Africa
Africa|hCoV-19/DRC/6398/2020|EPI ISL 513618|B.1.1.275|Democratic Republic of the Congo|2020-05-07	Africa|hCoV-19/South Africa/LR00153/2020|EPI ISL 514421|B.1.1.52|South Africa|2020-07-23	0.0003093575	Africa
Africa|hCoV-19/DRC/6724/2020|EPI ISL 495634|B.1|Democratic Republic of the Congo|2020-05-11	Africa|hCoV-19/South Africa/LR00153/2020|EPI ISL 514421|B.1.1.52|South Africa|2020-07-23	0.0004493156	Africa
Africa|hCoV-19/DRC/6743/2020|EPI ISL 495635|B.1.149|Democratic Republic of the Congo|2020-05-11	Africa|hCoV-19/South Africa/LR00153/2020|EPI ISL 514421|B.1.1.52|South Africa|2020-07-23	0.0004629780	Africa
Africa|hCoV-19/DRC/6783/2020|EPI ISL 496501|B.1.149|Democratic Republic of the Congo|2020-05-11	Africa|hCoV-19/South Africa/LR00153/2020|EPI ISL 514421|B.1.1.52|South Africa|2020-07-23	0.0004955794	Africa
Africa|hCoV-19/DRC/6784/2020|EPI ISL 495636|B.1|Democratic Republic of the Congo|2020-05-11	Africa|hCoV-19/South Africa/LR00153/2020|EPI ISL 514421|B.1.1.52|South Africa|2020-07-23	0.0004140154	Africa
Africa|hCoV-19/DRC/6786/2020|EPI ISL 495637|B.1.178|Democratic Republic of the Congo|2020-05-11	Africa|hCoV-19/South Africa/LR00153/2020|EPI ISL 514421|B.1.1.52|South Africa|2020-07-23	0.0005188442	Africa
Africa|hCoV-19/DRC/6791/2020|EPI ISL 495638|B.1.178|Democratic Republic of the Congo|2020-05-11	Africa|hCoV-19/South Africa/LR00153/2020|EPI ISL 514421|B.1.1.52|South Africa|2020-07-23	0.0004860935	Africa
Africa|hCoV-19/DRC/6792/2020|EPI ISL 495639|B.1|Democratic Republic of the Congo|2020-05-11	Africa|hCoV-19/South Africa/LR00153/2020|EPI ISL 514421|B.1.1.52|South Africa|2020-07-23	0.0004668580	Africa
Africa|hCoV-19/DRC/6801/2020|EPI ISL 514111|B.1|Democratic Republic of the Congo|2020-05-11	Africa|hCoV-19/South Africa/LR00153/2020|EPI ISL 514421|B.1.1.52|South Africa|2020-07-23	0.0006628205	Africa
Africa|hCoV-19/DRC/6853/2020|EPI ISL 496502|B.1.214|Democratic Republic of the Congo|2020-05-11	Africa|hCoV-19/South Africa/LR00153/2020|EPI ISL 514421|B.1.1.52|South Africa|2020-07-23	0.0004564938	Africa
Africa|hCoV-19/DRC/6854/2020|EPI ISL 496503|B.1|Democratic Republic of the Congo|2020-05-11	Africa|hCoV-19/South Africa/LR00153/2020|EPI ISL 514421|B.1.1.52|South Africa|2020-07-23	0.0006392388	Africa
Africa|hCoV-19/DRC/6875/2020|EPI ISL 496504|B.1|Democratic Republic of the Congo|2020-05-11	Africa|hCoV-19/South Africa/LR00153/2020|EPI ISL 514421|B.1.1.52|South Africa|2020-07-23	0.0004493371	Africa
Africa|hCoV-19/DRC/7042/2020|EPI ISL 513592|B.1.214|Democratic Republic of the Congo|2020-05-12	Africa|hCoV-19/South Africa/LR00153/2020|EPI ISL 514421|B.1.1.52|South Africa|2020-07-23	0.0004841745	Africa
Africa|hCoV-19/DRC/7061/2020|EPI ISL 513593|B.1|Democratic Republic of the Congo|2020-05-12	Africa|hCoV-19/South Africa/LR00153/2020|EPI ISL 514421|B.1.1.52|South Africa|2020-07-23	0.0004257445	Africa
Africa|hCoV-19/DRC/7140/2020|EPI ISL 513594|B.1.214|Democratic Republic of the Congo|2020-05-12	Africa|hCoV-19/South Africa/LR00153/2020|EPI ISL 514421|B.1.1.52|South Africa|2020-07-23	0.0005254851	Africa
Africa|hCoV-19/DRC/7200/2020|EPI ISL 514112|B.1|Democratic Republic of the Congo|2020-05-13	Africa|hCoV-19/South Africa/LR00153/2020|EPI ISL 514421|B.1.1.52|South Africa|2020-07-23	0.0005845902	Africa
Africa|hCoV-19/DRC/7211/2020|EPI ISL 514122|B.1.149|Democratic Republic of the Congo|2020-05-13	Africa|hCoV-19/South Africa/LR00153/2020|EPI ISL 514421|B.1.1.52|South Africa|2020-07-23	0.0005522746	Africa
Africa|hCoV-19/DRC/7248/2020|EPI ISL 514123|B.1|Democratic Republic of the Congo|2020-05-13	Africa|hCoV-19/South Africa/LR00153/2020|EPI ISL 514421|B.1.1.52|South Africa|2020-07-23	0.0004588876	Africa
Africa|hCoV-19/DRC/7255/2020|EPI ISL 514124|B.1.149|Democratic Republic of the Congo|2020-05-13	Africa|hCoV-19/South Africa/LR00153/2020|EPI ISL 514421|B.1.1.52|South Africa|2020-07-23	0.0005918184	Africa
Africa|hCoV-19/DRC/73/2020|EPI ISL 417941|B.1.178|Democratic Republic of the Congo|2020-03-18	Africa|hCoV-19/South Africa/LR00153/2020|EPI ISL 514421|B.1.1.52|South Africa|2020-07-23	0.0003792190	Africa
Africa|hCoV-19/DRC/7386/2020|EPI ISL 513595|B.1.5|Democratic Republic of the Congo|2020-05-14	Africa|hCoV-19/South Africa/LR00153/2020|EPI ISL 514421|B.1.1.52|South Africa|2020-07-23	0.0003883556	Africa
Africa|hCoV-19/DRC/7430/2020|EPI ISL 496517|B.1.1.1|Democratic Republic of the Congo|2020-05-14	Africa|hCoV-19/South Africa/LR00153/2020|EPI ISL 514421|B.1.1.52|South Africa|2020-07-23	0.0005415373	Africa
Africa|hCoV-19/DRC/7434/2020|EPI ISL 513621|B.1.1.1|Democratic Republic of the Congo|2020-05-14	Africa|hCoV-19/South Africa/LR00153/2020|EPI ISL 514421|B.1.1.52|South Africa|2020-07-23	0.0005678347	Africa
Africa|hCoV-19/DRC/7471/2020|EPI ISL 513596|B.1.214|Democratic Republic of the Congo|2020-05-14	Africa|hCoV-19/South Africa/LR00153/2020|EPI ISL 514421|B.1.1.52|South Africa|2020-07-23	0.0004859755	Africa
Africa|hCoV-19/DRC/7488/2020|EPI ISL 514113|B.1.1|Democratic Republic of the Congo|2020-05-14	Africa|hCoV-19/South Africa/LR00153/2020|EPI ISL 514421|B.1.1.52|South Africa|2020-07-23	0.0002418229	Africa
Africa|hCoV-19/DRC/7713/2020|EPI ISL 495640|B.1|Democratic Republic of the Congo|2020-05-14	Africa|hCoV-19/South Africa/LR00153/2020|EPI ISL 514421|B.1.1.52|South Africa|2020-07-23	0.0006707641	Africa
Africa|hCoV-19/DRC/7864/2020|EPI ISL 496505|B.1.214|Democratic Republic of the Congo|2020-05-15	Africa|hCoV-19/South Africa/LR00153/2020|EPI ISL 514421|B.1.1.52|South Africa|2020-07-23	0.0005633710	Africa
Africa|hCoV-19/DRC/7920/2020|EPI ISL 495641|B.1|Democratic Republic of the Congo|2020-05-15	Africa|hCoV-19/South Africa/LR00153/2020|EPI ISL 514421|B.1.1.52|South Africa|2020-07-23	0.0005881687	Africa
Africa|hCoV-19/DRC/80/2020|EPI ISL 417942|B.1.178|Democratic Republic of the Congo|2020-03-18	Africa|hCoV-19/South Africa/LR00153/2020|EPI ISL 514421|B.1.1.52|South Africa|2020-07-23	0.0003797689	Africa
Africa|hCoV-19/DRC/8018/2020|EPI ISL 514125|B.1.5|Democratic Republic of the Congo|2020-05-15	Africa|hCoV-19/South Africa/LR00153/2020|EPI ISL 514421|B.1.1.52|South Africa|2020-07-23	0.0005334890	Africa
Africa|hCoV-19/DRC/81/2020|EPI ISL 417944|B.1.9|Democratic Republic of the Congo|2020-03-18	Africa|hCoV-19/South Africa/LR00153/2020|EPI ISL 514421|B.1.1.52|South Africa|2020-07-23	0.0004838103	Africa
Africa|hCoV-19/DRC/82/2020|EPI ISL 417946|B.1.5|Democratic Republic of the Congo|2020-03-18	Africa|hCoV-19/South Africa/LR00153/2020|EPI ISL 514421|B.1.1.52|South Africa|2020-07-23	0.0003437459	Africa
Africa|hCoV-19/DRC/94/2020|EPI ISL 417947|B.1|Democratic Republic of the Congo|2020-03-19	Africa|hCoV-19/South Africa/LR00153/2020|EPI ISL 514421|B.1.1.52|South Africa|2020-07-23	0.0003783011	Africa
Africa|hCoV-19/DRC/998/2020|EPI ISL 429254|B.1|Democratic Republic of the Congo|2020-04-03	Africa|hCoV-19/South Africa/LR00153/2020|EPI ISL 514421|B.1.1.52|South Africa|2020-07-23	0.0004642785	Africa
Africa|hCoV-19/DRC/KN-0038/2020|EPI ISL 417434|B.1.128|Democratic Republic of the Congo|2020-03-14	Africa|hCoV-19/South Africa/LR00153/2020|EPI ISL 514421|B.1.1.52|South Africa|2020-07-23	0.0004977004	Africa
Africa|hCoV-19/DRC/KN-0054/2020|EPI ISL 417437|B.1.178|Democratic Republic of the Congo|2020-03-17	Africa|hCoV-19/South Africa/LR00153/2020|EPI ISL 514421|B.1.1.52|South Africa|2020-07-23	0.0004130233	Africa
Africa|hCoV-19/DRC/KN-0058/2020|EPI ISL 417438|B.1|Democratic Republic of the Congo|2020-03-17	Africa|hCoV-19/South Africa/LR00153/2020|EPI ISL 514421|B.1.1.52|South Africa|2020-07-23	0.0003816606	Africa
Africa|hCoV-19/DRC/KN-0060/2020|EPI ISL 417440|B.1|Democratic Republic of the Congo|2020-03-17	Africa|hCoV-19/South Africa/LR00153/2020|EPI ISL 514421|B.1.1.52|South Africa|2020-07-23	0.0004133586	Africa
Africa|hCoV-19/DRC/KN-0070/2020|EPI ISL 417441|B.1.178|Democratic Republic of the Congo|2020-03-17	Africa|hCoV-19/South Africa/LR00153/2020|EPI ISL 514421|B.1.1.52|South Africa|2020-07-23	0.0003875131	Africa
Africa|hCoV-19/DRC/KN-0072/2020|EPI ISL 417442|B.1.178|Democratic Republic of the Congo|2020-03-18	Africa|hCoV-19/South Africa/LR00153/2020|EPI ISL 514421|B.1.1.52|South Africa|2020-07-23	0.0003801225	Africa
Africa|hCoV-19/DRC/KN-13/2020|EPI ISL 414647|B.1|Democratic Republic of the Congo|2020-03-09	Africa|hCoV-19/South Africa/LR00153/2020|EPI ISL 514421|B.1.1.52|South Africa|2020-07-23	0.0003871805	Africa
Africa|hCoV-19/Egypt/Army-MCL001/2020|EPI ISL 510526|B.1|Egypt|2020-06-01	Africa|hCoV-19/South Africa/LR00153/2020|EPI ISL 514421|B.1.1.52|South Africa|2020-07-23	0.0005157296	Africa
Africa|hCoV-19/Egypt/C-CU001a-S1/2020|EPI ISL 529031|B.1.255|Egypt|2020-05-19	Africa|hCoV-19/South Africa/LR00153/2020|EPI ISL 514421|B.1.1.52|South Africa|2020-07-23	0.0005502392	Africa
Africa|hCoV-19/Egypt/C-CU002b-S3/2020|EPI ISL 529032|B.1.1.1|Egypt|2020-06-19	Africa|hCoV-19/South Africa/LR00153/2020|EPI ISL 514421|B.1.1.52|South Africa|2020-07-23	0.0005844899	Africa
Africa|hCoV-19/Egypt/C-VSVRI-SERVAC/2020|EPI ISL 528386|B.1.255|Egypt|2020-08-22	Africa|hCoV-19/South Africa/LR00153/2020|EPI ISL 514421|B.1.1.52|South Africa|2020-07-23	0.0003781841	Africa
Africa|hCoV-19/Egypt/CUNCI-7I028/2020|EPI ISL 524426|B.1.255|Egypt|2020-07-19	Africa|hCoV-19/South Africa/LR00153/2020|EPI ISL 514421|B.1.1.52|South Africa|2020-07-23	0.0003781841	Africa
Africa|hCoV-19/Egypt/CUNCI-HGC002/2020|EPI ISL 468045|B.1|Egypt|2020-05-02	Africa|hCoV-19/South Africa/LR00153/2020|EPI ISL 514421|B.1.1.52|South Africa|2020-07-23	0.0003785315	Africa
Africa|hCoV-19/Egypt/CUNCI-HGC004/2020|EPI ISL 468048|B.1|Egypt|2020-05-02	Africa|hCoV-19/South Africa/LR00153/2020|EPI ISL 514421|B.1.1.52|South Africa|2020-07-23	0.0003784274	Africa
Africa|hCoV-19/Egypt/CUNCI-HGC005/2020|EPI ISL 468052|B.1|Egypt|2020-05-02	Africa|hCoV-19/South Africa/LR00153/2020|EPI ISL 514421|B.1.1.52|South Africa|2020-07-23	0.0004472755	Africa
Africa|hCoV-19/Egypt/CUNCI-HGC006/2020|EPI ISL 468050|B.1|Egypt|2020-05-02	Africa|hCoV-19/South Africa/LR00153/2020|EPI ISL 514421|B.1.1.52|South Africa|2020-07-23	0.0004471892	Africa
Africa|hCoV-19/Egypt/CUNCI-HGC007-2/2020|EPI ISL 468054|B.1|Egypt|2020-05-02	Africa|hCoV-19/South Africa/LR00153/2020|EPI ISL 514421|B.1.1.52|South Africa|2020-07-23	0.0004815106	Africa
Africa|hCoV-19/Egypt/CUNCI-HGC007/2020|EPI ISL 468046|B.1|Egypt|2020-05-02	Africa|hCoV-19/South Africa/LR00153/2020|EPI ISL 514421|B.1.1.52|South Africa|2020-07-23	0.0004472662	Africa
Africa|hCoV-19/Egypt/CUNCI-HGC008/2020|EPI ISL 468044|B.1|Egypt|2020-05-02	Africa|hCoV-19/South Africa/LR00153/2020|EPI ISL 514421|B.1.1.52|South Africa|2020-07-23	0.0004472815	Africa
Africa|hCoV-19/Egypt/CUNCI-HGC009/2020|EPI ISL 468053|B.1|Egypt|2020-05-02	Africa|hCoV-19/South Africa/LR00153/2020|EPI ISL 514421|B.1.1.52|South Africa|2020-07-23	0.0003785836	Africa
Africa|hCoV-19/Egypt/CUNCI-HGC010/2020|EPI ISL 468055|B.1.247|Egypt|2020-05-02	Africa|hCoV-19/South Africa/LR00153/2020|EPI ISL 514421|B.1.1.52|South Africa|2020-07-23	0.0006193529	Africa
Africa|hCoV-19/Egypt/CUNCI-HGC011/2020|EPI ISL 468059|B.1|Egypt|2020-05-02	Africa|hCoV-19/South Africa/LR00153/2020|EPI ISL 514421|B.1.1.52|South Africa|2020-07-23	0.0004473078	Africa
Africa|hCoV-19/Egypt/CUNCI-HGC012/2020|EPI ISL 468051|B.1.255|Egypt|2020-05-02	Africa|hCoV-19/South Africa/LR00153/2020|EPI ISL 514421|B.1.1.52|South Africa|2020-07-23	0.0005849551	Africa
Africa|hCoV-19/Egypt/CUNCI-HGC013/2020|EPI ISL 468047|B.1.201|Egypt|2020-05-02	Africa|hCoV-19/South Africa/LR00153/2020|EPI ISL 514421|B.1.1.52|South Africa|2020-07-23	0.0005161207	Africa
Africa|hCoV-19/Egypt/CUNCI-HGC014/2020|EPI ISL 468060|B.1.5|Egypt|2020-05-02	Africa|hCoV-19/South Africa/LR00153/2020|EPI ISL 514421|B.1.1.52|South Africa|2020-07-23	0.0003096629	Africa
Africa|hCoV-19/Egypt/CUNCI-HGC015/2020|EPI ISL 468056|B.1|Egypt|2020-05-02	Africa|hCoV-19/South Africa/LR00153/2020|EPI ISL 514421|B.1.1.52|South Africa|2020-07-23	0.0003096522	Africa
Africa|hCoV-19/Egypt/CUNCI-HGC016/2020|EPI ISL 468058|B.1|Egypt|2020-05-02	Africa|hCoV-19/South Africa/LR00153/2020|EPI ISL 514421|B.1.1.52|South Africa|2020-07-23	0.0004481756	Africa
Africa|hCoV-19/Egypt/CUNCI-HGC021/2020|EPI ISL 468061|B.1|Egypt|2020-05-02	Africa|hCoV-19/South Africa/LR00153/2020|EPI ISL 514421|B.1.1.52|South Africa|2020-07-23	0.0004479486	Africa
Africa|hCoV-19/Egypt/CUNCI-HGC023/2020|EPI ISL 468057|B.1.5|Egypt|2020-05-02	Africa|hCoV-19/South Africa/LR00153/2020|EPI ISL 514421|B.1.1.52|South Africa|2020-07-23	0.0003441089	Africa
Africa|hCoV-19/Egypt/CUNCI-HGC028/2020|EPI ISL 468062|B.1|Egypt|2020-05-02	Africa|hCoV-19/South Africa/LR00153/2020|EPI ISL 514421|B.1.1.52|South Africa|2020-07-23	0.0005170274	Africa
Africa|hCoV-19/Egypt/CUNCI-HGC3I011/2020|EPI ISL 479697|B.1|Egypt|2020-06-02	Africa|hCoV-19/South Africa/LR00153/2020|EPI ISL 514421|B.1.1.52|South Africa|2020-07-23	0.0004469690	Africa
Africa|hCoV-19/Egypt/CUNCI-HGC3I012/2020|EPI ISL 479693|B.1.255|Egypt|2020-06-02	Africa|hCoV-19/South Africa/LR00153/2020|EPI ISL 514421|B.1.1.52|South Africa|2020-07-23	0.0005845126	Africa
Africa|hCoV-19/Egypt/CUNCI-HGC3I013/2020|EPI ISL 479694|B.1.201|Egypt|2020-06-02	Africa|hCoV-19/South Africa/LR00153/2020|EPI ISL 514421|B.1.1.52|South Africa|2020-07-23	0.0005157303	Africa
Africa|hCoV-19/Egypt/CUNCI-HGC3I014/2020|EPI ISL 479696|B.1.5|Egypt|2020-06-02	Africa|hCoV-19/South Africa/LR00153/2020|EPI ISL 514421|B.1.1.52|South Africa|2020-07-23	0.0003094181	Africa
Africa|hCoV-19/Egypt/CUNCI-HGC3I02/2020|EPI ISL 479686|B.1|Egypt|2020-06-02	Africa|hCoV-19/South Africa/LR00153/2020|EPI ISL 514421|B.1.1.52|South Africa|2020-07-23	0.0004126014	Africa
Africa|hCoV-19/Egypt/CUNCI-HGC3I023/2020|EPI ISL 479695|B.1.5|Egypt|2020-06-02	Africa|hCoV-19/South Africa/LR00153/2020|EPI ISL 514421|B.1.1.52|South Africa|2020-07-23	0.0003438487	Africa
Africa|hCoV-19/Egypt/CUNCI-HGC3I025/2020|EPI ISL 479691|B.1|Egypt|2020-06-02	Africa|hCoV-19/South Africa/LR00153/2020|EPI ISL 514421|B.1.1.52|South Africa|2020-07-23	0.0004814095	Africa
Africa|hCoV-19/Egypt/CUNCI-HGC3I03/2020|EPI ISL 479687|B.1|Egypt|2020-06-02	Africa|hCoV-19/South Africa/LR00153/2020|EPI ISL 514421|B.1.1.52|South Africa|2020-07-23	0.0004469279	Africa
Africa|hCoV-19/Egypt/CUNCI-HGC3I05/2020|EPI ISL 479690|B.1|Egypt|2020-06-02	Africa|hCoV-19/South Africa/LR00153/2020|EPI ISL 514421|B.1.1.52|South Africa|2020-07-23	0.0004469372	Africa
Africa|hCoV-19/Egypt/CUNCI-HGC3I06/2020|EPI ISL 479688|B.1|Egypt|2020-06-02	Africa|hCoV-19/South Africa/LR00153/2020|EPI ISL 514421|B.1.1.52|South Africa|2020-07-23	0.0004469433	Africa
Africa|hCoV-19/Egypt/CUNCI-HGC3I08/2020|EPI ISL 479698|B.1|Egypt|2020-06-02	Africa|hCoV-19/South Africa/LR00153/2020|EPI ISL 514421|B.1.1.52|South Africa|2020-07-23	0.0004469433	Africa
Africa|hCoV-19/Egypt/CUNCI-HGC3I09/2020|EPI ISL 479692|B.1|Egypt|2020-06-02	Africa|hCoV-19/South Africa/LR00153/2020|EPI ISL 514421|B.1.1.52|South Africa|2020-07-23	0.0003782972	Africa
Africa|hCoV-19/Egypt/CUNCI-HGC4I003/2020|EPI ISL 479699|B.1.1.247|Egypt|2020-06-02	Africa|hCoV-19/South Africa/LR00153/2020|EPI ISL 514421|B.1.1.52|South Africa|2020-07-23	0.0004469568	Africa
Africa|hCoV-19/Egypt/CUNCI-HGC4I004/2020|EPI ISL 479700|B.1.1.296|Egypt|2020-06-02	Africa|hCoV-19/South Africa/LR00153/2020|EPI ISL 514421|B.1.1.52|South Africa|2020-07-23	0.0003437564	Africa
Africa|hCoV-19/Egypt/CUNCI-HGC4I015/2020|EPI ISL 479728|B.1.1.123|Egypt|2020-06-02	Africa|hCoV-19/South Africa/LR00153/2020|EPI ISL 514421|B.1.1.52|South Africa|2020-07-23	0.0003782125	Africa
Africa|hCoV-19/Egypt/CUNCI-HGC4I022/2020|EPI ISL 479705|B.1.1|Egypt|2020-06-02	Africa|hCoV-19/South Africa/LR00153/2020|EPI ISL 514421|B.1.1.52|South Africa|2020-07-23	0.0004813481	Africa
Africa|hCoV-19/Egypt/CUNCI-HGC4I023/2020|EPI ISL 479729|B.1.1.247|Egypt|2020-06-02	Africa|hCoV-19/South Africa/LR00153/2020|EPI ISL 514421|B.1.1.52|South Africa|2020-07-23	0.0003094595	Africa
Africa|hCoV-19/Egypt/CUNCI-HGC4I025/2020|EPI ISL 479706|B.1.255|Egypt|2020-06-02	Africa|hCoV-19/South Africa/LR00153/2020|EPI ISL 514421|B.1.1.52|South Africa|2020-07-23	0.0005157355	Africa
Africa|hCoV-19/Egypt/CUNCI-HGC4I026/2020|EPI ISL 479702|B.1|Egypt|2020-06-02	Africa|hCoV-19/South Africa/LR00153/2020|EPI ISL 514421|B.1.1.52|South Africa|2020-07-23	0.0005850816	Africa
Africa|hCoV-19/Egypt/CUNCI-HGC4I029/2020|EPI ISL 479701|B.1.1.1|Egypt|2020-06-02	Africa|hCoV-19/South Africa/LR00153/2020|EPI ISL 514421|B.1.1.52|South Africa|2020-07-23	0.0005157355	Africa
Africa|hCoV-19/Egypt/CUNCI-HGC4I030/2020|EPI ISL 479703|B.1|Egypt|2020-06-02	Africa|hCoV-19/South Africa/LR00153/2020|EPI ISL 514421|B.1.1.52|South Africa|2020-07-23	0.0005157198	Africa
Africa|hCoV-19/Egypt/CUNCI-HGC4I031/2020|EPI ISL 479707|B.1.1.1|Egypt|2020-06-02	Africa|hCoV-19/South Africa/LR00153/2020|EPI ISL 514421|B.1.1.52|South Africa|2020-07-23	0.0005845103	Africa
Africa|hCoV-19/Egypt/CUNCI-HGC4I032/2020|EPI ISL 479709|B.1.1|Egypt|2020-06-02	Africa|hCoV-19/South Africa/LR00153/2020|EPI ISL 514421|B.1.1.52|South Africa|2020-07-23	0.0003440639	Africa
Africa|hCoV-19/Egypt/CUNCI-HGC4I033/2020|EPI ISL 479704|B.1|Egypt|2020-06-02	Africa|hCoV-19/South Africa/LR00153/2020|EPI ISL 514421|B.1.1.52|South Africa|2020-07-23	0.0004126298	Africa
Africa|hCoV-19/Egypt/CUNCI-HGC4I034/2020|EPI ISL 479708|B.1.255|Egypt|2020-06-02	Africa|hCoV-19/South Africa/LR00153/2020|EPI ISL 514421|B.1.1.52|South Africa|2020-07-23	0.0003781450	Africa
Africa|hCoV-19/Egypt/CUNCI-HGC5I001/2020|EPI ISL 479710|B.1.1|Egypt|2020-06-02	Africa|hCoV-19/South Africa/LR00153/2020|EPI ISL 514421|B.1.1.52|South Africa|2020-07-23	0.0002063106	Africa
Africa|hCoV-19/Egypt/CUNCI-HGC5I003/2020|EPI ISL 479711|B.1|Egypt|2020-06-02	Africa|hCoV-19/South Africa/LR00153/2020|EPI ISL 514421|B.1.1.52|South Africa|2020-07-23	0.0003438001	Africa
Africa|hCoV-19/Egypt/CUNCI-HGC5I010/2020|EPI ISL 479730|B.1.1|Egypt|2020-06-02	Africa|hCoV-19/South Africa/LR00153/2020|EPI ISL 514421|B.1.1.52|South Africa|2020-07-23	0.0002750923	Africa
Africa|hCoV-19/Egypt/CUNCI-HGC5I011/2020|EPI ISL 479712|B.1.1|Egypt|2020-06-02	Africa|hCoV-19/South Africa/LR00153/2020|EPI ISL 514421|B.1.1.52|South Africa|2020-07-23	0.0002062822	Africa
Africa|hCoV-19/Egypt/CUNCI-HGC5I012/2020|EPI ISL 479713|B.1.1|Egypt|2020-06-02	Africa|hCoV-19/South Africa/LR00153/2020|EPI ISL 514421|B.1.1.52|South Africa|2020-07-23	0.0002406014	Africa
Africa|hCoV-19/Egypt/CUNCI-HGC5I014/2020|EPI ISL 479714|B.1.255|Egypt|2020-06-02	Africa|hCoV-19/South Africa/LR00153/2020|EPI ISL 514421|B.1.1.52|South Africa|2020-07-23	0.0005157533	Africa
Africa|hCoV-19/Egypt/CUNCI-HGC5I015/2020|EPI ISL 475722|B.1.255|Egypt|2020-05-02	Africa|hCoV-19/South Africa/LR00153/2020|EPI ISL 514421|B.1.1.52|South Africa|2020-07-23	0.0005848260	Africa
Africa|hCoV-19/Egypt/CUNCI-HGC5I016/2020|EPI ISL 479731|B.1|Egypt|2020-06-02	Africa|hCoV-19/South Africa/LR00153/2020|EPI ISL 514421|B.1.1.52|South Africa|2020-07-23	0.0004125971	Africa
Africa|hCoV-19/Egypt/CUNCI-HGC5I022/2020|EPI ISL 479715|B.1.1|Egypt|2020-06-02	Africa|hCoV-19/South Africa/LR00153/2020|EPI ISL 514421|B.1.1.52|South Africa|2020-07-23	0.0002749881	Africa
Africa|hCoV-19/Egypt/CUNCI-HGC5I025/2020|EPI ISL 479716|A|Egypt|2020-06-02	Africa|hCoV-19/South Africa/LR00153/2020|EPI ISL 514421|B.1.1.52|South Africa|2020-07-23	0.0003444916	Africa
Africa|hCoV-19/Egypt/CUNCI-HGC5I026/2020|EPI ISL 479735|B.1.5|Egypt|2020-06-02	Africa|hCoV-19/South Africa/LR00153/2020|EPI ISL 514421|B.1.1.52|South Africa|2020-07-23	0.0005159889	Africa
Africa|hCoV-19/Egypt/CUNCI-HGC5I029/2020|EPI ISL 479734|B.1|Egypt|2020-06-02	Africa|hCoV-19/South Africa/LR00153/2020|EPI ISL 514421|B.1.1.52|South Africa|2020-07-23	0.0004126581	Africa
Africa|hCoV-19/Egypt/CUNCI-HGC5I030/2020|EPI ISL 479721|B.1.5|Egypt|2020-06-02	Africa|hCoV-19/South Africa/LR00153/2020|EPI ISL 514421|B.1.1.52|South Africa|2020-07-23	0.0003094606	Africa
Africa|hCoV-19/Egypt/CUNCI-HGC5I033/2020|EPI ISL 479717|B.1.5|Egypt|2020-06-02	Africa|hCoV-19/South Africa/LR00153/2020|EPI ISL 514421|B.1.1.52|South Africa|2020-07-23	0.0002750920	Africa
Africa|hCoV-19/Egypt/CUNCI-HGC5I034/2020|EPI ISL 479720|B.1.5|Egypt|2020-06-02	Africa|hCoV-19/South Africa/LR00153/2020|EPI ISL 514421|B.1.1.52|South Africa|2020-07-23	0.0003437765	Africa
Africa|hCoV-19/Egypt/CUNCI-HGC6I002/2020|EPI ISL 479719|B.1.1.1|Egypt|2020-06-02	Africa|hCoV-19/South Africa/LR00153/2020|EPI ISL 514421|B.1.1.52|South Africa|2020-07-23	0.0004813102	Africa
Africa|hCoV-19/Egypt/CUNCI-HGC6I003/2020|EPI ISL 479718|B.1.5|Egypt|2020-06-02	Africa|hCoV-19/South Africa/LR00153/2020|EPI ISL 514421|B.1.1.52|South Africa|2020-07-23	0.0004125914	Africa
Africa|hCoV-19/Egypt/CUNCI-HGC6I007/2020|EPI ISL 479722|B.1|Egypt|2020-06-02	Africa|hCoV-19/South Africa/LR00153/2020|EPI ISL 514421|B.1.1.52|South Africa|2020-07-23	0.0003438841	Africa
Africa|hCoV-19/Egypt/CUNCI-HGC6I010/2020|EPI ISL 478672|B.1|Egypt|2020-06-02	Africa|hCoV-19/South Africa/LR00153/2020|EPI ISL 514421|B.1.1.52|South Africa|2020-07-23	0.0005156949	Africa
Africa|hCoV-19/Egypt/CUNCI-HGC6I011/2020|EPI ISL 479727|A|Egypt|2020-06-02	Africa|hCoV-19/South Africa/LR00153/2020|EPI ISL 514421|B.1.1.52|South Africa|2020-07-23	0.0008254354	Africa
Africa|hCoV-19/Egypt/CUNCI-HGC6I015/2020|EPI ISL 479725|B.1.1|Egypt|2020-06-02	Africa|hCoV-19/South Africa/LR00153/2020|EPI ISL 514421|B.1.1.52|South Africa|2020-07-23	0.0003781152	Africa
Africa|hCoV-19/Egypt/CUNCI-HGC6I016/2020|EPI ISL 475723|B.1.247|Egypt|2020-06-02	Africa|hCoV-19/South Africa/LR00153/2020|EPI ISL 514421|B.1.1.52|South Africa|2020-07-23	0.0006194407	Africa
Africa|hCoV-19/Egypt/CUNCI-HGC6I024/2020|EPI ISL 479732|B.1.1.247|Egypt|2020-06-02	Africa|hCoV-19/South Africa/LR00153/2020|EPI ISL 514421|B.1.1.52|South Africa|2020-07-23	0.0003441550	Africa
Africa|hCoV-19/Egypt/CUNCI-HGC6I026/2020|EPI ISL 479724|B.1.1.1|Egypt|2020-06-02	Africa|hCoV-19/South Africa/LR00153/2020|EPI ISL 514421|B.1.1.52|South Africa|2020-07-23	0.0005156998	Africa
Africa|hCoV-19/Egypt/CUNCI-HGC6I029/2020|EPI ISL 477161|B.1.255|Egypt|2020-06-02	Africa|hCoV-19/South Africa/LR00153/2020|EPI ISL 514421|B.1.1.52|South Africa|2020-07-23	0.0005157179	Africa
Africa|hCoV-19/Egypt/CUNCI-HGC6I031/2020|EPI ISL 475724|B.1.1.1|Egypt|2020-06-02	Africa|hCoV-19/South Africa/LR00153/2020|EPI ISL 514421|B.1.1.52|South Africa|2020-07-23	0.0004816132	Africa
Africa|hCoV-19/Egypt/CUNCI-HGC6I032/2020|EPI ISL 479733|B.1.1.1|Egypt|2020-06-02	Africa|hCoV-19/South Africa/LR00153/2020|EPI ISL 514421|B.1.1.52|South Africa|2020-07-23	0.0004813764	Africa
Africa|hCoV-19/Egypt/CUNCI-HGC6I033/2020|EPI ISL 479723|B.1.1.1|Egypt|2020-06-02	Africa|hCoV-19/South Africa/LR00153/2020|EPI ISL 514421|B.1.1.52|South Africa|2020-07-23	0.0004813550	Africa
Africa|hCoV-19/Egypt/CUNCI-HGC7I01/2020|EPI ISL 529141|B.1|Egypt|2020-07-19	Africa|hCoV-19/South Africa/LR00153/2020|EPI ISL 514421|B.1.1.52|South Africa|2020-07-23	0.0005501916	Africa
Africa|hCoV-19/Egypt/CUNCI-HGC7I02/2020|EPI ISL 529142|A|Egypt|2020-07-19	Africa|hCoV-19/South Africa/LR00153/2020|EPI ISL 514421|B.1.1.52|South Africa|2020-07-23	0.0007911076	Africa
Africa|hCoV-19/Egypt/CUNCI-HGC7I07/2020|EPI ISL 529145|B.1|Egypt|2020-07-19	Africa|hCoV-19/South Africa/LR00153/2020|EPI ISL 514421|B.1.1.52|South Africa|2020-07-23	0.0005158065	Africa
Africa|hCoV-19/Egypt/EGY-020/2020|EPI ISL 526975|B.1|Egypt|2020-08-14	Africa|hCoV-19/South Africa/LR00153/2020|EPI ISL 514421|B.1.1.52|South Africa|2020-07-23	0.0005157304	Africa
Africa|hCoV-19/Egypt/EGY-041/2020|EPI ISL 526997|B.1|Egypt|2020-08-22	Africa|hCoV-19/South Africa/LR00153/2020|EPI ISL 514421|B.1.1.52|South Africa|2020-07-23	0.0005157305	Africa
Africa|hCoV-19/Egypt/EGY-S031/2020|EPI ISL 526986|B.1|Egypt|2020-08-17	Africa|hCoV-19/South Africa/LR00153/2020|EPI ISL 514421|B.1.1.52|South Africa|2020-07-23	0.0005157305	Africa
Africa|hCoV-19/Egypt/HCoV2-Egy-002/2020|EPI ISL 510532|B.1|Egypt|2020-06-02	Africa|hCoV-19/South Africa/LR00153/2020|EPI ISL 514421|B.1.1.52|South Africa|2020-07-23	0.0005157305	Africa
Africa|hCoV-19/Egypt/MASRI-005/2020|EPI ISL 482759|B.1|Egypt|2020-04-30	Africa|hCoV-19/South Africa/LR00153/2020|EPI ISL 514421|B.1.1.52|South Africa|2020-07-23	0.0003781374	Africa
Africa|hCoV-19/Egypt/MASRI-007/2020|EPI ISL 482760|B.1|Egypt|2020-04-28	Africa|hCoV-19/South Africa/LR00153/2020|EPI ISL 514421|B.1.1.52|South Africa|2020-07-23	0.0004472091	Africa
Africa|hCoV-19/Egypt/MASRI-008/2020|EPI ISL 482761|B.1|Egypt|2020-04-30	Africa|hCoV-19/South Africa/LR00153/2020|EPI ISL 514421|B.1.1.52|South Africa|2020-07-23	0.0003804555	Africa
Africa|hCoV-19/Egypt/MASRI-009/2020|EPI ISL 483035|A|Egypt|2020-04-30	Africa|hCoV-19/South Africa/LR00153/2020|EPI ISL 514421|B.1.1.52|South Africa|2020-07-23	0.0006877469	Africa
Africa|hCoV-19/Egypt/MASRI-011/2020|EPI ISL 482762|B.1|Egypt|2020-05-05	Africa|hCoV-19/South Africa/LR00153/2020|EPI ISL 514421|B.1.1.52|South Africa|2020-07-23	0.0004470093	Africa
Africa|hCoV-19/Egypt/MASRI-012/2020|EPI ISL 482763|B.1|Egypt|2020-05-05	Africa|hCoV-19/South Africa/LR00153/2020|EPI ISL 514421|B.1.1.52|South Africa|2020-07-23	0.0003437542	Africa
Africa|hCoV-19/Egypt/MASRI-014/2020|EPI ISL 482765|B.1|Egypt|2020-04-30	Africa|hCoV-19/South Africa/LR00153/2020|EPI ISL 514421|B.1.1.52|South Africa|2020-07-23	0.0005846248	Africa
Africa|hCoV-19/Egypt/MASRI-015/2020|EPI ISL 482766|B.1.36|Egypt|2020-05-11	Africa|hCoV-19/South Africa/LR00153/2020|EPI ISL 514421|B.1.1.52|South Africa|2020-07-23	0.0006533411	Africa
Africa|hCoV-19/Egypt/MASRI-016/2020|EPI ISL 482767|B.1|Egypt|2020-05-11	Africa|hCoV-19/South Africa/LR00153/2020|EPI ISL 514421|B.1.1.52|South Africa|2020-07-23	0.0005850271	Africa
Africa|hCoV-19/Egypt/MASRI-018/2020|EPI ISL 483036|A|Egypt|2020-05-10	Africa|hCoV-19/South Africa/LR00153/2020|EPI ISL 514421|B.1.1.52|South Africa|2020-07-23	0.0007967243	Africa
Africa|hCoV-19/Egypt/MASRI-020/2020|EPI ISL 483037|B.1|Egypt|2020-05-13	Africa|hCoV-19/South Africa/LR00153/2020|EPI ISL 514421|B.1.1.52|South Africa|2020-07-23	0.0006602284	Africa
Africa|hCoV-19/Egypt/MASRI-022/2020|EPI ISL 482768|B.1.255|Egypt|2020-05-13	Africa|hCoV-19/South Africa/LR00153/2020|EPI ISL 514421|B.1.1.52|South Africa|2020-07-23	0.0005854745	Africa
Africa|hCoV-19/Egypt/MASRI-023/2020|EPI ISL 482769|B.1|Egypt|2020-05-11	Africa|hCoV-19/South Africa/LR00153/2020|EPI ISL 514421|B.1.1.52|South Africa|2020-07-23	0.0003785782	Africa
Africa|hCoV-19/Egypt/MASRI-024/2020|EPI ISL 482770|B.1|Egypt|2020-05-11	Africa|hCoV-19/South Africa/LR00153/2020|EPI ISL 514421|B.1.1.52|South Africa|2020-07-23	0.0004469325	Africa
Africa|hCoV-19/Egypt/MASRI-025/2020|EPI ISL 482771|B.1|Egypt|2020-05-10	Africa|hCoV-19/South Africa/LR00153/2020|EPI ISL 514421|B.1.1.52|South Africa|2020-07-23	0.0005847916	Africa
Africa|hCoV-19/Egypt/MASRI-026/2020|EPI ISL 482772|B.1|Egypt|2020-05-10	Africa|hCoV-19/South Africa/LR00153/2020|EPI ISL 514421|B.1.1.52|South Africa|2020-07-23	0.0004814144	Africa
Africa|hCoV-19/Egypt/MASRI-027/2020|EPI ISL 482773|B.1.1.123|Egypt|2020-05-08	Africa|hCoV-19/South Africa/LR00153/2020|EPI ISL 514421|B.1.1.52|South Africa|2020-07-23	0.0003100212	Africa
Africa|hCoV-19/Egypt/MASRI-028/2020|EPI ISL 483038|B.1|Egypt|2020-05-13	Africa|hCoV-19/South Africa/LR00153/2020|EPI ISL 514421|B.1.1.52|South Africa|2020-07-23	0.0005157251	Africa
Africa|hCoV-19/Egypt/MASRI-029/2020|EPI ISL 482774|B.1|Egypt|2020-05-13	Africa|hCoV-19/South Africa/LR00153/2020|EPI ISL 514421|B.1.1.52|South Africa|2020-07-23	0.0004469479	Africa
Africa|hCoV-19/Egypt/MASRI-10/2020|EPI ISL 475752|B.1.255|Egypt|2020-05	Africa|hCoV-19/South Africa/LR00153/2020|EPI ISL 514421|B.1.1.52|South Africa|2020-07-23	0.0005502863	Africa
Africa|hCoV-19/Egypt/MASRI-11/2020|EPI ISL 475753|B.1.36|Egypt|2020-05	Africa|hCoV-19/South Africa/LR00153/2020|EPI ISL 514421|B.1.1.52|South Africa|2020-07-23	0.0006877347	Africa
Africa|hCoV-19/Egypt/MASRI-14/2020|EPI ISL 475749|B.1|Egypt|2020-05	Africa|hCoV-19/South Africa/LR00153/2020|EPI ISL 514421|B.1.1.52|South Africa|2020-07-23	0.0004125588	Africa
Africa|hCoV-19/Egypt/MASRI-15/2020|EPI ISL 475750|B.1.1|Egypt|2020-05	Africa|hCoV-19/South Africa/LR00153/2020|EPI ISL 514421|B.1.1.52|South Africa|2020-07-23	0.0005537043	Africa
Africa|hCoV-19/Egypt/MASRI-2/2020|EPI ISL 475745|B.1|Egypt|2020-05	Africa|hCoV-19/South Africa/LR00153/2020|EPI ISL 514421|B.1.1.52|South Africa|2020-07-23	0.0004469173	Africa
Africa|hCoV-19/Egypt/MASRI-3/2020|EPI ISL 475746|A|Egypt|2020-05	Africa|hCoV-19/South Africa/LR00153/2020|EPI ISL 514421|B.1.1.52|South Africa|2020-07-23	0.0007221968	Africa
Africa|hCoV-19/Egypt/MASRI-6/2020|EPI ISL 475747|B.1.255|Egypt|2020-05	Africa|hCoV-19/South Africa/LR00153/2020|EPI ISL 514421|B.1.1.52|South Africa|2020-07-23	0.0004469172	Africa
Africa|hCoV-19/Egypt/MASRI-9/2020|EPI ISL 475751|B.1.1.1|Egypt|2020-05	Africa|hCoV-19/South Africa/LR00153/2020|EPI ISL 514421|B.1.1.52|South Africa|2020-07-23	0.0006190699	Africa
Africa|hCoV-19/Egypt/NRC-01/2020|EPI ISL 430820|B.1|Egypt|2020-03-18	Africa|hCoV-19/South Africa/LR00153/2020|EPI ISL 514421|B.1.1.52|South Africa|2020-07-23	0.0004142448	Africa
Africa|hCoV-19/Egypt/NRC-03/2020|EPI ISL 430819|B.1.246|Egypt|2020-03-18	Africa|hCoV-19/South Africa/LR00153/2020|EPI ISL 514421|B.1.1.52|South Africa|2020-07-23	0.0004484632	Africa
Africa|hCoV-19/Gabon/ITM-K011/2020|EPI ISL 539573|A|Gabon|2020-03-22	Africa|hCoV-19/South Africa/LR00153/2020|EPI ISL 514421|B.1.1.52|South Africa|2020-07-23	0.0006533307	Africa
Africa|hCoV-19/Gabon/ITM-K023/2020|EPI ISL 539574|B.1.178|Gabon|2020-03-27	Africa|hCoV-19/South Africa/LR00153/2020|EPI ISL 514421|B.1.1.52|South Africa|2020-07-23	0.0004125220	Africa
Africa|hCoV-19/Gabon/ITM-K027/2020|EPI ISL 539575|A|Gabon|2020-03-27	Africa|hCoV-19/South Africa/LR00153/2020|EPI ISL 514421|B.1.1.52|South Africa|2020-07-23	0.0006533151	Africa
Africa|hCoV-19/Gabon/ITM-K028/2020|EPI ISL 539576|B.1.292|Gabon|2020-03-27	Africa|hCoV-19/South Africa/LR00153/2020|EPI ISL 514421|B.1.1.52|South Africa|2020-07-23	0.0004125304	Africa
Africa|hCoV-19/Gambia/0214/2020|EPI ISL 471158|B.1|Gambia|2020-03-29	Africa|hCoV-19/South Africa/LR00153/2020|EPI ISL 514421|B.1.1.52|South Africa|2020-07-23	0.0003443277	Africa
Africa|hCoV-19/Gambia/0268/2020|EPI ISL 471159|B.1.1|Gambia|2020-03-21	Africa|hCoV-19/South Africa/LR00153/2020|EPI ISL 514421|B.1.1.52|South Africa|2020-07-23	0.0002412837	Africa
Africa|hCoV-19/Gambia/0278/2020|EPI ISL 471160|B.1.1|Gambia|2020-03-20	Africa|hCoV-19/South Africa/LR00153/2020|EPI ISL 514421|B.1.1.52|South Africa|2020-07-23	0.0002428911	Africa
Africa|hCoV-19/Gambia/0528/2020|EPI ISL 471161|B.1.1.293|Gambia|2020-04-30	Africa|hCoV-19/South Africa/LR00153/2020|EPI ISL 514421|B.1.1.52|South Africa|2020-07-23	0.0002777113	Africa
Africa|hCoV-19/Gambia/0531/2020|EPI ISL 471162|B.1.1.293|Gambia|2020-04-30	Africa|hCoV-19/South Africa/LR00153/2020|EPI ISL 514421|B.1.1.52|South Africa|2020-07-23	0.0002777305	Africa
Africa|hCoV-19/Gambia/0536/2020|EPI ISL 471163|B.1.1.293|Gambia|2020-04-30	Africa|hCoV-19/South Africa/LR00153/2020|EPI ISL 514421|B.1.1.52|South Africa|2020-07-23	0.0002749722	Africa
Africa|hCoV-19/Gambia/0547/2020|EPI ISL 471164|B.1.1.293|Gambia|2020-04-30	Africa|hCoV-19/South Africa/LR00153/2020|EPI ISL 514421|B.1.1.52|South Africa|2020-07-23	0.0002751328	Africa
Africa|hCoV-19/Gambia/0548/2020|EPI ISL 471165|B.1.5|Gambia|2020-04-30	Africa|hCoV-19/South Africa/LR00153/2020|EPI ISL 514421|B.1.1.52|South Africa|2020-07-23	0.0002474404	Africa
Africa|hCoV-19/Gambia/1090/2020|EPI ISL 471166|B.1.1|Gambia|2020-05-04	Africa|hCoV-19/South Africa/LR00153/2020|EPI ISL 514421|B.1.1.52|South Africa|2020-07-23	0.0003097648	Africa
Africa|hCoV-19/Gambia/1094/2020|EPI ISL 471167|B.1.1.293|Gambia|2020-05-04	Africa|hCoV-19/South Africa/LR00153/2020|EPI ISL 514421|B.1.1.52|South Africa|2020-07-23	0.0002749721	Africa
Africa|hCoV-19/Gambia/1251/2020|EPI ISL 471168|B.1.1.293|Gambia|2020-05-07	Africa|hCoV-19/South Africa/LR00153/2020|EPI ISL 514421|B.1.1.52|South Africa|2020-07-23	0.0002777112	Africa
Africa|hCoV-19/Gambia/1264/2020|EPI ISL 471169|B.1.1|Gambia|2020-05-07	Africa|hCoV-19/South Africa/LR00153/2020|EPI ISL 514421|B.1.1.52|South Africa|2020-07-23	0.0002409600	Africa
Africa|hCoV-19/Gambia/1271/2020|EPI ISL 471170|B.1.1|Gambia|2020-05-07	Africa|hCoV-19/South Africa/LR00153/2020|EPI ISL 514421|B.1.1.52|South Africa|2020-07-23	0.0002412672	Africa
Africa|hCoV-19/Gambia/1277/2020|EPI ISL 471171|B.1.1.293|Gambia|2020-05-07	Africa|hCoV-19/South Africa/LR00153/2020|EPI ISL 514421|B.1.1.52|South Africa|2020-07-23	0.0002749721	Africa
Africa|hCoV-19/Gambia/3668/2020|EPI ISL 560992|B.1.5.12|Gambia|2020-07-30	Africa|hCoV-19/South Africa/LR00153/2020|EPI ISL 514421|B.1.1.52|South Africa|2020-07-23	0.0005889484	Africa
Africa|hCoV-19/Gambia/3670/2020|EPI ISL 560993|B.1.5.12|Gambia|2020-07-30	Africa|hCoV-19/South Africa/LR00153/2020|EPI ISL 514421|B.1.1.52|South Africa|2020-07-23	0.0005897452	Africa
Africa|hCoV-19/Gambia/3671/2020|EPI ISL 560994|B.1.1.293|Gambia|2020-07-30	Africa|hCoV-19/South Africa/LR00153/2020|EPI ISL 514421|B.1.1.52|South Africa|2020-07-23	0.0003463598	Africa
Africa|hCoV-19/Gambia/3673/2020|EPI ISL 560995|B.1.5|Gambia|2020-07-30	Africa|hCoV-19/South Africa/LR00153/2020|EPI ISL 514421|B.1.1.52|South Africa|2020-07-23	0.0003464268	Africa
Africa|hCoV-19/Gambia/3676/2020|EPI ISL 560996|B.1.5|Gambia|2020-07-30	Africa|hCoV-19/South Africa/LR00153/2020|EPI ISL 514421|B.1.1.52|South Africa|2020-07-23	0.0003472306	Africa
Africa|hCoV-19/Gambia/3678/2020|EPI ISL 560997|B.1.292|Gambia|2020-07-30	Africa|hCoV-19/South Africa/LR00153/2020|EPI ISL 514421|B.1.1.52|South Africa|2020-07-23	0.0004469327	Africa
Africa|hCoV-19/Gambia/3679/2020|EPI ISL 560998|B.1.5.12|Gambia|2020-07-30	Africa|hCoV-19/South Africa/LR00153/2020|EPI ISL 514421|B.1.1.52|South Africa|2020-07-23	0.0005203867	Africa
Africa|hCoV-19/Gambia/3680/2020|EPI ISL 560999|B.1.5|Gambia|2020-07-30	Africa|hCoV-19/South Africa/LR00153/2020|EPI ISL 514421|B.1.1.52|South Africa|2020-07-23	0.0003504545	Africa
Africa|hCoV-19/Gambia/3683/2020|EPI ISL 561000|B.1.292|Gambia|2020-07-30	Africa|hCoV-19/South Africa/LR00153/2020|EPI ISL 514421|B.1.1.52|South Africa|2020-07-23	0.0004813215	Africa
Africa|hCoV-19/Gambia/3703/2020|EPI ISL 561001|B.1.5.12|Gambia|2020-07-30	Africa|hCoV-19/South Africa/LR00153/2020|EPI ISL 514421|B.1.1.52|South Africa|2020-07-23	0.0005157073	Africa
Africa|hCoV-19/Gambia/3717/2020|EPI ISL 561002|B.1.5|Gambia|2020-07-30	Africa|hCoV-19/South Africa/LR00153/2020|EPI ISL 514421|B.1.1.52|South Africa|2020-07-23	0.0003815866	Africa
Africa|hCoV-19/Gambia/3724/2020|EPI ISL 561003|B.1.5.12|Gambia|2020-07-30	Africa|hCoV-19/South Africa/LR00153/2020|EPI ISL 514421|B.1.1.52|South Africa|2020-07-23	0.0005157250	Africa
Africa|hCoV-19/Gambia/3725/2020|EPI ISL 561004|B.1.1.293|Gambia|2020-07-30	Africa|hCoV-19/South Africa/LR00153/2020|EPI ISL 514421|B.1.1.52|South Africa|2020-07-23	0.0004125204	Africa
Africa|hCoV-19/Gambia/3728/2020|EPI ISL 561005|B.1.5|Gambia|2020-07-30	Africa|hCoV-19/South Africa/LR00153/2020|EPI ISL 514421|B.1.1.52|South Africa|2020-07-23	0.0003190472	Africa
Africa|hCoV-19/Gambia/3729/2020|EPI ISL 561006|B.1.5.12|Gambia|2020-07-30	Africa|hCoV-19/South Africa/LR00153/2020|EPI ISL 514421|B.1.1.52|South Africa|2020-07-23	0.0004469284	Africa
Africa|hCoV-19/Gambia/3732/2020|EPI ISL 561007|B.1.5|Gambia|2020-07-30	Africa|hCoV-19/South Africa/LR00153/2020|EPI ISL 514421|B.1.1.52|South Africa|2020-07-23	0.0003818647	Africa
Africa|hCoV-19/Gambia/3735/2020|EPI ISL 561008|B.1.5|Gambia|2020-07-30	Africa|hCoV-19/South Africa/LR00153/2020|EPI ISL 514421|B.1.1.52|South Africa|2020-07-23	0.0003124793	Africa
Africa|hCoV-19/Gambia/3737/2020|EPI ISL 561009|B.1.1.293|Gambia|2020-07-30	Africa|hCoV-19/South Africa/LR00153/2020|EPI ISL 514421|B.1.1.52|South Africa|2020-07-23	0.0004127333	Africa
Africa|hCoV-19/Gambia/3741/2020|EPI ISL 561010|B.1.5.12|Gambia|2020-07-30	Africa|hCoV-19/South Africa/LR00153/2020|EPI ISL 514421|B.1.1.52|South Africa|2020-07-23	0.0004509376	Africa
Africa|hCoV-19/Gambia/3743/2020|EPI ISL 561011|B.1.5.12|Gambia|2020-07-30	Africa|hCoV-19/South Africa/LR00153/2020|EPI ISL 514421|B.1.1.52|South Africa|2020-07-23	0.0005845346	Africa
Africa|hCoV-19/Gambia/3749/2020|EPI ISL 561012|B.1.5.12|Gambia|2020-07-30	Africa|hCoV-19/South Africa/LR00153/2020|EPI ISL 514421|B.1.1.52|South Africa|2020-07-23	0.0005157073	Africa
Africa|hCoV-19/Gambia/3761/2020|EPI ISL 561013|B.1.5.12|Gambia|2020-07-30	Africa|hCoV-19/South Africa/LR00153/2020|EPI ISL 514421|B.1.1.52|South Africa|2020-07-23	0.0005157073	Africa
Africa|hCoV-19/Gambia/3772/2020|EPI ISL 561025|B.1.5|Gambia|2020-07-30	Africa|hCoV-19/South Africa/LR00153/2020|EPI ISL 514421|B.1.1.52|South Africa|2020-07-23	0.0003542280	Africa
Africa|hCoV-19/Gambia/GC19-015/2020|EPI ISL 428855|B.1.1.8|Gambia|2020-03-17	Africa|hCoV-19/South Africa/LR00153/2020|EPI ISL 514421|B.1.1.52|South Africa|2020-07-23	0.0002749600	Africa
Africa|hCoV-19/Gambia/GC19-026/2020|EPI ISL 428856|B.6|Gambia|2020-03-21	Africa|hCoV-19/South Africa/LR00153/2020|EPI ISL 514421|B.1.1.52|South Africa|2020-07-23	0.0006189149	Africa
Africa|hCoV-19/Gambia/GC19-029/2020|EPI ISL 428857|B.1|Gambia|2020-04-20	Africa|hCoV-19/South Africa/LR00153/2020|EPI ISL 514421|B.1.1.52|South Africa|2020-07-23	0.0004125488	Africa
Africa|hCoV-19/Gambia/GC19-0479/2020|EPI ISL 561015|B.1.1.293|Gambia|2020-04-29	Africa|hCoV-19/South Africa/LR00153/2020|EPI ISL 514421|B.1.1.52|South Africa|2020-07-23	0.0002517471	Africa
Africa|hCoV-19/Gambia/GC19-0544/2020|EPI ISL 561016|B.1.5|Gambia|2020-05-01	Africa|hCoV-19/South Africa/LR00153/2020|EPI ISL 514421|B.1.1.52|South Africa|2020-07-23	0.0002466102	Africa
Africa|hCoV-19/Gambia/GC19-1385/2020|EPI ISL 561018|B.1.5|Gambia|2020-05-12	Africa|hCoV-19/South Africa/LR00153/2020|EPI ISL 514421|B.1.1.52|South Africa|2020-07-23	0.0002515988	Africa
Africa|hCoV-19/Gambia/GC19-1503/2020|EPI ISL 561021|B.1.1|Gambia|2020-05-14	Africa|hCoV-19/South Africa/LR00153/2020|EPI ISL 514421|B.1.1.52|South Africa|2020-07-23	0.0003437278	Africa
Africa|hCoV-19/Gambia/GC19-1527/2020|EPI ISL 561022|B.1.1.293|Gambia|2020-05-16	Africa|hCoV-19/South Africa/LR00153/2020|EPI ISL 514421|B.1.1.52|South Africa|2020-07-23	0.0002750004	Africa
Africa|hCoV-19/Gambia/GC19-1533/2020|EPI ISL 561023|B.1.1.264|Gambia|2020-05-16	Africa|hCoV-19/South Africa/LR00153/2020|EPI ISL 514421|B.1.1.52|South Africa|2020-07-23	0.0002806333	Africa
Africa|hCoV-19/Gambia/GC19-1572/2020|EPI ISL 561014|B.1.1|Gambia|2020-05-20	Africa|hCoV-19/South Africa/LR00153/2020|EPI ISL 514421|B.1.1.52|South Africa|2020-07-23	0.0002480546	Africa
Africa|hCoV-19/Gambia/GC19-1575/2020|EPI ISL 561026|B.1.1|Gambia|2020-05-20	Africa|hCoV-19/South Africa/LR00153/2020|EPI ISL 514421|B.1.1.52|South Africa|2020-07-23	0.0003552151	Africa
Africa|hCoV-19/Gambia/GC19-1606/2020|EPI ISL 561027|B.1.1|Gambia|2020-05-20	Africa|hCoV-19/South Africa/LR00153/2020|EPI ISL 514421|B.1.1.52|South Africa|2020-07-23	0.0002806414	Africa
Africa|hCoV-19/Gambia/GC19-1706/2020|EPI ISL 561028|B.1.5|Gambia|2020-05-22	Africa|hCoV-19/South Africa/LR00153/2020|EPI ISL 514421|B.1.1.52|South Africa|2020-07-23	0.0002489766	Africa
Africa|hCoV-19/Gambia/GC19-1814/2020|EPI ISL 561032|B.1.5|Gambia|2020-05-28	Africa|hCoV-19/South Africa/LR00153/2020|EPI ISL 514421|B.1.1.52|South Africa|2020-07-23	0.0002492337	Africa
Africa|hCoV-19/Gambia/GC19-1818/2020|EPI ISL 561034|B.1.1|Gambia|2020-05-28	Africa|hCoV-19/South Africa/LR00153/2020|EPI ISL 514421|B.1.1.52|South Africa|2020-07-23	0.0003437510	Africa
Africa|hCoV-19/Gambia/GC19-1983/2020|EPI ISL 561038|B.1.1|Gambia|2020-06-07	Africa|hCoV-19/South Africa/LR00153/2020|EPI ISL 514421|B.1.1.52|South Africa|2020-07-23	0.0003437410	Africa
Africa|hCoV-19/Gambia/GC19-2197/2020|EPI ISL 561040|B.1.292|Gambia|2020-06-26	Africa|hCoV-19/South Africa/LR00153/2020|EPI ISL 514421|B.1.1.52|South Africa|2020-07-23	0.0004475171	Africa
Africa|hCoV-19/Gambia/GC19-2427/2020|EPI ISL 561105|B.1.1.293|Gambia|2020-07-21	Africa|hCoV-19/South Africa/LR00153/2020|EPI ISL 514421|B.1.1.52|South Africa|2020-07-23	0.0003782009	Africa
Africa|hCoV-19/Gambia/GC19-2443/2020|EPI ISL 561106|B.1.5|Gambia|2020-07-21	Africa|hCoV-19/South Africa/LR00153/2020|EPI ISL 514421|B.1.1.52|South Africa|2020-07-23	0.0003205922	Africa
Africa|hCoV-19/Gambia/GC19-2450/2020|EPI ISL 561107|B.1.5.12|Gambia|2020-07-21	Africa|hCoV-19/South Africa/LR00153/2020|EPI ISL 514421|B.1.1.52|South Africa|2020-07-23	0.0005157323	Africa
Africa|hCoV-19/Gambia/GC19-2459/2020|EPI ISL 561108|B.1.1.293|Gambia|2020-07-21	Africa|hCoV-19/South Africa/LR00153/2020|EPI ISL 514421|B.1.1.52|South Africa|2020-07-23	0.0003442345	Africa
Africa|hCoV-19/Gambia/GC19-2469/2020|EPI ISL 561109|B.1.5|Gambia|2020-07-21	Africa|hCoV-19/South Africa/LR00153/2020|EPI ISL 514421|B.1.1.52|South Africa|2020-07-23	0.0003125119	Africa
Africa|hCoV-19/Gambia/GC19-2473/2020|EPI ISL 561110|B.1.5.12|Gambia|2020-07-21	Africa|hCoV-19/South Africa/LR00153/2020|EPI ISL 514421|B.1.1.52|South Africa|2020-07-23	0.0005501505	Africa
Africa|hCoV-19/Gambia/GC19-2498/2020|EPI ISL 561111|B.1.292|Gambia|2020-07-21	Africa|hCoV-19/South Africa/LR00153/2020|EPI ISL 514421|B.1.1.52|South Africa|2020-07-23	0.0004813054	Africa
Africa|hCoV-19/Gambia/GC19-2525/2020|EPI ISL 561113|B.1.1.293|Gambia|2020-07-21	Africa|hCoV-19/South Africa/LR00153/2020|EPI ISL 514421|B.1.1.52|South Africa|2020-07-23	0.0003437376	Africa
Africa|hCoV-19/Gambia/GC19-2526/2020|EPI ISL 561114|B.1.5.12|Gambia|2020-07-21	Africa|hCoV-19/South Africa/LR00153/2020|EPI ISL 514421|B.1.1.52|South Africa|2020-07-23	0.0005501616	Africa
Africa|hCoV-19/Gambia/GC19-2629/2020|EPI ISL 561123|B.1.5.12|Gambia|2020-07-21	Africa|hCoV-19/South Africa/LR00153/2020|EPI ISL 514421|B.1.1.52|South Africa|2020-07-23	0.0005164247	Africa
Africa|hCoV-19/Gambia/GC19-2632/2020|EPI ISL 561124|B.1.5.12|Gambia|2020-07-21	Africa|hCoV-19/South Africa/LR00153/2020|EPI ISL 514421|B.1.1.52|South Africa|2020-07-23	0.0005196263	Africa
Africa|hCoV-19/Gambia/GC19-2638/2020|EPI ISL 561126|B.1.5.12|Gambia|2020-07-21	Africa|hCoV-19/South Africa/LR00153/2020|EPI ISL 514421|B.1.1.52|South Africa|2020-07-23	0.0004936472	Africa
Africa|hCoV-19/Gambia/GC19-2652/2020|EPI ISL 561128|B.1.5.12|Gambia|2020-07-21	Africa|hCoV-19/South Africa/LR00153/2020|EPI ISL 514421|B.1.1.52|South Africa|2020-07-23	0.0004127483	Africa
Africa|hCoV-19/Gambia/GC19-2654/2020|EPI ISL 561130|B.1.292|Gambia|2020-07-21	Africa|hCoV-19/South Africa/LR00153/2020|EPI ISL 514421|B.1.1.52|South Africa|2020-07-23	0.0005157480	Africa
Africa|hCoV-19/Gambia/GC19-2663/2020|EPI ISL 561133|B.1.1.293|Gambia|2020-07-21	Africa|hCoV-19/South Africa/LR00153/2020|EPI ISL 514421|B.1.1.52|South Africa|2020-07-23	0.0003437375	Africa
Africa|hCoV-19/Gambia/GC19-2707/2020|EPI ISL 561134|B.1.1.293|Gambia|2020-07-21	Africa|hCoV-19/South Africa/LR00153/2020|EPI ISL 514421|B.1.1.52|South Africa|2020-07-23	0.0003810128	Africa
Africa|hCoV-19/Gambia/GC19-2711/2020|EPI ISL 561135|B.1.5.12|Gambia|2020-07-21	Africa|hCoV-19/South Africa/LR00153/2020|EPI ISL 514421|B.1.1.52|South Africa|2020-07-23	0.0004812954	Africa
Africa|hCoV-19/Gambia/GC19-2730/2020|EPI ISL 561136|B.1.5.12|Gambia|2020-07-21	Africa|hCoV-19/South Africa/LR00153/2020|EPI ISL 514421|B.1.1.52|South Africa|2020-07-23	0.0005889846	Africa
Africa|hCoV-19/Gambia/GC19-2731/2020|EPI ISL 561137|B.1.1.293|Gambia|2020-07-21	Africa|hCoV-19/South Africa/LR00153/2020|EPI ISL 514421|B.1.1.52|South Africa|2020-07-23	0.0003437611	Africa
Africa|hCoV-19/Gambia/GC19-2828/2020|EPI ISL 561150|B.1.361|Gambia|2020-07-24	Africa|hCoV-19/South Africa/LR00153/2020|EPI ISL 514421|B.1.1.52|South Africa|2020-07-23	0.0004813599	Africa
Africa|hCoV-19/Gambia/GC19-2842/2020|EPI ISL 561151|B.1.1|Gambia|2020-07-24	Africa|hCoV-19/South Africa/LR00153/2020|EPI ISL 514421|B.1.1.52|South Africa|2020-07-23	0.0004125346	Africa
Africa|hCoV-19/Gambia/GC19-2898/2020|EPI ISL 561153|B.1.5.12|Gambia|2020-07-24	Africa|hCoV-19/South Africa/LR00153/2020|EPI ISL 514421|B.1.1.52|South Africa|2020-07-23	0.0004469386	Africa
Africa|hCoV-19/Gambia/GC19-2904/2020|EPI ISL 561154|B.1.1|Gambia|2020-07-24	Africa|hCoV-19/South Africa/LR00153/2020|EPI ISL 514421|B.1.1.52|South Africa|2020-07-23	0.0004125204	Africa
Africa|hCoV-19/Gambia/GC19-2947/2020|EPI ISL 561155|B.1.5.12|Gambia|2020-07-24	Africa|hCoV-19/South Africa/LR00153/2020|EPI ISL 514421|B.1.1.52|South Africa|2020-07-23	0.0005157073	Africa
Africa|hCoV-19/Gambia/GC19-2973/2020|EPI ISL 561156|B.1.1.293|Gambia|2020-07-24	Africa|hCoV-19/South Africa/LR00153/2020|EPI ISL 514421|B.1.1.52|South Africa|2020-07-23	0.0003093500	Africa
Africa|hCoV-19/Gambia/GC19-2977/2020|EPI ISL 561157|B.1.1.293|Gambia|2020-07-24	Africa|hCoV-19/South Africa/LR00153/2020|EPI ISL 514421|B.1.1.52|South Africa|2020-07-23	0.0003093606	Africa
Africa|hCoV-19/Gambia/GC19-2985/2020|EPI ISL 561158|B.1.5.12|Gambia|2020-07-24	Africa|hCoV-19/South Africa/LR00153/2020|EPI ISL 514421|B.1.1.52|South Africa|2020-07-23	0.0004125220	Africa
Africa|hCoV-19/Gambia/GC19-2991/2020|EPI ISL 561159|B.1.1|Gambia|2020-07-24	Africa|hCoV-19/South Africa/LR00153/2020|EPI ISL 514421|B.1.1.52|South Africa|2020-07-23	0.0003781879	Africa
Africa|hCoV-19/Gambia/GC19-3064/2020|EPI ISL 561160|B.1.1|Gambia|2020-07-25	Africa|hCoV-19/South Africa/LR00153/2020|EPI ISL 514421|B.1.1.52|South Africa|2020-07-23	0.0004125487	Africa
Africa|hCoV-19/Gambia/GC19-3065/2020|EPI ISL 561161|B.1.5.12|Gambia|2020-07-25	Africa|hCoV-19/South Africa/LR00153/2020|EPI ISL 514421|B.1.1.52|South Africa|2020-07-23	0.0005247197	Africa
Africa|hCoV-19/Gambia/GC19-3081/2020|EPI ISL 561162|B.1.1|Gambia|2020-07-25	Africa|hCoV-19/South Africa/LR00153/2020|EPI ISL 514421|B.1.1.52|South Africa|2020-07-23	0.0004125341	Africa
Africa|hCoV-19/Gambia/GC19-3085/2020|EPI ISL 561163|B.1.1.293|Gambia|2020-07-25	Africa|hCoV-19/South Africa/LR00153/2020|EPI ISL 514421|B.1.1.52|South Africa|2020-07-23	0.0003463992	Africa
Africa|hCoV-19/Gambia/GC19-3087/2020|EPI ISL 561041|B.1.292|Gambia|2020-07-25	Africa|hCoV-19/South Africa/LR00153/2020|EPI ISL 514421|B.1.1.52|South Africa|2020-07-23	0.0005156946	Africa
Africa|hCoV-19/Gambia/GC19-3099/2020|EPI ISL 561164|B.1.1.242|Gambia|2020-07-25	Africa|hCoV-19/South Africa/LR00153/2020|EPI ISL 514421|B.1.1.52|South Africa|2020-07-23	0.0003781244	Africa
Africa|hCoV-19/Gambia/GC19-3110/2020|EPI ISL 561165|B.1.1.293|Gambia|2020-07-25	Africa|hCoV-19/South Africa/LR00153/2020|EPI ISL 514421|B.1.1.52|South Africa|2020-07-23	0.0003437410	Africa
Africa|hCoV-19/Gambia/GC19-3112/2020|EPI ISL 561166|B.1|Gambia|2020-07-25	Africa|hCoV-19/South Africa/LR00153/2020|EPI ISL 514421|B.1.1.52|South Africa|2020-07-23	0.0005500749	Africa
Africa|hCoV-19/Gambia/GC19-3113/2020|EPI ISL 561167|B.1.1.293|Gambia|2020-07-25	Africa|hCoV-19/South Africa/LR00153/2020|EPI ISL 514421|B.1.1.52|South Africa|2020-07-23	0.0003093500	Africa
Africa|hCoV-19/Gambia/GC19-3114/2020|EPI ISL 561168|B.1.1|Gambia|2020-07-25	Africa|hCoV-19/South Africa/LR00153/2020|EPI ISL 514421|B.1.1.52|South Africa|2020-07-23	0.0004125204	Africa
Africa|hCoV-19/Gambia/GC19-3135/2020|EPI ISL 561169|B.1.5.12|Gambia|2020-07-27	Africa|hCoV-19/South Africa/LR00153/2020|EPI ISL 514421|B.1.1.52|South Africa|2020-07-23	0.0004156649	Africa
Africa|hCoV-19/Gambia/GC19-3140/2020|EPI ISL 561042|B.1.5.12|Gambia|2020-07-27	Africa|hCoV-19/South Africa/LR00153/2020|EPI ISL 514421|B.1.1.52|South Africa|2020-07-23	0.0005501500	Africa
Africa|hCoV-19/Gambia/GC19-3145/2020|EPI ISL 561170|B.1.1|Gambia|2020-07-27	Africa|hCoV-19/South Africa/LR00153/2020|EPI ISL 514421|B.1.1.52|South Africa|2020-07-23	0.0004125346	Africa
Africa|hCoV-19/Gambia/GC19-3146/2020|EPI ISL 561171|B.1.5.12|Gambia|2020-07-27	Africa|hCoV-19/South Africa/LR00153/2020|EPI ISL 514421|B.1.1.52|South Africa|2020-07-23	0.0003811410	Africa
Africa|hCoV-19/Gambia/GC19-3165/2020|EPI ISL 561043|B.1.1.293|Gambia|2020-07-27	Africa|hCoV-19/South Africa/LR00153/2020|EPI ISL 514421|B.1.1.52|South Africa|2020-07-23	0.0003093499	Africa
Africa|hCoV-19/Gambia/GC19-3166/2020|EPI ISL 561044|B.1.5.12|Gambia|2020-07-27	Africa|hCoV-19/South Africa/LR00153/2020|EPI ISL 514421|B.1.1.52|South Africa|2020-07-23	0.0004156505	Africa
Africa|hCoV-19/Gambia/GC19-3189/2020|EPI ISL 561045|B.1.5|Gambia|2020-07-27	Africa|hCoV-19/South Africa/LR00153/2020|EPI ISL 514421|B.1.1.52|South Africa|2020-07-23	0.0003148574	Africa
Africa|hCoV-19/Gambia/GC19-3192/2020|EPI ISL 561046|B.1.5|Gambia|2020-07-27	Africa|hCoV-19/South Africa/LR00153/2020|EPI ISL 514421|B.1.1.52|South Africa|2020-07-23	0.0002771270	Africa
Africa|hCoV-19/Gambia/GC19-3193/2020|EPI ISL 561047|B.1.5.12|Gambia|2020-07-27	Africa|hCoV-19/South Africa/LR00153/2020|EPI ISL 514421|B.1.1.52|South Africa|2020-07-23	0.0004156360	Africa
Africa|hCoV-19/Gambia/GC19-3208/2020|EPI ISL 561048|B.1.5.12|Gambia|2020-07-27	Africa|hCoV-19/South Africa/LR00153/2020|EPI ISL 514421|B.1.1.52|South Africa|2020-07-23	0.0004850129	Africa
Africa|hCoV-19/Gambia/GC19-3209/2020|EPI ISL 561049|B.1.5.12|Gambia|2020-07-27	Africa|hCoV-19/South Africa/LR00153/2020|EPI ISL 514421|B.1.1.52|South Africa|2020-07-23	0.0003810446	Africa
Africa|hCoV-19/Gambia/GC19-3210/2020|EPI ISL 561050|B.1.5.12|Gambia|2020-07-27	Africa|hCoV-19/South Africa/LR00153/2020|EPI ISL 514421|B.1.1.52|South Africa|2020-07-23	0.0003878491	Africa
Africa|hCoV-19/Gambia/GC19-3214/2020|EPI ISL 561051|B.1.1.293|Gambia|2020-07-27	Africa|hCoV-19/South Africa/LR00153/2020|EPI ISL 514421|B.1.1.52|South Africa|2020-07-23	0.0003117525	Africa
Africa|hCoV-19/Gambia/GC19-3219/2020|EPI ISL 561052|B.1.5.12|Gambia|2020-07-27	Africa|hCoV-19/South Africa/LR00153/2020|EPI ISL 514421|B.1.1.52|South Africa|2020-07-23	0.0004125643	Africa
Africa|hCoV-19/Gambia/GC19-3246/2020|EPI ISL 561053|B.1.5.12|Gambia|2020-07-27	Africa|hCoV-19/South Africa/LR00153/2020|EPI ISL 514421|B.1.1.52|South Africa|2020-07-23	0.0004156877	Africa
Africa|hCoV-19/Gambia/GC19-3255/2020|EPI ISL 561054|B.1.177|Gambia|2020-07-27	Africa|hCoV-19/South Africa/LR00153/2020|EPI ISL 514421|B.1.1.52|South Africa|2020-07-23	0.0002424762	Africa
Africa|hCoV-19/Gambia/GC19-3266/2020|EPI ISL 561055|B.1.5|Gambia|2020-07-27	Africa|hCoV-19/South Africa/LR00153/2020|EPI ISL 514421|B.1.1.52|South Africa|2020-07-23	0.0002078108	Africa
Africa|hCoV-19/Gambia/GC19-3267/2020|EPI ISL 561056|B.1.5.12|Gambia|2020-07-27	Africa|hCoV-19/South Africa/LR00153/2020|EPI ISL 514421|B.1.1.52|South Africa|2020-07-23	0.0003464005	Africa
Africa|hCoV-19/Gambia/GC19-3278/2020|EPI ISL 561058|B.1.5.12|Gambia|2020-07-27	Africa|hCoV-19/South Africa/LR00153/2020|EPI ISL 514421|B.1.1.52|South Africa|2020-07-23	0.0003809958	Africa
Africa|hCoV-19/Gambia/GC19-3301/2020|EPI ISL 561059|B.1.5.12|Gambia|2020-07-27	Africa|hCoV-19/South Africa/LR00153/2020|EPI ISL 514421|B.1.1.52|South Africa|2020-07-23	0.0003810354	Africa
Africa|hCoV-19/Gambia/GC19-3317/2020|EPI ISL 561060|B.1.5|Gambia|2020-07-27	Africa|hCoV-19/South Africa/LR00153/2020|EPI ISL 514421|B.1.1.52|South Africa|2020-07-23	0.0002750637	Africa
Africa|hCoV-19/Gambia/GC19-3323/2020|EPI ISL 561061|B.1.5|Gambia|2020-07-27	Africa|hCoV-19/South Africa/LR00153/2020|EPI ISL 514421|B.1.1.52|South Africa|2020-07-23	0.0002424871	Africa
Africa|hCoV-19/Gambia/GC19-3358/2020|EPI ISL 561062|B.1.1.293|Gambia|2020-07-27	Africa|hCoV-19/South Africa/LR00153/2020|EPI ISL 514421|B.1.1.52|South Africa|2020-07-23	0.0004125202	Africa
Africa|hCoV-19/Gambia/GC19-3365/2020|EPI ISL 561063|B.1.5.12|Gambia|2020-07-27	Africa|hCoV-19/South Africa/LR00153/2020|EPI ISL 514421|B.1.1.52|South Africa|2020-07-23	0.0004156835	Africa
Africa|hCoV-19/Gambia/GC19-3373/2020|EPI ISL 561064|B.1.5|Gambia|2020-07-27	Africa|hCoV-19/South Africa/LR00153/2020|EPI ISL 514421|B.1.1.52|South Africa|2020-07-23	0.0003117648	Africa
Africa|hCoV-19/Gambia/GC19-3374/2020|EPI ISL 561065|B.1.5.12|Gambia|2020-07-27	Africa|hCoV-19/South Africa/LR00153/2020|EPI ISL 514421|B.1.1.52|South Africa|2020-07-23	0.0004156504	Africa
Africa|hCoV-19/Gambia/GC19-3375/2020|EPI ISL 561066|B.1.5.12|Gambia|2020-07-27	Africa|hCoV-19/South Africa/LR00153/2020|EPI ISL 514421|B.1.1.52|South Africa|2020-07-23	0.0003809958	Africa
Africa|hCoV-19/Gambia/GC19-3380/2020|EPI ISL 561067|B.1.5.12|Gambia|2020-07-27	Africa|hCoV-19/South Africa/LR00153/2020|EPI ISL 514421|B.1.1.52|South Africa|2020-07-23	0.0004156793	Africa
Africa|hCoV-19/Gambia/GC19-3381/2020|EPI ISL 561068|B.1.5.12|Gambia|2020-07-27	Africa|hCoV-19/South Africa/LR00153/2020|EPI ISL 514421|B.1.1.52|South Africa|2020-07-23	0.0005501254	Africa
Africa|hCoV-19/Gambia/GC19-3396/2020|EPI ISL 561069|B.1.5.12|Gambia|2020-07-27	Africa|hCoV-19/South Africa/LR00153/2020|EPI ISL 514421|B.1.1.52|South Africa|2020-07-23	0.0005501257	Africa
Africa|hCoV-19/Gambia/GC19-3398/2020|EPI ISL 561070|B.1.1.242|Gambia|2020-07-27	Africa|hCoV-19/South Africa/LR00153/2020|EPI ISL 514421|B.1.1.52|South Africa|2020-07-23	0.0004812839	Africa
Africa|hCoV-19/Gambia/GC19-3399/2020|EPI ISL 561172|B.1.5|Gambia|2020-07-27	Africa|hCoV-19/South Africa/LR00153/2020|EPI ISL 514421|B.1.1.52|South Africa|2020-07-23	0.0003094275	Africa
Africa|hCoV-19/Gambia/GC19-3400/2020|EPI ISL 561173|B.1.5|Gambia|2020-07-27	Africa|hCoV-19/South Africa/LR00153/2020|EPI ISL 514421|B.1.1.52|South Africa|2020-07-23	0.0003781840	Africa
Africa|hCoV-19/Gambia/GC19-3407/2020|EPI ISL 561174|B.1.1.242|Gambia|2020-07-27	Africa|hCoV-19/South Africa/LR00153/2020|EPI ISL 514421|B.1.1.52|South Africa|2020-07-23	0.0003437896	Africa
Africa|hCoV-19/Gambia/GC19-3411/2020|EPI ISL 561175|B.1.5.12|Gambia|2020-07-27	Africa|hCoV-19/South Africa/LR00153/2020|EPI ISL 514421|B.1.1.52|South Africa|2020-07-23	0.0004857245	Africa
Africa|hCoV-19/Gambia/GC19-3418/2020|EPI ISL 561176|B.1.1.242|Gambia|2020-07-27	Africa|hCoV-19/South Africa/LR00153/2020|EPI ISL 514421|B.1.1.52|South Africa|2020-07-23	0.0004125403	Africa
Africa|hCoV-19/Gambia/GC19-3429/2020|EPI ISL 561178|B.1.5.12|Gambia|2020-07-27	Africa|hCoV-19/South Africa/LR00153/2020|EPI ISL 514421|B.1.1.52|South Africa|2020-07-23	0.0004125220	Africa
Africa|hCoV-19/Gambia/GC19-3432/2020|EPI ISL 561179|B.1.5.12|Gambia|2020-07-27	Africa|hCoV-19/South Africa/LR00153/2020|EPI ISL 514421|B.1.1.52|South Africa|2020-07-23	0.0005890338	Africa
Africa|hCoV-19/Gambia/GC19-3438/2020|EPI ISL 561180|B.1.5.12|Gambia|2020-07-27	Africa|hCoV-19/South Africa/LR00153/2020|EPI ISL 514421|B.1.1.52|South Africa|2020-07-23	0.0005501577	Africa
Africa|hCoV-19/Gambia/GC19-3445/2020|EPI ISL 561181|B.1.5.12|Gambia|2020-07-27	Africa|hCoV-19/South Africa/LR00153/2020|EPI ISL 514421|B.1.1.52|South Africa|2020-07-23	0.0006189170	Africa
Africa|hCoV-19/Gambia/GC19-3448/2020|EPI ISL 561183|B.1.5|Gambia|2020-07-27	Africa|hCoV-19/South Africa/LR00153/2020|EPI ISL 514421|B.1.1.52|South Africa|2020-07-23	0.0003467406	Africa
Africa|hCoV-19/Gambia/GC19-3497/2020|EPI ISL 561184|B.1.5.12|Gambia|2020-07-27	Africa|hCoV-19/South Africa/LR00153/2020|EPI ISL 514421|B.1.1.52|South Africa|2020-07-23	0.0005156969	Africa
Africa|hCoV-19/Gambia/GC19-3503/2020|EPI ISL 561186|B.1.5.12|Gambia|2020-07-27	Africa|hCoV-19/South Africa/LR00153/2020|EPI ISL 514421|B.1.1.52|South Africa|2020-07-23	0.0004509424	Africa
Africa|hCoV-19/Gambia/GC19-3504/2020|EPI ISL 561187|B.1.5.12|Gambia|2020-07-27	Africa|hCoV-19/South Africa/LR00153/2020|EPI ISL 514421|B.1.1.52|South Africa|2020-07-23	0.0005196443	Africa
Africa|hCoV-19/Gambia/GC19-3505/2020|EPI ISL 561188|B.1.5.12|Gambia|2020-07-27	Africa|hCoV-19/South Africa/LR00153/2020|EPI ISL 514421|B.1.1.52|South Africa|2020-07-23	0.0004813352	Africa
Africa|hCoV-19/Gambia/GC19-3529/2020|EPI ISL 561191|B.1.5.12|Gambia|2020-07-27	Africa|hCoV-19/South Africa/LR00153/2020|EPI ISL 514421|B.1.1.52|South Africa|2020-07-23	0.0005501391	Africa
Africa|hCoV-19/Gambia/GC19-3530/2020|EPI ISL 561192|B.1.5.12|Gambia|2020-07-27	Africa|hCoV-19/South Africa/LR00153/2020|EPI ISL 514421|B.1.1.52|South Africa|2020-07-23	0.0004166899	Africa
Africa|hCoV-19/Gambia/GC19-3533/2020|EPI ISL 561193|B.1.1.293|Gambia|2020-07-27	Africa|hCoV-19/South Africa/LR00153/2020|EPI ISL 514421|B.1.1.52|South Africa|2020-07-23	0.0003437732	Africa
Africa|hCoV-19/Gambia/GC19-3535/2020|EPI ISL 561194|B.1.1.242|Gambia|2020-07-27	Africa|hCoV-19/South Africa/LR00153/2020|EPI ISL 514421|B.1.1.52|South Africa|2020-07-23	0.0004125262	Africa
Africa|hCoV-19/Gambia/GC19-3550/2020|EPI ISL 561195|B.1.5.12|Gambia|2020-07-27	Africa|hCoV-19/South Africa/LR00153/2020|EPI ISL 514421|B.1.1.52|South Africa|2020-07-23	0.0005157375	Africa
Africa|hCoV-19/Gambia/GC19-3565/2020|EPI ISL 561196|B.1.5.12|Gambia|2020-07-27	Africa|hCoV-19/South Africa/LR00153/2020|EPI ISL 514421|B.1.1.52|South Africa|2020-07-23	0.0004469080	Africa
Africa|hCoV-19/Gambia/GC19-3578/2020|EPI ISL 561197|B.1.5.12|Gambia|2020-07-27	Africa|hCoV-19/South Africa/LR00153/2020|EPI ISL 514421|B.1.1.52|South Africa|2020-07-23	0.0004815273	Africa
Africa|hCoV-19/Gambia/GC19-3629/2020|EPI ISL 561199|B.1.5.12|Gambia|2020-07-27	Africa|hCoV-19/South Africa/LR00153/2020|EPI ISL 514421|B.1.1.52|South Africa|2020-07-23	0.0005845468	Africa
Africa|hCoV-19/Gambia/GC19-3656/2020|EPI ISL 561201|B.1.5.12|Gambia|2020-07-27	Africa|hCoV-19/South Africa/LR00153/2020|EPI ISL 514421|B.1.1.52|South Africa|2020-07-23	0.0004813451	Africa
Africa|hCoV-19/Gambia/GC19-3659/2020|EPI ISL 561202|B.1.1|Gambia|2020-07-27	Africa|hCoV-19/South Africa/LR00153/2020|EPI ISL 514421|B.1.1.52|South Africa|2020-07-23	0.0003781788	Africa
Africa|hCoV-19/Gambia/GC19-3666/2020|EPI ISL 561204|B.1.5.12|Gambia|2020-07-27	Africa|hCoV-19/South Africa/LR00153/2020|EPI ISL 514421|B.1.1.52|South Africa|2020-07-23	0.0005164424	Africa
Africa|hCoV-19/Gambia/GC19-3769/2020|EPI ISL 561072|B.1.292|Gambia|2020-07-27	Africa|hCoV-19/South Africa/LR00153/2020|EPI ISL 514421|B.1.1.52|South Africa|2020-07-23	0.0004856167	Africa
Africa|hCoV-19/Gambia/GC19-3773/2020|EPI ISL 561073|B.1.5.12|Gambia|2020-07-27	Africa|hCoV-19/South Africa/LR00153/2020|EPI ISL 514421|B.1.1.52|South Africa|2020-07-23	0.0005501257	Africa
Africa|hCoV-19/Gambia/GC19-3774/2020|EPI ISL 561074|B.1.5.12|Gambia|2020-07-27	Africa|hCoV-19/South Africa/LR00153/2020|EPI ISL 514421|B.1.1.52|South Africa|2020-07-23	0.0005157323	Africa
Africa|hCoV-19/Gambia/GC19-3794/2020|EPI ISL 561078|B.1.5.12|Gambia|2020-07-27	Africa|hCoV-19/South Africa/LR00153/2020|EPI ISL 514421|B.1.1.52|South Africa|2020-07-23	0.0005203291	Africa
Africa|hCoV-19/Gambia/GC19-3796/2020|EPI ISL 561079|B.1.5.12|Gambia|2020-07-27	Africa|hCoV-19/South Africa/LR00153/2020|EPI ISL 514421|B.1.1.52|South Africa|2020-07-23	0.0005157072	Africa
Africa|hCoV-19/Gambia/GC19-3798/2020|EPI ISL 561080|B.1.1.242|Gambia|2020-07-27	Africa|hCoV-19/South Africa/LR00153/2020|EPI ISL 514421|B.1.1.52|South Africa|2020-07-23	0.0004166133	Africa
Africa|hCoV-19/Gambia/GC19-3799/2020|EPI ISL 561081|B.1.1.242|Gambia|2020-07-27	Africa|hCoV-19/South Africa/LR00153/2020|EPI ISL 514421|B.1.1.52|South Africa|2020-07-23	0.0004468776	Africa
Africa|hCoV-19/Gambia/GC19-3802/2020|EPI ISL 561082|B.1.5.12|Gambia|2020-07-27	Africa|hCoV-19/South Africa/LR00153/2020|EPI ISL 514421|B.1.1.52|South Africa|2020-07-23	0.0005501180	Africa
Africa|hCoV-19/Gambia/GC19-3805/2020|EPI ISL 561083|B.1.5.12|Gambia|2020-07-27	Africa|hCoV-19/South Africa/LR00153/2020|EPI ISL 514421|B.1.1.52|South Africa|2020-07-23	0.0005157198	Africa
Africa|hCoV-19/Gambia/GC19-3806/2020|EPI ISL 561084|B.1.1.293|Gambia|2020-07-27	Africa|hCoV-19/South Africa/LR00153/2020|EPI ISL 514421|B.1.1.52|South Africa|2020-07-23	0.0003437446	Africa
Africa|hCoV-19/Gambia/GC19-3807/2020|EPI ISL 561085|B.1.1.293|Gambia|2020-07-27	Africa|hCoV-19/South Africa/LR00153/2020|EPI ISL 514421|B.1.1.52|South Africa|2020-07-23	0.0003781566	Africa
Africa|hCoV-19/Gambia/GC19-3812/2020|EPI ISL 561086|B.1.1.293|Gambia|2020-07-27	Africa|hCoV-19/South Africa/LR00153/2020|EPI ISL 514421|B.1.1.52|South Africa|2020-07-23	0.0004134096	Africa
Africa|hCoV-19/Gambia/GC19-3813/2020|EPI ISL 561087|B.1.1.293|Gambia|2020-07-27	Africa|hCoV-19/South Africa/LR00153/2020|EPI ISL 514421|B.1.1.52|South Africa|2020-07-23	0.0003781435	Africa
Africa|hCoV-19/Gambia/GC19-3814/2020|EPI ISL 561088|B.1|Gambia|2020-07-27	Africa|hCoV-19/South Africa/LR00153/2020|EPI ISL 514421|B.1.1.52|South Africa|2020-07-23	0.0006189827	Africa
Africa|hCoV-19/Gambia/GC19-3816/2020|EPI ISL 561089|B.1.1.293|Gambia|2020-07-27	Africa|hCoV-19/South Africa/LR00153/2020|EPI ISL 514421|B.1.1.52|South Africa|2020-07-23	0.0003463753	Africa
Africa|hCoV-19/Gambia/GC19-3818/2020|EPI ISL 561090|B.1.1.293|Gambia|2020-07-27	Africa|hCoV-19/South Africa/LR00153/2020|EPI ISL 514421|B.1.1.52|South Africa|2020-07-23	0.0004469063	Africa
Africa|hCoV-19/Gambia/GC19-3820/2020|EPI ISL 561091|B.1.1.293|Gambia|2020-07-27	Africa|hCoV-19/South Africa/LR00153/2020|EPI ISL 514421|B.1.1.52|South Africa|2020-07-23	0.0003781437	Africa
Africa|hCoV-19/Gambia/GC19-3821/2020|EPI ISL 561092|B.1.5.12|Gambia|2020-07-27	Africa|hCoV-19/South Africa/LR00153/2020|EPI ISL 514421|B.1.1.52|South Africa|2020-07-23	0.0004513921	Africa
Africa|hCoV-19/Gambia/GC19-3822/2020|EPI ISL 561093|B.1.5.12|Gambia|2020-07-27	Africa|hCoV-19/South Africa/LR00153/2020|EPI ISL 514421|B.1.1.52|South Africa|2020-07-23	0.0005501260	Africa
Africa|hCoV-19/Gambia/GC19-3823/2020|EPI ISL 561094|B.1.5.12|Gambia|2020-07-27	Africa|hCoV-19/South Africa/LR00153/2020|EPI ISL 514421|B.1.1.52|South Africa|2020-07-23	0.0005543350	Africa
Africa|hCoV-19/Gambia/GC19-3835/2020|EPI ISL 561096|B.1.1.293|Gambia|2020-07-27	Africa|hCoV-19/South Africa/LR00153/2020|EPI ISL 514421|B.1.1.52|South Africa|2020-07-23	0.0003437563	Africa
Africa|hCoV-19/Gambia/GC19-3836/2020|EPI ISL 561097|B.1.5.12|Gambia|2020-07-27	Africa|hCoV-19/South Africa/LR00153/2020|EPI ISL 514421|B.1.1.52|South Africa|2020-07-23	0.0005156968	Africa
Africa|hCoV-19/Gambia/GC19-3839/2020|EPI ISL 561098|B.1.5.12|Gambia|2020-07-27	Africa|hCoV-19/South Africa/LR00153/2020|EPI ISL 514421|B.1.1.52|South Africa|2020-07-23	0.0005501257	Africa
Africa|hCoV-19/Gambia/GC19-3842/2020|EPI ISL 561099|B.1.1.293|Gambia|2020-07-27	Africa|hCoV-19/South Africa/LR00153/2020|EPI ISL 514421|B.1.1.52|South Africa|2020-07-23	0.0004469154	Africa
Africa|hCoV-19/Gambia/GC19-3846/2020|EPI ISL 561100|B.1.1.293|Gambia|2020-07-27	Africa|hCoV-19/South Africa/LR00153/2020|EPI ISL 514421|B.1.1.52|South Africa|2020-07-23	0.0004125288	Africa
Africa|hCoV-19/Gambia/GC19-3852/2020|EPI ISL 561101|B.1.5.12|Gambia|2020-07-27	Africa|hCoV-19/South Africa/LR00153/2020|EPI ISL 514421|B.1.1.52|South Africa|2020-07-23	0.0005550734	Africa
Africa|hCoV-19/Gambia/GC19-3854/2020|EPI ISL 561102|B.1.1.293|Gambia|2020-07-27	Africa|hCoV-19/South Africa/LR00153/2020|EPI ISL 514421|B.1.1.52|South Africa|2020-07-23	0.0004469154	Africa
Africa|hCoV-19/Gambia/GC192573/2020|EPI ISL 561115|B.1.5.12|Gambia|2020-07-21	Africa|hCoV-19/South Africa/LR00153/2020|EPI ISL 514421|B.1.1.52|South Africa|2020-07-23	0.0005501503	Africa
Africa|hCoV-19/Gambia/GC192576/2020|EPI ISL 561117|B.1.5.12|Gambia|2020-07-21	Africa|hCoV-19/South Africa/LR00153/2020|EPI ISL 514421|B.1.1.52|South Africa|2020-07-23	0.0004475696	Africa
Africa|hCoV-19/Gambia/GC192579/2020|EPI ISL 561118|B.1.5.12|Gambia|2020-07-21	Africa|hCoV-19/South Africa/LR00153/2020|EPI ISL 514421|B.1.1.52|South Africa|2020-07-23	0.0004502350	Africa
Africa|hCoV-19/Gambia/GC192602/2020|EPI ISL 561120|B.1.1.293|Gambia|2020-07-21	Africa|hCoV-19/South Africa/LR00153/2020|EPI ISL 514421|B.1.1.52|South Africa|2020-07-23	0.0004469062	Africa
Africa|hCoV-19/Gambia/GC192610/2020|EPI ISL 561121|B.1.1.293|Gambia|2020-07-21	Africa|hCoV-19/South Africa/LR00153/2020|EPI ISL 514421|B.1.1.52|South Africa|2020-07-23	0.0004469064	Africa
Africa|hCoV-19/Gambia/GC192751/2020|EPI ISL 561138|B.1.5.12|Gambia|2020-07-21	Africa|hCoV-19/South Africa/LR00153/2020|EPI ISL 514421|B.1.1.52|South Africa|2020-07-23	0.0005845587	Africa
Africa|hCoV-19/Gambia/GC192756/2020|EPI ISL 561139|B.1.5.12|Gambia|2020-07-22	Africa|hCoV-19/South Africa/LR00153/2020|EPI ISL 514421|B.1.1.52|South Africa|2020-07-23	0.0005157323	Africa
Africa|hCoV-19/Gambia/GC192772/2020|EPI ISL 561140|B.1.1|Gambia|2020-07-22	Africa|hCoV-19/South Africa/LR00153/2020|EPI ISL 514421|B.1.1.52|South Africa|2020-07-23	0.0004125204	Africa
Africa|hCoV-19/Gambia/GC192778/2020|EPI ISL 561141|B.1.1|Gambia|2020-07-22	Africa|hCoV-19/South Africa/LR00153/2020|EPI ISL 514421|B.1.1.52|South Africa|2020-07-23	0.0004125629	Africa
Africa|hCoV-19/Gambia/GC192781/2020|EPI ISL 561142|B.1.5.12|Gambia|2020-07-22	Africa|hCoV-19/South Africa/LR00153/2020|EPI ISL 514421|B.1.1.52|South Africa|2020-07-23	0.0005501258	Africa
Africa|hCoV-19/Gambia/GC192782/2020|EPI ISL 561143|B.1.5.12|Gambia|2020-07-22	Africa|hCoV-19/South Africa/LR00153/2020|EPI ISL 514421|B.1.1.52|South Africa|2020-07-23	0.0005501391	Africa
Africa|hCoV-19/Gambia/GC192786/2020|EPI ISL 561144|B.1.1.293|Gambia|2020-07-22	Africa|hCoV-19/South Africa/LR00153/2020|EPI ISL 514421|B.1.1.52|South Africa|2020-07-23	0.0003781269	Africa
Africa|hCoV-19/Gambia/GC192789/2020|EPI ISL 561145|B.1|Gambia|2020-07-22	Africa|hCoV-19/South Africa/LR00153/2020|EPI ISL 514421|B.1.1.52|South Africa|2020-07-23	0.0004812841	Africa
Africa|hCoV-19/Gambia/GC192811/2020|EPI ISL 561147|B.1.5.12|Gambia|2020-07-22	Africa|hCoV-19/South Africa/LR00153/2020|EPI ISL 514421|B.1.1.52|South Africa|2020-07-23	0.0005207263	Africa
Africa|hCoV-19/Gambia/GC192812/2020|EPI ISL 561148|B.1.1.293|Gambia|2020-07-22	Africa|hCoV-19/South Africa/LR00153/2020|EPI ISL 514421|B.1.1.52|South Africa|2020-07-23	0.0003093499	Africa
Africa|hCoV-19/Gambia/NPHL-038/2020|EPI ISL 561205|B.1.1|Gambia|2020	Africa|hCoV-19/South Africa/LR00153/2020|EPI ISL 514421|B.1.1.52|South Africa|2020-07-23	0.0004469171	Africa
Africa|hCoV-19/Gambia/NPHL-061/2020|EPI ISL 561206|B.1.5.12|Gambia|2020	Africa|hCoV-19/South Africa/LR00153/2020|EPI ISL 514421|B.1.1.52|South Africa|2020-07-23	0.0006189320	Africa
Africa|hCoV-19/Gambia/NPHL-1168/2020|EPI ISL 561212|B.1.5.12|Gambia|2020-06-27	Africa|hCoV-19/South Africa/LR00153/2020|EPI ISL 514421|B.1.1.52|South Africa|2020-07-23	0.0005845704	Africa
Africa|hCoV-19/Gambia/NPHL-1208/2020|EPI ISL 561213|B.1.5.12|Gambia|2020-06-30	Africa|hCoV-19/South Africa/LR00153/2020|EPI ISL 514421|B.1.1.52|South Africa|2020-07-23	0.0003833491	Africa
Africa|hCoV-19/Gambia/NPHL-1209/2020|EPI ISL 561214|B.1.5.12|Gambia|2020-06-30	Africa|hCoV-19/South Africa/LR00153/2020|EPI ISL 514421|B.1.1.52|South Africa|2020-07-23	0.0003489260	Africa
Africa|hCoV-19/Gambia/NPHL-1212/2020|EPI ISL 561215|B.1.5.12|Gambia|2020-06-30	Africa|hCoV-19/South Africa/LR00153/2020|EPI ISL 514421|B.1.1.52|South Africa|2020-07-23	0.0004812952	Africa
Africa|hCoV-19/Gambia/NPHL-1224/2020|EPI ISL 561217|B.1.1.293|Gambia|2020-06-30	Africa|hCoV-19/South Africa/LR00153/2020|EPI ISL 514421|B.1.1.52|South Africa|2020-07-23	0.0002517199	Africa
Africa|hCoV-19/Gambia/NPHL-1230/2020|EPI ISL 561218|B.1.5|Gambia|2020-06-30	Africa|hCoV-19/South Africa/LR00153/2020|EPI ISL 514421|B.1.1.52|South Africa|2020-07-23	0.0003136008	Africa
Africa|hCoV-19/Gambia/NPHL-1248/2020|EPI ISL 561222|B.1.5|Gambia|2020-07-01	Africa|hCoV-19/South Africa/LR00153/2020|EPI ISL 514421|B.1.1.52|South Africa|2020-07-23	0.0003135784	Africa
Africa|hCoV-19/Gambia/NPHL-1258/2020|EPI ISL 561223|B.1.292|Gambia|2020-07-02	Africa|hCoV-19/South Africa/LR00153/2020|EPI ISL 514421|B.1.1.52|South Africa|2020-07-23	0.0004469166	Africa
Africa|hCoV-19/Gambia/NPHL-1422/2020|EPI ISL 561228|B.1.5|Gambia|2020-07-04	Africa|hCoV-19/South Africa/LR00153/2020|EPI ISL 514421|B.1.1.52|South Africa|2020-07-23	0.0002492160	Africa
Africa|hCoV-19/Gambia/NPHL-1424/2020|EPI ISL 561229|B.1.292|Gambia|2020-07-04	Africa|hCoV-19/South Africa/LR00153/2020|EPI ISL 514421|B.1.1.52|South Africa|2020-07-23	0.0004470532	Africa
Africa|hCoV-19/Gambia/NPHL-1446/2020|EPI ISL 561230|B.1.5|Gambia|2020-07-04	Africa|hCoV-19/South Africa/LR00153/2020|EPI ISL 514421|B.1.1.52|South Africa|2020-07-23	0.0003135784	Africa
Africa|hCoV-19/Gambia/NPHL-1477/2020|EPI ISL 561231|B.1.5|Gambia|2020	Africa|hCoV-19/South Africa/LR00153/2020|EPI ISL 514421|B.1.1.52|South Africa|2020-07-23	0.0003188548	Africa
Africa|hCoV-19/Gambia/NPHL-1514/2020|EPI ISL 561232|B.1.1|Gambia|2020	Africa|hCoV-19/South Africa/LR00153/2020|EPI ISL 514421|B.1.1.52|South Africa|2020-07-23	0.0003437293	Africa
Africa|hCoV-19/Gambia/NPHL-1641/2020|EPI ISL 561235|B.1.292|Gambia|2020-07-31	Africa|hCoV-19/South Africa/LR00153/2020|EPI ISL 514421|B.1.1.52|South Africa|2020-07-23	0.0004911652	Africa
Africa|hCoV-19/Gambia/NPHL-1645/2020|EPI ISL 561236|B.1.1.293|Gambia|2020-08-04	Africa|hCoV-19/South Africa/LR00153/2020|EPI ISL 514421|B.1.1.52|South Africa|2020-07-23	0.0003804111	Africa
Africa|hCoV-19/Gambia/NPHL-1711/2020|EPI ISL 561237|B.1.1.293|Gambia|2020-08-04	Africa|hCoV-19/South Africa/LR00153/2020|EPI ISL 514421|B.1.1.52|South Africa|2020-07-23	0.0003093497	Africa
Africa|hCoV-19/Gambia/NPHL-1746/2020|EPI ISL 561238|B.1.1|Gambia|2020-07-20	Africa|hCoV-19/South Africa/LR00153/2020|EPI ISL 514421|B.1.1.52|South Africa|2020-07-23	0.0002406286	Africa
Africa|hCoV-19/Gambia/NPHL-1921/2020|EPI ISL 561239|B.1.1|Gambia|2020	Africa|hCoV-19/South Africa/LR00153/2020|EPI ISL 514421|B.1.1.52|South Africa|2020-07-23	0.0004125204	Africa
Africa|hCoV-19/Gambia/NPHL-1968/2020|EPI ISL 561240|B.1.1|Gambia|2020-07-16	Africa|hCoV-19/South Africa/LR00153/2020|EPI ISL 514421|B.1.1.52|South Africa|2020-07-23	0.0004125204	Africa
Africa|hCoV-19/Gambia/NPHL-2037/2020|EPI ISL 561241|B.1.1|Gambia|2020-07-15	Africa|hCoV-19/South Africa/LR00153/2020|EPI ISL 514421|B.1.1.52|South Africa|2020-07-23	0.0003781489	Africa
Africa|hCoV-19/Gambia/NPHL-2268/2020|EPI ISL 561242|B.1.1|Gambia|2020	Africa|hCoV-19/South Africa/LR00153/2020|EPI ISL 514421|B.1.1.52|South Africa|2020-07-23	0.0002067299	Africa
Africa|hCoV-19/Gambia/NPHL-2344/2020|EPI ISL 561243|B.1.292|Gambia|2020	Africa|hCoV-19/South Africa/LR00153/2020|EPI ISL 514421|B.1.1.52|South Africa|2020-07-23	0.0005157408	Africa
Africa|hCoV-19/Gambia/NPHL-2374/2020|EPI ISL 561244|B.1.5.12|Gambia|2020	Africa|hCoV-19/South Africa/LR00153/2020|EPI ISL 514421|B.1.1.52|South Africa|2020-07-23	0.0004813120	Africa
Africa|hCoV-19/Gambia/NPHL-242/2020|EPI ISL 561245|B.1.5|Gambia|2020	Africa|hCoV-19/South Africa/LR00153/2020|EPI ISL 514421|B.1.1.52|South Africa|2020-07-23	0.0003094075	Africa
Africa|hCoV-19/Gambia/NPHL-243/2020|EPI ISL 561246|B.1.5|Gambia|2020	Africa|hCoV-19/South Africa/LR00153/2020|EPI ISL 514421|B.1.1.52|South Africa|2020-07-23	0.0002791544	Africa
Africa|hCoV-19/Gambia/NPHL-244/2020|EPI ISL 561247|B.1.1.293|Gambia|2020	Africa|hCoV-19/South Africa/LR00153/2020|EPI ISL 514421|B.1.1.52|South Africa|2020-07-23	0.0003468007	Africa
Africa|hCoV-19/Gambia/NPHL-2443/2020|EPI ISL 561248|B.1.5.12|Gambia|2020	Africa|hCoV-19/South Africa/LR00153/2020|EPI ISL 514421|B.1.1.52|South Africa|2020-07-23	0.0004812958	Africa
Africa|hCoV-19/Gambia/NPHL-2444/2020|EPI ISL 561249|B.1.292|Gambia|2020-07-21	Africa|hCoV-19/South Africa/LR00153/2020|EPI ISL 514421|B.1.1.52|South Africa|2020-07-23	0.0004813053	Africa
Africa|hCoV-19/Gambia/NPHL-2446/2020|EPI ISL 561250|B.1.1|Gambia|2020	Africa|hCoV-19/South Africa/LR00153/2020|EPI ISL 514421|B.1.1.52|South Africa|2020-07-23	0.0004166448	Africa
Africa|hCoV-19/Gambia/NPHL-245/2020|EPI ISL 561251|B.1.1|Gambia|2020	Africa|hCoV-19/South Africa/LR00153/2020|EPI ISL 514421|B.1.1.52|South Africa|2020-07-23	0.0002424369	Africa
Africa|hCoV-19/Gambia/NPHL-2457/2020|EPI ISL 561252|B.1.1|Gambia|2020-07-21	Africa|hCoV-19/South Africa/LR00153/2020|EPI ISL 514421|B.1.1.52|South Africa|2020-07-23	0.0004166303	Africa
Africa|hCoV-19/Gambia/NPHL-2458/2020|EPI ISL 561253|B.1.292|Gambia|2020-07-21	Africa|hCoV-19/South Africa/LR00153/2020|EPI ISL 514421|B.1.1.52|South Africa|2020-07-23	0.0004862697	Africa
Africa|hCoV-19/Gambia/NPHL-2463/2020|EPI ISL 561254|B.1.1|Gambia|2020	Africa|hCoV-19/South Africa/LR00153/2020|EPI ISL 514421|B.1.1.52|South Africa|2020-07-23	0.0003857558	Africa
Africa|hCoV-19/Gambia/NPHL-2465/2020|EPI ISL 561255|B.1.1|Gambia|2020-07-21	Africa|hCoV-19/South Africa/LR00153/2020|EPI ISL 514421|B.1.1.52|South Africa|2020-07-23	0.0004166595	Africa
Africa|hCoV-19/Gambia/NPHL-2469/2020|EPI ISL 561256|B.1.5.12|Gambia|2020-07-21	Africa|hCoV-19/South Africa/LR00153/2020|EPI ISL 514421|B.1.1.52|South Africa|2020-07-23	0.0005556383	Africa
Africa|hCoV-19/Gambia/NPHL-247/2020|EPI ISL 561257|B.1.1.293|Gambia|2020	Africa|hCoV-19/South Africa/LR00153/2020|EPI ISL 514421|B.1.1.52|South Africa|2020-07-23	0.0003437495	Africa
Africa|hCoV-19/Gambia/NPHL-2470/2020|EPI ISL 561258|B.1.1|Gambia|2020-07-21	Africa|hCoV-19/South Africa/LR00153/2020|EPI ISL 514421|B.1.1.52|South Africa|2020-07-23	0.0004166448	Africa
Africa|hCoV-19/Gambia/NPHL-2472/2020|EPI ISL 561259|B.1.5.12|Gambia|2020-07-21	Africa|hCoV-19/South Africa/LR00153/2020|EPI ISL 514421|B.1.1.52|South Africa|2020-07-23	0.0003472065	Africa
Africa|hCoV-19/Gambia/NPHL-2473/2020|EPI ISL 561260|B.1.5.12|Gambia|2020-07-21	Africa|hCoV-19/South Africa/LR00153/2020|EPI ISL 514421|B.1.1.52|South Africa|2020-07-23	0.0006189788	Africa
Africa|hCoV-19/Gambia/NPHL-2478/2020|EPI ISL 561261|B.1.5.12|Gambia|2020-07-21	Africa|hCoV-19/South Africa/LR00153/2020|EPI ISL 514421|B.1.1.52|South Africa|2020-07-23	0.0003507266	Africa
Africa|hCoV-19/Gambia/NPHL-2497/2020|EPI ISL 561262|B.1.1.242|Gambia|2020-07-21	Africa|hCoV-19/South Africa/LR00153/2020|EPI ISL 514421|B.1.1.52|South Africa|2020-07-23	0.0003506688	Africa
Africa|hCoV-19/Gambia/NPHL-2504/2020|EPI ISL 561264|B.1.5.12|Gambia|2020-07-23	Africa|hCoV-19/South Africa/LR00153/2020|EPI ISL 514421|B.1.1.52|South Africa|2020-07-23	0.0006243262	Africa
Africa|hCoV-19/Gambia/NPHL-2514/2020|EPI ISL 561265|B.1.5.12|Gambia|2020-07-21	Africa|hCoV-19/South Africa/LR00153/2020|EPI ISL 514421|B.1.1.52|South Africa|2020-07-23	0.0005556442	Africa
Africa|hCoV-19/Gambia/NPHL-2521/2020|EPI ISL 561266|B.1.5.12|Gambia|2020-07-23	Africa|hCoV-19/South Africa/LR00153/2020|EPI ISL 514421|B.1.1.52|South Africa|2020-07-23	0.0005556212	Africa
Africa|hCoV-19/Gambia/NPHL-2522/2020|EPI ISL 561267|B.1.1.293|Gambia|2020-07-22	Africa|hCoV-19/South Africa/LR00153/2020|EPI ISL 514421|B.1.1.52|South Africa|2020-07-23	0.0003822388	Africa
Africa|hCoV-19/Gambia/NPHL-2524/2020|EPI ISL 561268|B.1.1|Gambia|2020-07-24	Africa|hCoV-19/South Africa/LR00153/2020|EPI ISL 514421|B.1.1.52|South Africa|2020-07-23	0.0003781490	Africa
Africa|hCoV-19/Gambia/NPHL-2529/2020|EPI ISL 561269|B.1.1.293|Gambia|2020-07-21	Africa|hCoV-19/South Africa/LR00153/2020|EPI ISL 514421|B.1.1.52|South Africa|2020-07-23	0.0003471619	Africa
Africa|hCoV-19/Gambia/NPHL-253/2020|EPI ISL 561270|B.1.1.293|Gambia|2020	Africa|hCoV-19/South Africa/LR00153/2020|EPI ISL 514421|B.1.1.52|South Africa|2020-07-23	0.0003781193	Africa
Africa|hCoV-19/Gambia/NPHL-2537/2020|EPI ISL 561271|B.1.1|Gambia|2020	Africa|hCoV-19/South Africa/LR00153/2020|EPI ISL 514421|B.1.1.52|South Africa|2020-07-23	0.0004509001	Africa
Africa|hCoV-19/Gambia/NPHL-2538/2020|EPI ISL 561272|B.1.5.12|Gambia|2020-07-21	Africa|hCoV-19/South Africa/LR00153/2020|EPI ISL 514421|B.1.1.52|South Africa|2020-07-23	0.0005208714	Africa
Africa|hCoV-19/Gambia/NPHL-2550/2020|EPI ISL 561274|B.1.292|Gambia|2020-07-21	Africa|hCoV-19/South Africa/LR00153/2020|EPI ISL 514421|B.1.1.52|South Africa|2020-07-23	0.0004514013	Africa
Africa|hCoV-19/Gambia/NPHL-2554/2020|EPI ISL 561275|B.1.5.12|Gambia|2020	Africa|hCoV-19/South Africa/LR00153/2020|EPI ISL 514421|B.1.1.52|South Africa|2020-07-23	0.0004514233	Africa
Africa|hCoV-19/Gambia/NPHL-2555/2020|EPI ISL 561276|B.1.1|Gambia|2020-07-21	Africa|hCoV-19/South Africa/LR00153/2020|EPI ISL 514421|B.1.1.52|South Africa|2020-07-23	0.0003507817	Africa
Africa|hCoV-19/Gambia/NPHL-256/2020|EPI ISL 561277|B.1.1.293|Gambia|2020	Africa|hCoV-19/South Africa/LR00153/2020|EPI ISL 514421|B.1.1.52|South Africa|2020-07-23	0.0002749911	Africa
Africa|hCoV-19/Gambia/NPHL-2560/2020|EPI ISL 561278|B.1.1|Gambia|2020	Africa|hCoV-19/South Africa/LR00153/2020|EPI ISL 514421|B.1.1.52|South Africa|2020-07-23	0.0004166304	Africa
Africa|hCoV-19/Gambia/NPHL-2567/2020|EPI ISL 561279|B.1|Gambia|2020	Africa|hCoV-19/South Africa/LR00153/2020|EPI ISL 514421|B.1.1.52|South Africa|2020-07-23	0.0006534135	Africa
Africa|hCoV-19/Gambia/NPHL-2573/2020|EPI ISL 561280|B.1.1.293|Gambia|2020	Africa|hCoV-19/South Africa/LR00153/2020|EPI ISL 514421|B.1.1.52|South Africa|2020-07-23	0.0003472101	Africa
Africa|hCoV-19/Gambia/NPHL-2586/2020|EPI ISL 561281|B.1.5.12|Gambia|2020-07-23	Africa|hCoV-19/South Africa/LR00153/2020|EPI ISL 514421|B.1.1.52|South Africa|2020-07-23	0.0004208351	Africa
Africa|hCoV-19/Gambia/NPHL-2588/2020|EPI ISL 561282|B.1.1|Gambia|2020	Africa|hCoV-19/South Africa/LR00153/2020|EPI ISL 514421|B.1.1.52|South Africa|2020-07-23	0.0004469067	Africa
Africa|hCoV-19/Gambia/NPHL-2615/2020|EPI ISL 561283|B.1.1.293|Gambia|2020-08-18	Africa|hCoV-19/South Africa/LR00153/2020|EPI ISL 514421|B.1.1.52|South Africa|2020-07-23	0.0003437375	Africa
Africa|hCoV-19/Gambia/NPHL-2626/2020|EPI ISL 561284|B.1.1.293|Gambia|2020	Africa|hCoV-19/South Africa/LR00153/2020|EPI ISL 514421|B.1.1.52|South Africa|2020-07-23	0.0003781749	Africa
Africa|hCoV-19/Gambia/NPHL-2640/2020|EPI ISL 561285|B.1.5.12|Gambia|2020-06-17	Africa|hCoV-19/South Africa/LR00153/2020|EPI ISL 514421|B.1.1.52|South Africa|2020-07-23	0.0004469280	Africa
Africa|hCoV-19/Gambia/NPHL-266/2020|EPI ISL 561286|B.1.5.12|Gambia|2020	Africa|hCoV-19/South Africa/LR00153/2020|EPI ISL 514421|B.1.1.52|South Africa|2020-07-23	0.0005209002	Africa
Africa|hCoV-19/Gambia/NPHL-2706/2020|EPI ISL 561287|B.1.292|Gambia|2020	Africa|hCoV-19/South Africa/LR00153/2020|EPI ISL 514421|B.1.1.52|South Africa|2020-07-23	0.0005156951	Africa
Africa|hCoV-19/Gambia/NPHL-2712/2020|EPI ISL 561288|B.1.5.12|Gambia|2020-08-03	Africa|hCoV-19/South Africa/LR00153/2020|EPI ISL 514421|B.1.1.52|South Africa|2020-07-23	0.0005501503	Africa
Africa|hCoV-19/Gambia/NPHL-2727/2020|EPI ISL 561289|B.1.5.12|Gambia|2020-08-04	Africa|hCoV-19/South Africa/LR00153/2020|EPI ISL 514421|B.1.1.52|South Africa|2020-07-23	0.0005501257	Africa
Africa|hCoV-19/Gambia/NPHL-2729/2020|EPI ISL 561290|B.1.1|Gambia|2020-07-23	Africa|hCoV-19/South Africa/LR00153/2020|EPI ISL 514421|B.1.1.52|South Africa|2020-07-23	0.0004125204	Africa
Africa|hCoV-19/Gambia/NPHL-2736/2020|EPI ISL 561291|B.1.1.242|Gambia|2020-07-25	Africa|hCoV-19/South Africa/LR00153/2020|EPI ISL 514421|B.1.1.52|South Africa|2020-07-23	0.0004468973	Africa
Africa|hCoV-19/Gambia/NPHL-2759/2020|EPI ISL 561292|B.1.5.12|Gambia|2020-08-07	Africa|hCoV-19/South Africa/LR00153/2020|EPI ISL 514421|B.1.1.52|South Africa|2020-07-23	0.0005157783	Africa
Africa|hCoV-19/Gambia/NPHL-2762/2020|EPI ISL 561293|B.1.5.12|Gambia|2020-07-25	Africa|hCoV-19/South Africa/LR00153/2020|EPI ISL 514421|B.1.1.52|South Africa|2020-07-23	0.0005845326	Africa
Africa|hCoV-19/Gambia/NPHL-2767/2020|EPI ISL 561294|B.1.1.293|Gambia|2020-07-25	Africa|hCoV-19/South Africa/LR00153/2020|EPI ISL 514421|B.1.1.52|South Africa|2020-07-23	0.0003781191	Africa
Africa|hCoV-19/Gambia/NPHL-2768/2020|EPI ISL 561295|B.1.1.293|Gambia|2020-07-27	Africa|hCoV-19/South Africa/LR00153/2020|EPI ISL 514421|B.1.1.52|South Africa|2020-07-23	0.0003437376	Africa
Africa|hCoV-19/Gambia/NPHL-277/2020|EPI ISL 561296|B.1.5.12|Gambia|2020	Africa|hCoV-19/South Africa/LR00153/2020|EPI ISL 514421|B.1.1.52|South Africa|2020-07-23	0.0005501391	Africa
Africa|hCoV-19/Gambia/NPHL-2785/2020|EPI ISL 561297|B.1.1.242|Gambia|2020-07-27	Africa|hCoV-19/South Africa/LR00153/2020|EPI ISL 514421|B.1.1.52|South Africa|2020-07-23	0.0003781244	Africa
Africa|hCoV-19/Gambia/NPHL-2790/2020|EPI ISL 561298|B.1.1.293|Gambia|2020	Africa|hCoV-19/South Africa/LR00153/2020|EPI ISL 514421|B.1.1.52|South Africa|2020-07-23	0.0004125204	Africa
Africa|hCoV-19/Gambia/NPHL-2825/2020|EPI ISL 561299|B.1.5.12|Gambia|2020	Africa|hCoV-19/South Africa/LR00153/2020|EPI ISL 514421|B.1.1.52|South Africa|2020-07-23	0.0005156843	Africa
Africa|hCoV-19/Gambia/NPHL-287/2020|EPI ISL 561300|B.1.1.293|Gambia|2020	Africa|hCoV-19/South Africa/LR00153/2020|EPI ISL 514421|B.1.1.52|South Africa|2020-07-23	0.0003781398	Africa
Africa|hCoV-19/Gambia/NPHL-2889/2020|EPI ISL 561301|B.1.5.12|Gambia|2020	Africa|hCoV-19/South Africa/LR00153/2020|EPI ISL 514421|B.1.1.52|South Africa|2020-07-23	0.0005910752	Africa
Africa|hCoV-19/Gambia/NPHL-2892/2020|EPI ISL 561302|B.1.5.12|Gambia|2020-09-07	Africa|hCoV-19/South Africa/LR00153/2020|EPI ISL 514421|B.1.1.52|South Africa|2020-07-23	0.0005910752	Africa
Africa|hCoV-19/Gambia/NPHL-290/2020|EPI ISL 561303|B.1.1.293|Gambia|2020	Africa|hCoV-19/South Africa/LR00153/2020|EPI ISL 514421|B.1.1.52|South Africa|2020-07-23	0.0003437373	Africa
Africa|hCoV-19/Gambia/NPHL-2909/2020|EPI ISL 561304|B.1.1.293|Gambia|2020-07-26	Africa|hCoV-19/South Africa/LR00153/2020|EPI ISL 514421|B.1.1.52|South Africa|2020-07-23	0.0003781360	Africa
Africa|hCoV-19/Gambia/NPHL-2984/2020|EPI ISL 561307|B.1.1.293|Gambia|2020	Africa|hCoV-19/South Africa/LR00153/2020|EPI ISL 514421|B.1.1.52|South Africa|2020-07-23	0.0004125388	Africa
Africa|hCoV-19/Gambia/NPHL-299/2020|EPI ISL 561308|B.1.1.293|Gambia|2020	Africa|hCoV-19/South Africa/LR00153/2020|EPI ISL 514421|B.1.1.52|South Africa|2020-07-23	0.0003781269	Africa
Africa|hCoV-19/Gambia/NPHL-3047/2020|EPI ISL 561309|B.1.5.12|Gambia|2020-07-28	Africa|hCoV-19/South Africa/LR00153/2020|EPI ISL 514421|B.1.1.52|South Africa|2020-07-23	0.0005902749	Africa
Africa|hCoV-19/Gambia/NPHL-3055/2020|EPI ISL 561310|B.1.5.12|Gambia|2020-07-17	Africa|hCoV-19/South Africa/LR00153/2020|EPI ISL 514421|B.1.1.52|South Africa|2020-07-23	0.0005845321	Africa
Africa|hCoV-19/Gambia/NPHL-3062/2020|EPI ISL 561311|B.1.5.12|Gambia|2020	Africa|hCoV-19/South Africa/LR00153/2020|EPI ISL 514421|B.1.1.52|South Africa|2020-07-23	0.0005902749	Africa
Africa|hCoV-19/Gambia/NPHL-3079/2020|EPI ISL 561312|B.1.5.12|Gambia|2020-07-27	Africa|hCoV-19/South Africa/LR00153/2020|EPI ISL 514421|B.1.1.52|South Africa|2020-07-23	0.0005910752	Africa
Africa|hCoV-19/Gambia/NPHL-3206/2020|EPI ISL 561313|B.1.1.293|Gambia|2020	Africa|hCoV-19/South Africa/LR00153/2020|EPI ISL 514421|B.1.1.52|South Africa|2020-07-23	0.0004469169	Africa
Africa|hCoV-19/Gambia/NPHL-3254/2020|EPI ISL 561315|B.1.5.12|Gambia|2020-07-28	Africa|hCoV-19/South Africa/LR00153/2020|EPI ISL 514421|B.1.1.52|South Africa|2020-07-23	0.0005853175	Africa
Africa|hCoV-19/Gambia/NPHL-3281/2020|EPI ISL 561316|B.1.1|Gambia|2020-07-28	Africa|hCoV-19/South Africa/LR00153/2020|EPI ISL 514421|B.1.1.52|South Africa|2020-07-23	0.0004632975	Africa
Africa|hCoV-19/Gambia/NPHL-483B/2020|EPI ISL 561318|B.1.1|Gambia|2020	Africa|hCoV-19/South Africa/LR00153/2020|EPI ISL 514421|B.1.1.52|South Africa|2020-07-23	0.0004634924	Africa
Africa|hCoV-19/Gambia/NPHL-704/2020|EPI ISL 561320|B.1.1.293|Gambia|2020	Africa|hCoV-19/South Africa/LR00153/2020|EPI ISL 514421|B.1.1.52|South Africa|2020-07-23	0.0005904437	Africa
Africa|hCoV-19/Gambia/NPHL-737/2020|EPI ISL 561323|B.1.1.293|Gambia|2020	Africa|hCoV-19/South Africa/LR00153/2020|EPI ISL 514421|B.1.1.52|South Africa|2020-07-23	0.0003124316	Africa
Africa|hCoV-19/Gambia/NPHL-748/2020|EPI ISL 561324|B.1.1|Gambia|2020	Africa|hCoV-19/South Africa/LR00153/2020|EPI ISL 514421|B.1.1.52|South Africa|2020-07-23	0.0003781491	Africa
Africa|hCoV-19/Gambia/NPHL-758/2020|EPI ISL 561326|B.1.1.293|Gambia|2020	Africa|hCoV-19/South Africa/LR00153/2020|EPI ISL 514421|B.1.1.52|South Africa|2020-07-23	0.0003149458	Africa
Africa|hCoV-19/Gambia/NPHL-760/2020|EPI ISL 561327|B.1.5|Gambia|2020	Africa|hCoV-19/South Africa/LR00153/2020|EPI ISL 514421|B.1.1.52|South Africa|2020-07-23	0.0002424537	Africa
Africa|hCoV-19/Gambia/NPHL-790/2020|EPI ISL 561329|B.1.5|Gambia|2020	Africa|hCoV-19/South Africa/LR00153/2020|EPI ISL 514421|B.1.1.52|South Africa|2020-07-23	0.0002080919	Africa
Africa|hCoV-19/Gambia/NPHL-923/2020|EPI ISL 561330|B.1.5.12|Gambia|2020	Africa|hCoV-19/South Africa/LR00153/2020|EPI ISL 514421|B.1.1.52|South Africa|2020-07-23	0.0004813285	Africa
Africa|hCoV-19/Gambia/NPHL-930/2020|EPI ISL 561331|B.1.5|Gambia|2020	Africa|hCoV-19/South Africa/LR00153/2020|EPI ISL 514421|B.1.1.52|South Africa|2020-07-23	0.0002427815	Africa
Africa|hCoV-19/Gambia/NPHL-941/2020|EPI ISL 561332|B.1.5.12|Gambia|2020	Africa|hCoV-19/South Africa/LR00153/2020|EPI ISL 514421|B.1.1.52|South Africa|2020-07-23	0.0005157072	Africa
Africa|hCoV-19/Gambia/NPHL-956/2020|EPI ISL 561334|B.1.5.12|Gambia|2020	Africa|hCoV-19/South Africa/LR00153/2020|EPI ISL 514421|B.1.1.52|South Africa|2020-07-23	0.0005203291	Africa
Africa|hCoV-19/Ghana/1651 S3/2020|EPI ISL 422387|A.11|Ghana|2020-03-25	Africa|hCoV-19/South Africa/LR00153/2020|EPI ISL 514421|B.1.1.52|South Africa|2020-07-23	0.0006692533	Africa
Africa|hCoV-19/Ghana/1659 S14/2020|EPI ISL 422405|B.1.220|Ghana|2020-03-25	Africa|hCoV-19/South Africa/LR00153/2020|EPI ISL 514421|B.1.1.52|South Africa|2020-07-23	0.0003527752	Africa
Africa|hCoV-19/Ghana/2230 S4/2020|EPI ISL 422390|B.40|Ghana|2020-03-25	Africa|hCoV-19/South Africa/LR00153/2020|EPI ISL 514421|B.1.1.52|South Africa|2020-07-23	0.0005861596	Africa
Africa|hCoV-19/Ghana/2333 S5/2020|EPI ISL 422394|B.1.3|Ghana|2020-03-27	Africa|hCoV-19/South Africa/LR00153/2020|EPI ISL 514421|B.1.1.52|South Africa|2020-07-23	0.0004863828	Africa
Africa|hCoV-19/Ghana/2573 S27/2020|EPI ISL 515082|A|Ghana|2020-03-29	Africa|hCoV-19/South Africa/LR00153/2020|EPI ISL 514421|B.1.1.52|South Africa|2020-07-23	0.0007960574	Africa
Africa|hCoV-19/Ghana/2666 S32/2020|EPI ISL 515083|A|Ghana|2020-03-27	Africa|hCoV-19/South Africa/LR00153/2020|EPI ISL 514421|B.1.1.52|South Africa|2020-07-23	0.0002090487	Africa
Africa|hCoV-19/Ghana/2709 S25/2020|EPI ISL 515084|B.1|Ghana|2020-03-28	Africa|hCoV-19/South Africa/LR00153/2020|EPI ISL 514421|B.1.1.52|South Africa|2020-07-23	0.0005162501	Africa
Africa|hCoV-19/Ghana/2828 S6/2020|EPI ISL 422397|A.11|Ghana|2020-03-29	Africa|hCoV-19/South Africa/LR00153/2020|EPI ISL 514421|B.1.1.52|South Africa|2020-07-23	0.0007943068	Africa
Africa|hCoV-19/Ghana/2852 S30/2020|EPI ISL 515085|B.6|Ghana|2020-03-28	Africa|hCoV-19/South Africa/LR00153/2020|EPI ISL 514421|B.1.1.52|South Africa|2020-07-23	0.0002083232	Africa
Africa|hCoV-19/Ghana/2914 S8/2020|EPI ISL 422399|B.1.1|Ghana|2020-03-30	Africa|hCoV-19/South Africa/LR00153/2020|EPI ISL 514421|B.1.1.52|South Africa|2020-07-23	0.0002444891	Africa
Africa|hCoV-19/Ghana/34927 S20/2020|EPI ISL 515086|A.11|Ghana|2020-05-23	Africa|hCoV-19/South Africa/LR00153/2020|EPI ISL 514421|B.1.1.52|South Africa|2020-07-23	0.0006923319	Africa
Africa|hCoV-19/Ghana/34928 S21/2020|EPI ISL 515087|A.11|Ghana|2020-05-23	Africa|hCoV-19/South Africa/LR00153/2020|EPI ISL 514421|B.1.1.52|South Africa|2020-07-23	0.0007966283	Africa
Africa|hCoV-19/Ghana/34980 S22/2020|EPI ISL 515088|B.1.1|Ghana|2020-05-23	Africa|hCoV-19/South Africa/LR00153/2020|EPI ISL 514421|B.1.1.52|South Africa|2020-07-23	0.0002094041	Africa
Africa|hCoV-19/Ghana/34983 S40/2020|EPI ISL 515089|B.1.1|Ghana|2020-05-23	Africa|hCoV-19/South Africa/LR00153/2020|EPI ISL 514421|B.1.1.52|South Africa|2020-07-23	0.0003114878	Africa
Africa|hCoV-19/Ghana/35012 S17/2020|EPI ISL 515090|B.1.1|Ghana|2020-05-23	Africa|hCoV-19/South Africa/LR00153/2020|EPI ISL 514421|B.1.1.52|South Africa|2020-07-23	0.0003093682	Africa
Africa|hCoV-19/Ghana/35019 S18/2020|EPI ISL 515091|B.1.1|Ghana|2020-05-23	Africa|hCoV-19/South Africa/LR00153/2020|EPI ISL 514421|B.1.1.52|South Africa|2020-07-23	0.0002078830	Africa
Africa|hCoV-19/Ghana/35183 S24/2020|EPI ISL 515092|A|Ghana|2020-05-24	Africa|hCoV-19/South Africa/LR00153/2020|EPI ISL 514421|B.1.1.52|South Africa|2020-07-23	0.0002101690	Africa
Africa|hCoV-19/Ghana/35280 S41/2020|EPI ISL 515093|A|Ghana|2020-05-24	Africa|hCoV-19/South Africa/LR00153/2020|EPI ISL 514421|B.1.1.52|South Africa|2020-07-23	0.0006990014	Africa
Africa|hCoV-19/Ghana/35394 S49/2020|EPI ISL 515094|B.1.1.307|Ghana|2020-05-24	Africa|hCoV-19/South Africa/LR00153/2020|EPI ISL 514421|B.1.1.52|South Africa|2020-07-23	0.0002429417	Africa
Africa|hCoV-19/Ghana/35466 S19/2020|EPI ISL 515095|B.1.1|Ghana|2020-05-24	Africa|hCoV-19/South Africa/LR00153/2020|EPI ISL 514421|B.1.1.52|South Africa|2020-07-23	0.0002767833	Africa
Africa|hCoV-19/Ghana/35563 S37/2020|EPI ISL 515096|A.11|Ghana|2020-05-24	Africa|hCoV-19/South Africa/LR00153/2020|EPI ISL 514421|B.1.1.52|South Africa|2020-07-23	0.0008253534	Africa
Africa|hCoV-19/Ghana/36523 S23/2020|EPI ISL 515097|A|Ghana|2020-05-27	Africa|hCoV-19/South Africa/LR00153/2020|EPI ISL 514421|B.1.1.52|South Africa|2020-07-23	0.0003479275	Africa
Africa|hCoV-19/Ghana/81216 S36/2020|EPI ISL 515098|A|Ghana|2020-05-20	Africa|hCoV-19/South Africa/LR00153/2020|EPI ISL 514421|B.1.1.52|South Africa|2020-07-23	0.0007952946	Africa
Africa|hCoV-19/Ghana/81219 S34/2020|EPI ISL 515099|B.1.1|Ghana|2020-05-20	Africa|hCoV-19/South Africa/LR00153/2020|EPI ISL 514421|B.1.1.52|South Africa|2020-07-23	0.0002077175	Africa
Africa|hCoV-19/Ghana/82879 S48/2020|EPI ISL 515100|B.1|Ghana|2020-05-20	Africa|hCoV-19/South Africa/LR00153/2020|EPI ISL 514421|B.1.1.52|South Africa|2020-07-23	0.0005190619	Africa
Africa|hCoV-19/Ghana/83637 S29/2020|EPI ISL 515101|B.1.1|Ghana|2020-05-22	Africa|hCoV-19/South Africa/LR00153/2020|EPI ISL 514421|B.1.1.52|South Africa|2020-07-23	0.0002415702	Africa
Africa|hCoV-19/Ghana/84049 S31/2020|EPI ISL 515102|B.1|Ghana|2020-05-25	Africa|hCoV-19/South Africa/LR00153/2020|EPI ISL 514421|B.1.1.52|South Africa|2020-07-23	0.0005514182	Africa
Africa|hCoV-19/Ghana/84162 S45/2020|EPI ISL 515103|A|Ghana|2020-04-25	Africa|hCoV-19/South Africa/LR00153/2020|EPI ISL 514421|B.1.1.52|South Africa|2020-07-23	0.0006640542	Africa
Africa|hCoV-19/Ghana/84182 S43/2020|EPI ISL 515104|B.1.1|Ghana|2020-05-25	Africa|hCoV-19/South Africa/LR00153/2020|EPI ISL 514421|B.1.1.52|South Africa|2020-07-23	0.0003840041	Africa
Africa|hCoV-19/Ghana/84210 S44/2020|EPI ISL 515105|A|Ghana|2020-05-24	Africa|hCoV-19/South Africa/LR00153/2020|EPI ISL 514421|B.1.1.52|South Africa|2020-07-23	0.0007276188	Africa
Africa|hCoV-19/Ghana/84218 S47/2020|EPI ISL 515106|A|Ghana|2020-05-25	Africa|hCoV-19/South Africa/LR00153/2020|EPI ISL 514421|B.1.1.52|South Africa|2020-07-23	0.0008028480	Africa
Africa|hCoV-19/Ghana/84260 S28/2020|EPI ISL 515107|A|Ghana|2020-05-25	Africa|hCoV-19/South Africa/LR00153/2020|EPI ISL 514421|B.1.1.52|South Africa|2020-07-23	0.0006941989	Africa
Africa|hCoV-19/Ghana/84279 S42/2020|EPI ISL 515108|B.1|Ghana|2020-05-25	Africa|hCoV-19/South Africa/LR00153/2020|EPI ISL 514421|B.1.1.52|South Africa|2020-07-23	0.0005533824	Africa
Africa|hCoV-19/Ghana/84301 S35/2020|EPI ISL 515109|A.11|Ghana|2020-05-24	Africa|hCoV-19/South Africa/LR00153/2020|EPI ISL 514421|B.1.1.52|South Africa|2020-07-23	0.0006717913	Africa
Africa|hCoV-19/Ghana/84430 S51/2020|EPI ISL 515110|B.1.1.307|Ghana|2020-05-25	Africa|hCoV-19/South Africa/LR00153/2020|EPI ISL 514421|B.1.1.52|South Africa|2020-07-23	0.0002421686	Africa
Africa|hCoV-19/Ghana/84438 S50/2020|EPI ISL 515111|A|Ghana|2020-05-24	Africa|hCoV-19/South Africa/LR00153/2020|EPI ISL 514421|B.1.1.52|South Africa|2020-07-23	0.0006915588	Africa
Africa|hCoV-19/Ghana/84484 S16/2020|EPI ISL 515112|B.1.1|Ghana|2020-05-25	Africa|hCoV-19/South Africa/LR00153/2020|EPI ISL 514421|B.1.1.52|South Africa|2020-07-23	0.0003145386	Africa
Africa|hCoV-19/Ghana/KATH23/2020|EPI ISL 515181|A.11|Ghana|2020-03-22	Africa|hCoV-19/South Africa/LR00153/2020|EPI ISL 514421|B.1.1.52|South Africa|2020-07-23	0.0006533824	Africa
Africa|hCoV-19/Ghana/TTH10/2020|EPI ISL 515182|A|Ghana|2020-03-27	Africa|hCoV-19/South Africa/LR00153/2020|EPI ISL 514421|B.1.1.52|South Africa|2020-07-23	0.0006189173	Africa
Africa|hCoV-19/Ghana/TTH11/2020|EPI ISL 515183|A|Ghana|2020-03-27	Africa|hCoV-19/South Africa/LR00153/2020|EPI ISL 514421|B.1.1.52|South Africa|2020-07-23	0.0006210097	Africa
Africa|hCoV-19/Ghana/TTH6/2020|EPI ISL 515248|A|Ghana|2020-03-27	Africa|hCoV-19/South Africa/LR00153/2020|EPI ISL 514421|B.1.1.52|South Africa|2020-07-23	0.0006506185	Africa
Africa|hCoV-19/Kenya/C1092/2020|EPI ISL 457849|B.1.5|Kenya|2020-04-18	Africa|hCoV-19/South Africa/LR00153/2020|EPI ISL 514421|B.1.1.52|South Africa|2020-07-23	0.0003547593	Africa
Africa|hCoV-19/Kenya/C1102/2020|EPI ISL 568708|B.1.5|Kenya|2020-04-19	Africa|hCoV-19/South Africa/LR00153/2020|EPI ISL 514421|B.1.1.52|South Africa|2020-07-23	0.0004516743	Africa
Africa|hCoV-19/Kenya/C1162/2020|EPI ISL 457850|B.1.5|Kenya|2020-04-19	Africa|hCoV-19/South Africa/LR00153/2020|EPI ISL 514421|B.1.1.52|South Africa|2020-07-23	0.0003160446	Africa
Africa|hCoV-19/Kenya/C1216/2020|EPI ISL 457854|B.1.5|Kenya|2020-04-19	Africa|hCoV-19/South Africa/LR00153/2020|EPI ISL 514421|B.1.1.52|South Africa|2020-07-23	0.0003437455	Africa
Africa|hCoV-19/Kenya/C1292/2020|EPI ISL 457856|B|Kenya|2020-04-20	Africa|hCoV-19/South Africa/LR00153/2020|EPI ISL 514421|B.1.1.52|South Africa|2020-07-23	0.0003476929	Africa
Africa|hCoV-19/Kenya/C1357/2020|EPI ISL 457858|B.1.5|Kenya|2020-04-20	Africa|hCoV-19/South Africa/LR00153/2020|EPI ISL 514421|B.1.1.52|South Africa|2020-07-23	0.0003207409	Africa
Africa|hCoV-19/Kenya/C1422/2020|EPI ISL 457861|B.1|Kenya|2020-04-20	Africa|hCoV-19/South Africa/LR00153/2020|EPI ISL 514421|B.1.1.52|South Africa|2020-07-23	0.0003580571	Africa
Africa|hCoV-19/Kenya/C1499/2020|EPI ISL 457863|B.1.5|Kenya|2020-04-20	Africa|hCoV-19/South Africa/LR00153/2020|EPI ISL 514421|B.1.1.52|South Africa|2020-07-23	0.0003476613	Africa
Africa|hCoV-19/Kenya/C1646/2020|EPI ISL 457865|B.1.5|Kenya|2020-04-21	Africa|hCoV-19/South Africa/LR00153/2020|EPI ISL 514421|B.1.1.52|South Africa|2020-07-23	0.0003275206	Africa
Africa|hCoV-19/Kenya/C1739/2020|EPI ISL 457866|B|Kenya|2020-04-22	Africa|hCoV-19/South Africa/LR00153/2020|EPI ISL 514421|B.1.1.52|South Africa|2020-07-23	0.0003570053	Africa
Africa|hCoV-19/Kenya/C1751/2020|EPI ISL 457867|B.1.5|Kenya|2020-04-22	Africa|hCoV-19/South Africa/LR00153/2020|EPI ISL 514421|B.1.1.52|South Africa|2020-07-23	0.0003093644	Africa
Africa|hCoV-19/Kenya/C21582/2020|EPI ISL 568872|B.1|Kenya|2020-06-22	Africa|hCoV-19/South Africa/LR00153/2020|EPI ISL 514421|B.1.1.52|South Africa|2020-07-23	0.0005501370	Africa
Africa|hCoV-19/Kenya/C22/2020|EPI ISL 457845|B.1.5|Kenya|2020-03-17	Africa|hCoV-19/South Africa/LR00153/2020|EPI ISL 514421|B.1.1.52|South Africa|2020-07-23	0.0003240543	Africa
Africa|hCoV-19/Kenya/C2439/2020|EPI ISL 457877|B.1.5|Kenya|2020-04-24	Africa|hCoV-19/South Africa/LR00153/2020|EPI ISL 514421|B.1.1.52|South Africa|2020-07-23	0.0003820629	Africa
Africa|hCoV-19/Kenya/C2449/2020|EPI ISL 457878|B.1.5|Kenya|2020-04-24	Africa|hCoV-19/South Africa/LR00153/2020|EPI ISL 514421|B.1.1.52|South Africa|2020-07-23	0.0003500953	Africa
Africa|hCoV-19/Kenya/C2469/2020|EPI ISL 457879|B.1.5|Kenya|2020-04-24	Africa|hCoV-19/South Africa/LR00153/2020|EPI ISL 514421|B.1.1.52|South Africa|2020-07-23	0.0003140602	Africa
Africa|hCoV-19/Kenya/C253/2020|EPI ISL 457868|B.1|Kenya|2020-04-03	Africa|hCoV-19/South Africa/LR00153/2020|EPI ISL 514421|B.1.1.52|South Africa|2020-07-23	0.0003437612	Africa
Africa|hCoV-19/Kenya/C256/2020|EPI ISL 568697|B.1.5|Kenya|2020-04-04	Africa|hCoV-19/South Africa/LR00153/2020|EPI ISL 514421|B.1.1.52|South Africa|2020-07-23	0.0003932203	Africa
Africa|hCoV-19/Kenya/C2582/2020|EPI ISL 457883|B.1.5|Kenya|2020-04-25	Africa|hCoV-19/South Africa/LR00153/2020|EPI ISL 514421|B.1.1.52|South Africa|2020-07-23	0.0003895210	Africa
Africa|hCoV-19/Kenya/C2685/2020|EPI ISL 457884|B.1.5|Kenya|2020-04-25	Africa|hCoV-19/South Africa/LR00153/2020|EPI ISL 514421|B.1.1.52|South Africa|2020-07-23	0.0003788348	Africa
Africa|hCoV-19/Kenya/C2777/2020|EPI ISL 457887|B.1|Kenya|2020-04-26	Africa|hCoV-19/South Africa/LR00153/2020|EPI ISL 514421|B.1.1.52|South Africa|2020-07-23	0.0002909964	Africa
Africa|hCoV-19/Kenya/C2826/2020|EPI ISL 457891|B.1.5|Kenya|2020-04-27	Africa|hCoV-19/South Africa/LR00153/2020|EPI ISL 514421|B.1.1.52|South Africa|2020-07-23	0.0003125553	Africa
Africa|hCoV-19/Kenya/C2847/2020|EPI ISL 457892|B.1.5|Kenya|2020-04-27	Africa|hCoV-19/South Africa/LR00153/2020|EPI ISL 514421|B.1.1.52|South Africa|2020-07-23	0.0003237045	Africa
Africa|hCoV-19/Kenya/C293/2020|EPI ISL 457871|A|Kenya|2020-04-04	Africa|hCoV-19/South Africa/LR00153/2020|EPI ISL 514421|B.1.1.52|South Africa|2020-07-23	0.0006422069	Africa
Africa|hCoV-19/Kenya/C310/2020|EPI ISL 457874|B.4|Kenya|2020-04-04	Africa|hCoV-19/South Africa/LR00153/2020|EPI ISL 514421|B.1.1.52|South Africa|2020-07-23	0.0008066609	Africa
Africa|hCoV-19/Kenya/C3129/2020|EPI ISL 457897|B.1.5|Kenya|2020-04-28	Africa|hCoV-19/South Africa/LR00153/2020|EPI ISL 514421|B.1.1.52|South Africa|2020-07-23	0.0003456186	Africa
Africa|hCoV-19/Kenya/C314/2020|EPI ISL 457875|A|Kenya|2020-04-04	Africa|hCoV-19/South Africa/LR00153/2020|EPI ISL 514421|B.1.1.52|South Africa|2020-07-23	0.0006877300	Africa
Africa|hCoV-19/Kenya/C316/2020|EPI ISL 457876|B.4|Kenya|2020-04-04	Africa|hCoV-19/South Africa/LR00153/2020|EPI ISL 514421|B.1.1.52|South Africa|2020-07-23	0.0008142656	Africa
Africa|hCoV-19/Kenya/C3194/2020|EPI ISL 457901|B.1.5|Kenya|2020-04-28	Africa|hCoV-19/South Africa/LR00153/2020|EPI ISL 514421|B.1.1.52|South Africa|2020-07-23	0.0003895106	Africa
Africa|hCoV-19/Kenya/C3205/2020|EPI ISL 457902|B.1.5|Kenya|2020-04-28	Africa|hCoV-19/South Africa/LR00153/2020|EPI ISL 514421|B.1.1.52|South Africa|2020-07-23	0.0003157675	Africa
Africa|hCoV-19/Kenya/C3208/2020|EPI ISL 457903|B.1.5|Kenya|2020-04-28	Africa|hCoV-19/South Africa/LR00153/2020|EPI ISL 514421|B.1.1.52|South Africa|2020-07-23	0.0003199198	Africa
Africa|hCoV-19/Kenya/C3381/2020|EPI ISL 568714|B.1.5|Kenya|2020-04-30	Africa|hCoV-19/South Africa/LR00153/2020|EPI ISL 514421|B.1.1.52|South Africa|2020-07-23	0.0003472907	Africa
Africa|hCoV-19/Kenya/C3427/2020|EPI ISL 457906|B.1.5|Kenya|2020-04-29	Africa|hCoV-19/South Africa/LR00153/2020|EPI ISL 514421|B.1.1.52|South Africa|2020-07-23	0.0003816648	Africa
Africa|hCoV-19/Kenya/C3457/2020|EPI ISL 568715|B.1|Kenya|2020-04-30	Africa|hCoV-19/South Africa/LR00153/2020|EPI ISL 514421|B.1.1.52|South Africa|2020-07-23	0.0004214831	Africa
Africa|hCoV-19/Kenya/C3739/2020|EPI ISL 568717|B.1.5|Kenya|2020-05-04	Africa|hCoV-19/South Africa/LR00153/2020|EPI ISL 514421|B.1.1.52|South Africa|2020-07-23	0.0003125548	Africa
Africa|hCoV-19/Kenya/C389/2020|EPI ISL 568698|B.1.5|Kenya|2020-04-07	Africa|hCoV-19/South Africa/LR00153/2020|EPI ISL 514421|B.1.1.52|South Africa|2020-07-23	0.0003153917	Africa
Africa|hCoV-19/Kenya/C3980/2020|EPI ISL 568719|B.1|Kenya|2020-05-05	Africa|hCoV-19/South Africa/LR00153/2020|EPI ISL 514421|B.1.1.52|South Africa|2020-07-23	0.0003497405	Africa
Africa|hCoV-19/Kenya/C4083/2020|EPI ISL 568721|B.1.5|Kenya|2020-05-05	Africa|hCoV-19/South Africa/LR00153/2020|EPI ISL 514421|B.1.1.52|South Africa|2020-07-23	0.0003950785	Africa
Africa|hCoV-19/Kenya/C4195/2020|EPI ISL 568723|B.1.5|Kenya|2020-06-05	Africa|hCoV-19/South Africa/LR00153/2020|EPI ISL 514421|B.1.1.52|South Africa|2020-07-23	0.0003125554	Africa
Africa|hCoV-19/Kenya/C4199/2020|EPI ISL 568724|B.1.5|Kenya|2020-05-06	Africa|hCoV-19/South Africa/LR00153/2020|EPI ISL 514421|B.1.1.52|South Africa|2020-07-23	0.0003859722	Africa
Africa|hCoV-19/Kenya/C4214/2020|EPI ISL 568725|B.1|Kenya|2020-06-05	Africa|hCoV-19/South Africa/LR00153/2020|EPI ISL 514421|B.1.1.52|South Africa|2020-07-23	0.0003437460	Africa
Africa|hCoV-19/Kenya/C4419/2020|EPI ISL 568727|B.1|Kenya|2020-05-07	Africa|hCoV-19/South Africa/LR00153/2020|EPI ISL 514421|B.1.1.52|South Africa|2020-07-23	0.0004129194	Africa
Africa|hCoV-19/Kenya/C4420/2020|EPI ISL 568728|B.1.5|Kenya|2020-05-07	Africa|hCoV-19/South Africa/LR00153/2020|EPI ISL 514421|B.1.1.52|South Africa|2020-07-23	0.0003895391	Africa
Africa|hCoV-19/Kenya/C4585/2020|EPI ISL 568730|B.1.5|Kenya|2020-05-08	Africa|hCoV-19/South Africa/LR00153/2020|EPI ISL 514421|B.1.1.52|South Africa|2020-07-23	0.0003473067	Africa
Africa|hCoV-19/Kenya/C460/2020|EPI ISL 457910|B.1.5|Kenya|2020-04-08	Africa|hCoV-19/South Africa/LR00153/2020|EPI ISL 514421|B.1.1.52|South Africa|2020-07-23	0.0003207175	Africa
Africa|hCoV-19/Kenya/C4691/2020|EPI ISL 568733|B.1.5|Kenya|2020-05-09	Africa|hCoV-19/South Africa/LR00153/2020|EPI ISL 514421|B.1.1.52|South Africa|2020-07-23	0.0003163112	Africa
Africa|hCoV-19/Kenya/C4710/2020|EPI ISL 568735|B.1.5|Kenya|2020-05-08	Africa|hCoV-19/South Africa/LR00153/2020|EPI ISL 514421|B.1.1.52|South Africa|2020-07-23	0.0004125304	Africa
Africa|hCoV-19/Kenya/C4717/2020|EPI ISL 568737|B.1.5|Kenya|2020-05-08	Africa|hCoV-19/South Africa/LR00153/2020|EPI ISL 514421|B.1.1.52|South Africa|2020-07-23	0.0003633773	Africa
Africa|hCoV-19/Kenya/C4872/2020|EPI ISL 568741|B.1.5|Kenya|2020-05-08	Africa|hCoV-19/South Africa/LR00153/2020|EPI ISL 514421|B.1.1.52|South Africa|2020-07-23	0.0003506423	Africa
Africa|hCoV-19/Kenya/C4895/2020|EPI ISL 568742|B.1.5|Kenya|2020-05-08	Africa|hCoV-19/South Africa/LR00153/2020|EPI ISL 514421|B.1.1.52|South Africa|2020-07-23	0.0004211583	Africa
Africa|hCoV-19/Kenya/C5008/2020|EPI ISL 568744|B.1|Kenya|2020-05-08	Africa|hCoV-19/South Africa/LR00153/2020|EPI ISL 514421|B.1.1.52|South Africa|2020-07-23	0.0003548314	Africa
Africa|hCoV-19/Kenya/C5011/2020|EPI ISL 568745|B.1.5|Kenya|2020-05-08	Africa|hCoV-19/South Africa/LR00153/2020|EPI ISL 514421|B.1.1.52|South Africa|2020-07-23	0.0003825235	Africa
Africa|hCoV-19/Kenya/C5119/2020|EPI ISL 568750|B.1|Kenya|2020-05-09	Africa|hCoV-19/South Africa/LR00153/2020|EPI ISL 514421|B.1.1.52|South Africa|2020-07-23	0.0003473306	Africa
Africa|hCoV-19/Kenya/C5177/2020|EPI ISL 568752|B.1.5|Kenya|2020-05-09	Africa|hCoV-19/South Africa/LR00153/2020|EPI ISL 514421|B.1.1.52|South Africa|2020-07-23	0.0003509095	Africa
Africa|hCoV-19/Kenya/C5178/2020|EPI ISL 568753|B.1.5|Kenya|2020-05-09	Africa|hCoV-19/South Africa/LR00153/2020|EPI ISL 514421|B.1.1.52|South Africa|2020-07-23	0.0003581988	Africa
Africa|hCoV-19/Kenya/C5246/2020|EPI ISL 568754|B.1.5|Kenya|2020-05-09	Africa|hCoV-19/South Africa/LR00153/2020|EPI ISL 514421|B.1.1.52|South Africa|2020-07-23	0.0003476858	Africa
Africa|hCoV-19/Kenya/C5288/2020|EPI ISL 568755|B.1.5|Kenya|2020-05-10	Africa|hCoV-19/South Africa/LR00153/2020|EPI ISL 514421|B.1.1.52|South Africa|2020-07-23	0.0004217621	Africa
Africa|hCoV-19/Kenya/C5289/2020|EPI ISL 568756|B.1.5|Kenya|2020-05-10	Africa|hCoV-19/South Africa/LR00153/2020|EPI ISL 514421|B.1.1.52|South Africa|2020-07-23	0.0003223719	Africa
Africa|hCoV-19/Kenya/C5328/2020|EPI ISL 568760|B.1.5|Kenya|2020-05-10	Africa|hCoV-19/South Africa/LR00153/2020|EPI ISL 514421|B.1.1.52|South Africa|2020-07-23	0.0003509750	Africa
Africa|hCoV-19/Kenya/C5335/2020|EPI ISL 568762|B.1.5|Kenya|2020-05-10	Africa|hCoV-19/South Africa/LR00153/2020|EPI ISL 514421|B.1.1.52|South Africa|2020-07-23	0.0003512829	Africa
Africa|hCoV-19/Kenya/C5384/2020|EPI ISL 568764|B.1.5|Kenya|2020-05-10	Africa|hCoV-19/South Africa/LR00153/2020|EPI ISL 514421|B.1.1.52|South Africa|2020-07-23	0.0004125303	Africa
Africa|hCoV-19/Kenya/C54/2020|EPI ISL 457847|B.1|Kenya|2020-03-24	Africa|hCoV-19/South Africa/LR00153/2020|EPI ISL 514421|B.1.1.52|South Africa|2020-07-23	0.0003855084	Africa
Africa|hCoV-19/Kenya/C544/2020|EPI ISL 457911|B.1.5|Kenya|2020-04-10	Africa|hCoV-19/South Africa/LR00153/2020|EPI ISL 514421|B.1.1.52|South Africa|2020-07-23	0.0003207291	Africa
Africa|hCoV-19/Kenya/C5442/2020|EPI ISL 568767|B.1.5|Kenya|2020-05-10	Africa|hCoV-19/South Africa/LR00153/2020|EPI ISL 514421|B.1.1.52|South Africa|2020-07-23	0.0003820633	Africa
Africa|hCoV-19/Kenya/C569/2020|EPI ISL 568700|B.1|Kenya|2020-04-12	Africa|hCoV-19/South Africa/LR00153/2020|EPI ISL 514421|B.1.1.52|South Africa|2020-07-23	0.0003578656	Africa
Africa|hCoV-19/Kenya/C5695/2020|EPI ISL 568770|B.1.5|Kenya|2020-05-11	Africa|hCoV-19/South Africa/LR00153/2020|EPI ISL 514421|B.1.1.52|South Africa|2020-07-23	0.0004168144	Africa
Africa|hCoV-19/Kenya/C5701/2020|EPI ISL 568772|B.1|Kenya|2020-05-11	Africa|hCoV-19/South Africa/LR00153/2020|EPI ISL 514421|B.1.1.52|South Africa|2020-07-23	0.0003473148	Africa
Africa|hCoV-19/Kenya/C571/2020|EPI ISL 568702|A|Kenya|2020-04-12	Africa|hCoV-19/South Africa/LR00153/2020|EPI ISL 514421|B.1.1.52|South Africa|2020-07-23	0.0006533148	Africa
Africa|hCoV-19/Kenya/C5767/2020|EPI ISL 568773|B.1.5|Kenya|2020-05-11	Africa|hCoV-19/South Africa/LR00153/2020|EPI ISL 514421|B.1.1.52|South Africa|2020-07-23	0.0004652553	Africa
Africa|hCoV-19/Kenya/C5811/2020|EPI ISL 568775|B.1.5|Kenya|2020-05-11	Africa|hCoV-19/South Africa/LR00153/2020|EPI ISL 514421|B.1.1.52|South Africa|2020-07-23	0.0003473152	Africa
Africa|hCoV-19/Kenya/C5813/2020|EPI ISL 568776|B.1|Kenya|2020-05-11	Africa|hCoV-19/South Africa/LR00153/2020|EPI ISL 514421|B.1.1.52|South Africa|2020-07-23	0.0003509096	Africa
Africa|hCoV-19/Kenya/C5835/2020|EPI ISL 568777|B.1.5|Kenya|2020-05-12	Africa|hCoV-19/South Africa/LR00153/2020|EPI ISL 514421|B.1.1.52|South Africa|2020-07-23	0.0003857424	Africa
Africa|hCoV-19/Kenya/C587/2020|EPI ISL 457912|B.1.5|Kenya|2020-04-11	Africa|hCoV-19/South Africa/LR00153/2020|EPI ISL 514421|B.1.1.52|South Africa|2020-07-23	0.0003561738	Africa
Africa|hCoV-19/Kenya/C589/2020|EPI ISL 457913|B.1.5|Kenya|2020-04-11	Africa|hCoV-19/South Africa/LR00153/2020|EPI ISL 514421|B.1.1.52|South Africa|2020-07-23	0.0003152915	Africa
Africa|hCoV-19/Kenya/C5902/2020|EPI ISL 568779|B.1.5|Kenya|2020-05-12	Africa|hCoV-19/South Africa/LR00153/2020|EPI ISL 514421|B.1.1.52|South Africa|2020-07-23	0.0003513288	Africa
Africa|hCoV-19/Kenya/C5911/2020|EPI ISL 568780|B.1.5|Kenya|2020-05-12	Africa|hCoV-19/South Africa/LR00153/2020|EPI ISL 514421|B.1.1.52|South Africa|2020-07-23	0.0003544000	Africa
Africa|hCoV-19/Kenya/C5914/2020|EPI ISL 568782|B.1.5|Kenya|2020-05-12	Africa|hCoV-19/South Africa/LR00153/2020|EPI ISL 514421|B.1.1.52|South Africa|2020-07-23	0.0003824355	Africa
Africa|hCoV-19/Kenya/C6186/2020|EPI ISL 568787|B.1.5|Kenya|2020-05-13	Africa|hCoV-19/South Africa/LR00153/2020|EPI ISL 514421|B.1.1.52|South Africa|2020-07-23	0.0004211786	Africa
Africa|hCoV-19/Kenya/C6255/2020|EPI ISL 568790|B.1.1.33|Kenya|2020-05-13	Africa|hCoV-19/South Africa/LR00153/2020|EPI ISL 514421|B.1.1.52|South Africa|2020-07-23	0.0003822881	Africa
Africa|hCoV-19/Kenya/C6298/2020|EPI ISL 568792|B.1|Kenya|2020-05-13	Africa|hCoV-19/South Africa/LR00153/2020|EPI ISL 514421|B.1.1.52|South Africa|2020-07-23	0.0003577977	Africa
Africa|hCoV-19/Kenya/C6369/2020|EPI ISL 568794|B.1|Kenya|2020-05-14	Africa|hCoV-19/South Africa/LR00153/2020|EPI ISL 514421|B.1.1.52|South Africa|2020-07-23	0.0004287821	Africa
Africa|hCoV-19/Kenya/C6380/2020|EPI ISL 568798|B.1.5|Kenya|2020-05-15	Africa|hCoV-19/South Africa/LR00153/2020|EPI ISL 514421|B.1.1.52|South Africa|2020-07-23	0.0003223028	Africa
Africa|hCoV-19/Kenya/C6384/2020|EPI ISL 568799|B.1|Kenya|2020-05-14	Africa|hCoV-19/South Africa/LR00153/2020|EPI ISL 514421|B.1.1.52|South Africa|2020-07-23	0.0003507658	Africa
Africa|hCoV-19/Kenya/C639/2020|EPI ISL 568703|B|Kenya|2020-04-14	Africa|hCoV-19/South Africa/LR00153/2020|EPI ISL 514421|B.1.1.52|South Africa|2020-07-23	0.0004647651	Africa
Africa|hCoV-19/Kenya/C6518/2020|EPI ISL 568803|B.1.5|Kenya|2020-05-14	Africa|hCoV-19/South Africa/LR00153/2020|EPI ISL 514421|B.1.1.52|South Africa|2020-07-23	0.0004279094	Africa
Africa|hCoV-19/Kenya/C6524/2020|EPI ISL 568805|A|Kenya|2020-05-14	Africa|hCoV-19/South Africa/LR00153/2020|EPI ISL 514421|B.1.1.52|South Africa|2020-07-23	0.0007063138	Africa
Africa|hCoV-19/Kenya/C656/2020|EPI ISL 457915|B.1.5|Kenya|2020-04-13	Africa|hCoV-19/South Africa/LR00153/2020|EPI ISL 514421|B.1.1.52|South Africa|2020-07-23	0.0003781635	Africa
Africa|hCoV-19/Kenya/C6564/2020|EPI ISL 568806|B.1.5|Kenya|2020-05-14	Africa|hCoV-19/South Africa/LR00153/2020|EPI ISL 514421|B.1.1.52|South Africa|2020-07-23	0.0004336186	Africa
Africa|hCoV-19/Kenya/C6878/2020|EPI ISL 568813|B.1.1|Kenya|2020-05-15	Africa|hCoV-19/South Africa/LR00153/2020|EPI ISL 514421|B.1.1.52|South Africa|2020-07-23	0.0002170007	Africa
Africa|hCoV-19/Kenya/C6914/2020|EPI ISL 568817|B.1|Kenya|2020-05-15	Africa|hCoV-19/South Africa/LR00153/2020|EPI ISL 514421|B.1.1.52|South Africa|2020-07-23	0.0004607205	Africa
Africa|hCoV-19/Kenya/C7081/2020|EPI ISL 568824|B.1.5|Kenya|2020-05-16	Africa|hCoV-19/South Africa/LR00153/2020|EPI ISL 514421|B.1.1.52|South Africa|2020-07-23	0.0003648263	Africa
Africa|hCoV-19/Kenya/C713/2020|EPI ISL 457920|B.1.5|Kenya|2020-04-14	Africa|hCoV-19/South Africa/LR00153/2020|EPI ISL 514421|B.1.1.52|South Africa|2020-07-23	0.0003437608	Africa
Africa|hCoV-19/Kenya/C7579/2020|EPI ISL 568842|A|Kenya|2020-05-16	Africa|hCoV-19/South Africa/LR00153/2020|EPI ISL 514421|B.1.1.52|South Africa|2020-07-23	0.0007082500	Africa
Africa|hCoV-19/Kenya/C7605/2020|EPI ISL 568847|A|Kenya|2020-05-16	Africa|hCoV-19/South Africa/LR00153/2020|EPI ISL 514421|B.1.1.52|South Africa|2020-07-23	0.0006945598	Africa
Africa|hCoV-19/Kenya/C787/2020|EPI ISL 457921|B.1.5|Kenya|2020-04-15	Africa|hCoV-19/South Africa/LR00153/2020|EPI ISL 514421|B.1.1.52|South Africa|2020-07-23	0.0003093648	Africa
Africa|hCoV-19/Kenya/C7949/2020|EPI ISL 568852|B.1|Kenya|2020-05-18	Africa|hCoV-19/South Africa/LR00153/2020|EPI ISL 514421|B.1.1.52|South Africa|2020-07-23	0.0004616452	Africa
Africa|hCoV-19/Kenya/C815/2020|EPI ISL 568706|B.1|Kenya|2020-04-16	Africa|hCoV-19/South Africa/LR00153/2020|EPI ISL 514421|B.1.1.52|South Africa|2020-07-23	0.0003898538	Africa
Africa|hCoV-19/Kenya/C8240/2020|EPI ISL 568855|B.1.5|Kenya|2020-05-19	Africa|hCoV-19/South Africa/LR00153/2020|EPI ISL 514421|B.1.1.52|South Africa|2020-07-23	0.0003922318	Africa
Africa|hCoV-19/Kenya/C926/2020|EPI ISL 457928|B.1.5|Kenya|2020-04-17	Africa|hCoV-19/South Africa/LR00153/2020|EPI ISL 514421|B.1.1.52|South Africa|2020-07-23	0.0003458291	Africa
Africa|hCoV-19/Kenya/D5/2020|EPI ISL 457999|B.1|Kenya|2020-05-22	Africa|hCoV-19/South Africa/LR00153/2020|EPI ISL 514421|B.1.1.52|South Africa|2020-07-23	0.0005947563	Africa
Africa|hCoV-19/Kenya/D6/2020|EPI ISL 458000|B.40|Kenya|2020-03-17	Africa|hCoV-19/South Africa/LR00153/2020|EPI ISL 514421|B.1.1.52|South Africa|2020-07-23	0.0007250969	Africa
Africa|hCoV-19/Kenya/NIC 059/2020|EPI ISL 457827|B.40|Kenya|2020-03	Africa|hCoV-19/South Africa/LR00153/2020|EPI ISL 514421|B.1.1.52|South Africa|2020-07-23	0.0006599996	Africa
Africa|hCoV-19/Kenya/NIC 084/2020|EPI ISL 457828|B|Kenya|2020-03	Africa|hCoV-19/South Africa/LR00153/2020|EPI ISL 514421|B.1.1.52|South Africa|2020-07-23	0.0006189301	Africa
Africa|hCoV-19/Kenya/NIC 087/2020|EPI ISL 457829|B.1.1.20|Kenya|2020-03	Africa|hCoV-19/South Africa/LR00153/2020|EPI ISL 514421|B.1.1.52|South Africa|2020-07-23	0.0002424427	Africa
Africa|hCoV-19/Kenya/NIC 089/2020|EPI ISL 457830|B.1.1.20|Kenya|2020-03	Africa|hCoV-19/South Africa/LR00153/2020|EPI ISL 514421|B.1.1.52|South Africa|2020-07-23	0.0002514909	Africa
Africa|hCoV-19/Kenya/NIC 168/2020|EPI ISL 457832|B.1.255|Kenya|2020-03	Africa|hCoV-19/South Africa/LR00153/2020|EPI ISL 514421|B.1.1.52|South Africa|2020-07-23	0.0003896215	Africa
Africa|hCoV-19/Kenya/NIC 187/2020|EPI ISL 457833|B.1.5|Kenya|2020-03-20	Africa|hCoV-19/South Africa/LR00153/2020|EPI ISL 514421|B.1.1.52|South Africa|2020-07-23	0.0003781374	Africa
Africa|hCoV-19/Kenya/NIC 196/2020|EPI ISL 457834|B.1.1|Kenya|2020-03-21	Africa|hCoV-19/South Africa/LR00153/2020|EPI ISL 514421|B.1.1.52|South Africa|2020-07-23	0.0002138158	Africa
Africa|hCoV-19/Kenya/NIC 248/2020|EPI ISL 457836|B.40|Kenya|2020-03-23	Africa|hCoV-19/South Africa/LR00153/2020|EPI ISL 514421|B.1.1.52|South Africa|2020-07-23	0.0005959657	Africa
Africa|hCoV-19/Kenya/NIC 266/2020|EPI ISL 457838|B.6|Kenya|2020-03-24	Africa|hCoV-19/South Africa/LR00153/2020|EPI ISL 514421|B.1.1.52|South Africa|2020-07-23	0.0006936569	Africa
Africa|hCoV-19/Kenya/NIC 492/2020|EPI ISL 457840|B.1.5|Kenya|2020-03	Africa|hCoV-19/South Africa/LR00153/2020|EPI ISL 514421|B.1.1.52|South Africa|2020-07-23	0.0003184150	Africa
Africa|hCoV-19/Kenya/NIC 512/2020|EPI ISL 457841|B.1.5|Kenya|2020-03	Africa|hCoV-19/South Africa/LR00153/2020|EPI ISL 514421|B.1.1.52|South Africa|2020-07-23	0.0003181786	Africa
Africa|hCoV-19/Kenya/NIC 569/2020|EPI ISL 457843|B.1.1|Kenya|2020-03-29	Africa|hCoV-19/South Africa/LR00153/2020|EPI ISL 514421|B.1.1.52|South Africa|2020-07-23	0.0002405851	Africa
Africa|hCoV-19/Kenya/NIC 593/2020|EPI ISL 457844|B.1.1.316|Kenya|2020-03-29	Africa|hCoV-19/South Africa/LR00153/2020|EPI ISL 514421|B.1.1.52|South Africa|2020-07-23	0.0002455808	Africa
Africa|hCoV-19/Kenya/S052/2020|EPI ISL 457932|B.4|Kenya|2020-03-14	Africa|hCoV-19/South Africa/LR00153/2020|EPI ISL 514421|B.1.1.52|South Africa|2020-07-23	0.0008049497	Africa
Africa|hCoV-19/Kenya/S109/2020|EPI ISL 457933|B.4|Kenya|2020-03-23	Africa|hCoV-19/South Africa/LR00153/2020|EPI ISL 514421|B.1.1.52|South Africa|2020-07-23	0.0007708360	Africa
Africa|hCoV-19/Kenya/S299/2020|EPI ISL 457934|B.1.1.1|Kenya|2020-03-29	Africa|hCoV-19/South Africa/LR00153/2020|EPI ISL 514421|B.1.1.52|South Africa|2020-07-23	0.0003820144	Africa
Africa|hCoV-19/Madagascar/IP-01650/2020|EPI ISL 508862|B.1|Madagascar|2020-03-20	Africa|hCoV-19/South Africa/LR00153/2020|EPI ISL 514421|B.1.1.52|South Africa|2020-07-23	0.0004125306	Africa
Africa|hCoV-19/Madagascar/IP-01861/2020|EPI ISL 508863|B.1|Madagascar|2020-03-22	Africa|hCoV-19/South Africa/LR00153/2020|EPI ISL 514421|B.1.1.52|South Africa|2020-07-23	0.0004125304	Africa
Africa|hCoV-19/Mali/M002593/2020|EPI ISL 487446|A|Mali|2020-04-06	Africa|hCoV-19/South Africa/LR00153/2020|EPI ISL 514421|B.1.1.52|South Africa|2020-07-23	0.0006877143	Africa
Africa|hCoV-19/Mali/M002615/2020|EPI ISL 487447|A|Mali|2020-04-06	Africa|hCoV-19/South Africa/LR00153/2020|EPI ISL 514421|B.1.1.52|South Africa|2020-07-23	0.0006189812	Africa
Africa|hCoV-19/Mali/M002616/2020|EPI ISL 487448|A|Mali|2020-04-06	Africa|hCoV-19/South Africa/LR00153/2020|EPI ISL 514421|B.1.1.52|South Africa|2020-07-23	0.0006201476	Africa
Africa|hCoV-19/Mali/M002618/2020|EPI ISL 487449|A|Mali|2020-04-06	Africa|hCoV-19/South Africa/LR00153/2020|EPI ISL 514421|B.1.1.52|South Africa|2020-07-23	0.0006877170	Africa
Africa|hCoV-19/Mali/M002644/2020|EPI ISL 487450|A|Mali|2020-04-08	Africa|hCoV-19/South Africa/LR00153/2020|EPI ISL 514421|B.1.1.52|South Africa|2020-07-23	0.0007221672	Africa
Africa|hCoV-19/Mali/M002659/2020|EPI ISL 487451|A|Mali|2020-04-09	Africa|hCoV-19/South Africa/LR00153/2020|EPI ISL 514421|B.1.1.52|South Africa|2020-07-23	0.0006533151	Africa
Africa|hCoV-19/Mali/M002663/2020|EPI ISL 487452|A|Mali|2020-04-09	Africa|hCoV-19/South Africa/LR00153/2020|EPI ISL 514421|B.1.1.52|South Africa|2020-07-23	0.0007221148	Africa
Africa|hCoV-19/Mali/M002667/2020|EPI ISL 487453|B.1|Mali|2020-04-10	Africa|hCoV-19/South Africa/LR00153/2020|EPI ISL 514421|B.1.1.52|South Africa|2020-07-23	0.0004125304	Africa
Africa|hCoV-19/Mali/M002672/2020|EPI ISL 487454|B|Mali|2020-04-10	Africa|hCoV-19/South Africa/LR00153/2020|EPI ISL 514421|B.1.1.52|South Africa|2020-07-23	0.0005846757	Africa
Africa|hCoV-19/Mali/M002673/2020|EPI ISL 487455|B.1|Mali|2020-04-10	Africa|hCoV-19/South Africa/LR00153/2020|EPI ISL 514421|B.1.1.52|South Africa|2020-07-23	0.0004125221	Africa
Africa|hCoV-19/Mali/M002675/2020|EPI ISL 487456|A|Mali|2020-04-10	Africa|hCoV-19/South Africa/LR00153/2020|EPI ISL 514421|B.1.1.52|South Africa|2020-07-23	0.0006533151	Africa
Africa|hCoV-19/Mali/M002698/2020|EPI ISL 487457|A|Mali|2020-04-12	Africa|hCoV-19/South Africa/LR00153/2020|EPI ISL 514421|B.1.1.52|South Africa|2020-07-23	0.0005852110	Africa
Africa|hCoV-19/Mali/M002700/2020|EPI ISL 487458|B.1|Mali|2020-04-12	Africa|hCoV-19/South Africa/LR00153/2020|EPI ISL 514421|B.1.1.52|South Africa|2020-07-23	0.0005523587	Africa
Africa|hCoV-19/Mali/M002703/2020|EPI ISL 487459|B.1|Mali|2020-04-12	Africa|hCoV-19/South Africa/LR00153/2020|EPI ISL 514421|B.1.1.52|South Africa|2020-07-23	0.0004812953	Africa
Africa|hCoV-19/Mali/M002704/2020|EPI ISL 487460|A|Mali|2020-04-12	Africa|hCoV-19/South Africa/LR00153/2020|EPI ISL 514421|B.1.1.52|South Africa|2020-07-23	0.0005844950	Africa
Africa|hCoV-19/Mali/M002707/2020|EPI ISL 487461|A|Mali|2020-04-12	Africa|hCoV-19/South Africa/LR00153/2020|EPI ISL 514421|B.1.1.52|South Africa|2020-07-23	0.0007565507	Africa
Africa|hCoV-19/Mali/M002758/2020|EPI ISL 487462|B.1|Mali|2020-04-13	Africa|hCoV-19/South Africa/LR00153/2020|EPI ISL 514421|B.1.1.52|South Africa|2020-07-23	0.0005157428	Africa
Africa|hCoV-19/Mali/M002823/2020|EPI ISL 487463|A|Mali|2020-04-14	Africa|hCoV-19/South Africa/LR00153/2020|EPI ISL 514421|B.1.1.52|South Africa|2020-07-23	0.0006876976	Africa
Africa|hCoV-19/Mali/M002824/2020|EPI ISL 487464|B.1.3|Mali|2020-04-14	Africa|hCoV-19/South Africa/LR00153/2020|EPI ISL 514421|B.1.1.52|South Africa|2020-07-23	0.0005157178	Africa
Africa|hCoV-19/Mali/M002826/2020|EPI ISL 487465|A|Mali|2020-04-14	Africa|hCoV-19/South Africa/LR00153/2020|EPI ISL 514421|B.1.1.52|South Africa|2020-07-23	0.0006189174	Africa
Africa|hCoV-19/Mali/M002830/2020|EPI ISL 487466|B.1.275|Mali|2020-04-14	Africa|hCoV-19/South Africa/LR00153/2020|EPI ISL 514421|B.1.1.52|South Africa|2020-07-23	0.0004813482	Africa
Africa|hCoV-19/Morocco/15N/2020|EPI ISL 458150|B.1.1|Morocco|2020-05-15	Africa|hCoV-19/South Africa/LR00153/2020|EPI ISL 514421|B.1.1.52|South Africa|2020-07-23	0.0005163443	Africa
Africa|hCoV-19/Morocco/6887/2020|EPI ISL 459965|B.1.1|Morocco|2020-03-03	Africa|hCoV-19/South Africa/LR00153/2020|EPI ISL 514421|B.1.1.52|South Africa|2020-07-23	0.0002062114	Africa
Africa|hCoV-19/Morocco/6888/2020|EPI ISL 459966|B.1.1|Morocco|2020-03-15	Africa|hCoV-19/South Africa/LR00153/2020|EPI ISL 514421|B.1.1.52|South Africa|2020-07-23	0.0003093437	Africa
Africa|hCoV-19/Morocco/6889/2020|EPI ISL 459967|B.1.5|Morocco|2020-03-15	Africa|hCoV-19/South Africa/LR00153/2020|EPI ISL 514421|B.1.1.52|South Africa|2020-07-23	0.0003122843	Africa
Africa|hCoV-19/Morocco/6890/2020|EPI ISL 459968|B.1.5|Morocco|2020-03-17	Africa|hCoV-19/South Africa/LR00153/2020|EPI ISL 514421|B.1.1.52|South Africa|2020-07-23	0.0003805745	Africa
Africa|hCoV-19/Morocco/6891/2020|EPI ISL 459969|B.1.255|Morocco|2020-03-20	Africa|hCoV-19/South Africa/LR00153/2020|EPI ISL 514421|B.1.1.52|South Africa|2020-07-23	0.0003475239	Africa
Africa|hCoV-19/Morocco/6892/2020|EPI ISL 459970|B.1.5|Morocco|2020-03-17	Africa|hCoV-19/South Africa/LR00153/2020|EPI ISL 514421|B.1.1.52|South Africa|2020-07-23	0.0003825063	Africa
Africa|hCoV-19/Morocco/6893/2020|EPI ISL 459971|B.1.153|Morocco|2020-03-18	Africa|hCoV-19/South Africa/LR00153/2020|EPI ISL 514421|B.1.1.52|South Africa|2020-07-23	0.0004814528	Africa
Africa|hCoV-19/Morocco/6894/2020|EPI ISL 459972|B.1|Morocco|2020-03-20	Africa|hCoV-19/South Africa/LR00153/2020|EPI ISL 514421|B.1.1.52|South Africa|2020-07-23	0.0005157179	Africa
Africa|hCoV-19/Morocco/6895/2020|EPI ISL 459973|B.1.1|Morocco|2020-03-20	Africa|hCoV-19/South Africa/LR00153/2020|EPI ISL 514421|B.1.1.52|South Africa|2020-07-23	0.0002405849	Africa
Africa|hCoV-19/Morocco/6897/2020|EPI ISL 459975|B.1.5|Morocco|2020-03-21	Africa|hCoV-19/South Africa/LR00153/2020|EPI ISL 514421|B.1.1.52|South Africa|2020-07-23	0.0003781504	Africa
Africa|hCoV-19/Morocco/6898/2020|EPI ISL 459976|B.1|Morocco|2020-03-16	Africa|hCoV-19/South Africa/LR00153/2020|EPI ISL 514421|B.1.1.52|South Africa|2020-07-23	0.0004469570	Africa
Africa|hCoV-19/Morocco/6899/2020|EPI ISL 459977|B.1.1|Morocco|2020-04-21	Africa|hCoV-19/South Africa/LR00153/2020|EPI ISL 514421|B.1.1.52|South Africa|2020-07-23	0.0002405956	Africa
Africa|hCoV-19/Morocco/6900/2020|EPI ISL 459978|B.1.1.247|Morocco|2020-04-20	Africa|hCoV-19/South Africa/LR00153/2020|EPI ISL 514421|B.1.1.52|South Africa|2020-07-23	0.0003437446	Africa
Africa|hCoV-19/Morocco/6901/2020|EPI ISL 459979|B.1|Morocco|2020-04-19	Africa|hCoV-19/South Africa/LR00153/2020|EPI ISL 514421|B.1.1.52|South Africa|2020-07-23	0.0004469172	Africa
Africa|hCoV-19/Morocco/6902/2020|EPI ISL 459980|B.1.1|Morocco|2020-04-19	Africa|hCoV-19/South Africa/LR00153/2020|EPI ISL 514421|B.1.1.52|South Africa|2020-07-23	0.0003781269	Africa
Africa|hCoV-19/Morocco/6903/2020|EPI ISL 459981|B.1|Morocco|2020-04-19	Africa|hCoV-19/South Africa/LR00153/2020|EPI ISL 514421|B.1.1.52|South Africa|2020-07-23	0.0005845304	Africa
Africa|hCoV-19/Morocco/6904/2020|EPI ISL 459982|B.1|Morocco|2020-04-18	Africa|hCoV-19/South Africa/LR00153/2020|EPI ISL 514421|B.1.1.52|South Africa|2020-07-23	0.0005501369	Africa
Africa|hCoV-19/Morocco/6905/2020|EPI ISL 459983|B.1.1|Morocco|2020-04-21	Africa|hCoV-19/South Africa/LR00153/2020|EPI ISL 514421|B.1.1.52|South Africa|2020-07-23	0.0003093637	Africa
Africa|hCoV-19/Morocco/6906/2020|EPI ISL 459984|B.1.1|Morocco|2020-04-06	Africa|hCoV-19/South Africa/LR00153/2020|EPI ISL 514421|B.1.1.52|South Africa|2020-07-23	0.0002062114	Africa
Africa|hCoV-19/Morocco/AZ183/2020|EPI ISL 476026|B.1.1|Morocco|2020-05-11	Africa|hCoV-19/South Africa/LR00153/2020|EPI ISL 514421|B.1.1.52|South Africa|2020-07-23	0.0004125289	Africa
Africa|hCoV-19/Morocco/CA24/2020|EPI ISL 476025|B.1.1|Morocco|2020-05-02	Africa|hCoV-19/South Africa/LR00153/2020|EPI ISL 514421|B.1.1.52|South Africa|2020-07-23	0.0005501407	Africa
Africa|hCoV-19/Morocco/HMIMV-Rabat102-03/2020|EPI ISL 471456|B.1|Morocco|2020-03-31	Africa|hCoV-19/South Africa/LR00153/2020|EPI ISL 514421|B.1.1.52|South Africa|2020-07-23	0.0005501349	Africa
Africa|hCoV-19/Morocco/HMIMV-Rabat1025-04/2020|EPI ISL 471457|B.1|Morocco|2020-04-13	Africa|hCoV-19/South Africa/LR00153/2020|EPI ISL 514421|B.1.1.52|South Africa|2020-07-23	0.0004813385	Africa
Africa|hCoV-19/Morocco/HMIMV-Rabat1429-04/2020|EPI ISL 471458|B.1|Morocco|2020-04-19	Africa|hCoV-19/South Africa/LR00153/2020|EPI ISL 514421|B.1.1.52|South Africa|2020-07-23	0.0005845588	Africa
Africa|hCoV-19/Morocco/HMIMV-Rabat1435-04/2020|EPI ISL 471459|B.1|Morocco|2020-04-19	Africa|hCoV-19/South Africa/LR00153/2020|EPI ISL 514421|B.1.1.52|South Africa|2020-07-23	0.0004469280	Africa
Africa|hCoV-19/Morocco/HMIMV-Rabat1462-04/2020|EPI ISL 471460|B.1|Morocco|2020-04-19	Africa|hCoV-19/South Africa/LR00153/2020|EPI ISL 514421|B.1.1.52|South Africa|2020-07-23	0.0005501370	Africa
Africa|hCoV-19/Morocco/OUA677-19/2020|EPI ISL 451400|B.1.5|Morocco|2020-04-23	Africa|hCoV-19/South Africa/LR00153/2020|EPI ISL 514421|B.1.1.52|South Africa|2020-07-23	0.0004469479	Africa
Africa|hCoV-19/Morocco/RA85/2020|EPI ISL 467299|B.1|Morocco|2020-05-21	Africa|hCoV-19/South Africa/LR00153/2020|EPI ISL 514421|B.1.1.52|South Africa|2020-07-23	0.0008944033	Africa
Africa|hCoV-19/Morocco/RMPS-01/2020|EPI ISL 469017|B.1|Morocco|2020-04-13	Africa|hCoV-19/South Africa/LR00153/2020|EPI ISL 514421|B.1.1.52|South Africa|2020-07-23	0.0004125305	Africa
Africa|hCoV-19/Morocco/RMPS-02/2020|EPI ISL 469049|B.1|Morocco|2020-03-30	Africa|hCoV-19/South Africa/LR00153/2020|EPI ISL 514421|B.1.1.52|South Africa|2020-07-23	0.0004125489	Africa
Africa|hCoV-19/Morocco/RMPS-03/2020|EPI ISL 469051|B.1|Morocco|2020-04-03	Africa|hCoV-19/South Africa/LR00153/2020|EPI ISL 514421|B.1.1.52|South Africa|2020-07-23	0.0005157178	Africa
Africa|hCoV-19/Morocco/RMPS-04/2020|EPI ISL 469052|B.1|Morocco|2020-03-30	Africa|hCoV-19/South Africa/LR00153/2020|EPI ISL 514421|B.1.1.52|South Africa|2020-07-23	0.0004125305	Africa
Africa|hCoV-19/Morocco/RMPS-05/2020|EPI ISL 469053|B.1|Morocco|2020-03-30	Africa|hCoV-19/South Africa/LR00153/2020|EPI ISL 514421|B.1.1.52|South Africa|2020-07-23	0.0003781451	Africa
Africa|hCoV-19/Morocco/RMPS-06/2020|EPI ISL 469054|B.1|Morocco|2020-04-01	Africa|hCoV-19/South Africa/LR00153/2020|EPI ISL 514421|B.1.1.52|South Africa|2020-07-23	0.0004125304	Africa
Africa|hCoV-19/Morocco/RMPS-12/2020|EPI ISL 482737|B.1.1|Morocco|2020-05-08	Africa|hCoV-19/South Africa/LR00153/2020|EPI ISL 514421|B.1.1.52|South Africa|2020-07-23	0.0004199873	Africa
Africa|hCoV-19/Morocco/RMPS-13/2020|EPI ISL 482738|B.1|Morocco|2020-04-10	Africa|hCoV-19/South Africa/LR00153/2020|EPI ISL 514421|B.1.1.52|South Africa|2020-07-23	0.0004199641	Africa
Africa|hCoV-19/Morocco/RMPS-14/2020|EPI ISL 482739|B.1|Morocco|2020-04-22	Africa|hCoV-19/South Africa/LR00153/2020|EPI ISL 514421|B.1.1.52|South Africa|2020-07-23	0.0003927750	Africa
Africa|hCoV-19/Morocco/refstage1/2020|EPI ISL 476559|B.1.5|Morocco|2020-02-27	Africa|hCoV-19/South Africa/LR00153/2020|EPI ISL 514421|B.1.1.52|South Africa|2020-07-23	0.0003093649	Africa
Africa|hCoV-19/Nigeria/AB03-CV135/2020|EPI ISL 527872|B.1.5|Nigeria|2020-05-12	Africa|hCoV-19/South Africa/LR00153/2020|EPI ISL 514421|B.1.1.52|South Africa|2020-07-23	0.0004518407	Africa
Africa|hCoV-19/Nigeria/ED01-CV155/2020|EPI ISL 527873|B.40|Nigeria|2020-02-21	Africa|hCoV-19/South Africa/LR00153/2020|EPI ISL 514421|B.1.1.52|South Africa|2020-07-23	0.0007221623	Africa
Africa|hCoV-19/Nigeria/ED02-CV156/2020|EPI ISL 527874|B.40|Nigeria|2020-03-23	Africa|hCoV-19/South Africa/LR00153/2020|EPI ISL 514421|B.1.1.52|South Africa|2020-07-23	0.0006189299	Africa
Africa|hCoV-19/Nigeria/ED03-CV157/2020|EPI ISL 527875|B.40|Nigeria|2020-03-26	Africa|hCoV-19/South Africa/LR00153/2020|EPI ISL 514421|B.1.1.52|South Africa|2020-07-23	0.0007804835	Africa
Africa|hCoV-19/Nigeria/ED04-CV158/2020|EPI ISL 527876|A|Nigeria|2020-03-25	Africa|hCoV-19/South Africa/LR00153/2020|EPI ISL 514421|B.1.1.52|South Africa|2020-07-23	0.0006533302	Africa
Africa|hCoV-19/Nigeria/ED06-CV159/2020|EPI ISL 527877|A|Nigeria|2020-03-25	Africa|hCoV-19/South Africa/LR00153/2020|EPI ISL 514421|B.1.1.52|South Africa|2020-07-23	0.0006753642	Africa
Africa|hCoV-19/Nigeria/ED07-CV160/2020|EPI ISL 527878|B.40|Nigeria|2020-03-31	Africa|hCoV-19/South Africa/LR00153/2020|EPI ISL 514421|B.1.1.52|South Africa|2020-07-23	0.0007566506	Africa
Africa|hCoV-19/Nigeria/ED1010-CV215/2020|EPI ISL 527879|B.1.1.229|Nigeria|2020-05-04	Africa|hCoV-19/South Africa/LR00153/2020|EPI ISL 514421|B.1.1.52|South Africa|2020-07-23	0.0002749665	Africa
Africa|hCoV-19/Nigeria/ED18-CV161/2020|EPI ISL 527880|B.1.5|Nigeria|2020-03-25	Africa|hCoV-19/South Africa/LR00153/2020|EPI ISL 514421|B.1.1.52|South Africa|2020-07-23	0.0003445429	Africa
Africa|hCoV-19/Nigeria/ED20-CV162/2020|EPI ISL 527881|B.1|Nigeria|2020-03-30	Africa|hCoV-19/South Africa/LR00153/2020|EPI ISL 514421|B.1.1.52|South Africa|2020-07-23	0.0004125306	Africa
Africa|hCoV-19/Nigeria/ED25-CV163/2020|EPI ISL 527882|B.1.5|Nigeria|2020-05-09	Africa|hCoV-19/South Africa/LR00153/2020|EPI ISL 514421|B.1.1.52|South Africa|2020-07-23	0.0003437459	Africa
Africa|hCoV-19/Nigeria/ED32-CV164/2020|EPI ISL 527883|B.1.5|Nigeria|2020-05-18	Africa|hCoV-19/South Africa/LR00153/2020|EPI ISL 514421|B.1.1.52|South Africa|2020-07-23	0.0003468419	Africa
Africa|hCoV-19/Nigeria/ED46-CV165/2020|EPI ISL 527884|B.1.1.229|Nigeria|2020-04-24	Africa|hCoV-19/South Africa/LR00153/2020|EPI ISL 514421|B.1.1.52|South Africa|2020-07-23	0.0003437391	Africa
Africa|hCoV-19/Nigeria/ED48-CV193/2020|EPI ISL 527885|B.1.5|Nigeria|2020-04-26	Africa|hCoV-19/South Africa/LR00153/2020|EPI ISL 514421|B.1.1.52|South Africa|2020-07-23	0.0002817636	Africa
Africa|hCoV-19/Nigeria/EK025-CV58/2020|EPI ISL 487098|B.1.1.71|Nigeria|2020-04-19	Africa|hCoV-19/South Africa/LR00153/2020|EPI ISL 514421|B.1.1.52|South Africa|2020-07-23	0.0003521103	Africa
Africa|hCoV-19/Nigeria/EK084-CV50/2020|EPI ISL 487105|B.1.1.71|Nigeria|2020-04-23	Africa|hCoV-19/South Africa/LR00153/2020|EPI ISL 514421|B.1.1.52|South Africa|2020-07-23	0.0003437375	Africa
Africa|hCoV-19/Nigeria/EK220-CV54/2020|EPI ISL 487102|B.1.1|Nigeria|2020-05-14	Africa|hCoV-19/South Africa/LR00153/2020|EPI ISL 514421|B.1.1.52|South Africa|2020-07-23	0.0003097345	Africa
Africa|hCoV-19/Nigeria/EK254-CV60/2020|EPI ISL 487096|B.1.1|Nigeria|2020-05-19	Africa|hCoV-19/South Africa/LR00153/2020|EPI ISL 514421|B.1.1.52|South Africa|2020-07-23	0.0003180631	Africa
Africa|hCoV-19/Nigeria/EK291-CV115/2020|EPI ISL 527887|B.1.1|Nigeria|2020-06-02	Africa|hCoV-19/South Africa/LR00153/2020|EPI ISL 514421|B.1.1.52|South Africa|2020-07-23	0.0003437602	Africa
Africa|hCoV-19/Nigeria/KW017-CV24/2020|EPI ISL 455362|B.1.255|Nigeria|2020-04-10	Africa|hCoV-19/South Africa/LR00153/2020|EPI ISL 514421|B.1.1.52|South Africa|2020-07-23	0.0004469371	Africa
Africa|hCoV-19/Nigeria/KW298-CV48/2020|EPI ISL 487107|A|Nigeria|2020-05-08	Africa|hCoV-19/South Africa/LR00153/2020|EPI ISL 514421|B.1.1.52|South Africa|2020-07-23	0.0007221323	Africa
Africa|hCoV-19/Nigeria/KW326-CV52/2020|EPI ISL 487103|B.1.1|Nigeria|2020-05-09	Africa|hCoV-19/South Africa/LR00153/2020|EPI ISL 514421|B.1.1.52|South Africa|2020-07-23	0.0002765184	Africa
Africa|hCoV-19/Nigeria/Lagos01/2020|EPI ISL 413550|B.1.1|Nigeria|2020-02-27	Africa|hCoV-19/South Africa/LR00153/2020|EPI ISL 514421|B.1.1.52|South Africa|2020-07-23	0.0002436893	Africa
Africa|hCoV-19/Nigeria/NG57752/2020|EPI ISL 462992|B.1.1|Nigeria|2020-03	Africa|hCoV-19/South Africa/LR00153/2020|EPI ISL 514421|B.1.1.52|South Africa|2020-07-23	0.0002753073	Africa
Africa|hCoV-19/Nigeria/OG007-CV22/2020|EPI ISL 455412|B.40|Nigeria|2020-03-29	Africa|hCoV-19/South Africa/LR00153/2020|EPI ISL 514421|B.1.1.52|South Africa|2020-07-23	0.0006533575	Africa
Africa|hCoV-19/Nigeria/ON191-CV49/2020|EPI ISL 487106|B.1.246|Nigeria|2020-06-30	Africa|hCoV-19/South Africa/LR00153/2020|EPI ISL 514421|B.1.1.52|South Africa|2020-07-23	0.0005182657	Africa
Africa|hCoV-19/Nigeria/ON505-CV43/2020|EPI ISL 487112|B.1.246|Nigeria|2020-05-24	Africa|hCoV-19/South Africa/LR00153/2020|EPI ISL 514421|B.1.1.52|South Africa|2020-07-23	0.0005845046	Africa
Africa|hCoV-19/Nigeria/ON507-CV44/2020|EPI ISL 487111|B.1.1.10|Nigeria|2020-05-24	Africa|hCoV-19/South Africa/LR00153/2020|EPI ISL 514421|B.1.1.52|South Africa|2020-07-23	0.0003786046	Africa
Africa|hCoV-19/Nigeria/ON595-CV121/2020|EPI ISL 527888|B.1.1.90|Nigeria|2020-06-03	Africa|hCoV-19/South Africa/LR00153/2020|EPI ISL 514421|B.1.1.52|South Africa|2020-07-23	0.0003781360	Africa
Africa|hCoV-19/Nigeria/ON705-CV153/2020|EPI ISL 527889|B.1.1.1|Nigeria|2020-06-09	Africa|hCoV-19/South Africa/LR00153/2020|EPI ISL 514421|B.1.1.52|South Africa|2020-07-23	0.0004812839	Africa
Africa|hCoV-19/Nigeria/ON752-CV144/2020|EPI ISL 527890|B.1|Nigeria|2020-06-11	Africa|hCoV-19/South Africa/LR00153/2020|EPI ISL 514421|B.1.1.52|South Africa|2020-07-23	0.0005505078	Africa
Africa|hCoV-19/Nigeria/ON920-CV152/2020|EPI ISL 527891|B.1.1.220|Nigeria|2020-06-16	Africa|hCoV-19/South Africa/LR00153/2020|EPI ISL 514421|B.1.1.52|South Africa|2020-07-23	0.0003785784	Africa
Africa|hCoV-19/Nigeria/ON969-CV145/2020|EPI ISL 527892|B.1.1|Nigeria|2020-06-17	Africa|hCoV-19/South Africa/LR00153/2020|EPI ISL 514421|B.1.1.52|South Africa|2020-07-23	0.0003781606	Africa
Africa|hCoV-19/Nigeria/OS016-CV3/2020|EPI ISL 455413|B.40|Nigeria|2020-03-27	Africa|hCoV-19/South Africa/LR00153/2020|EPI ISL 514421|B.1.1.52|South Africa|2020-07-23	0.0006208073	Africa
Africa|hCoV-19/Nigeria/OS030-CV5/2020|EPI ISL 455415|A|Nigeria|2020-03-29	Africa|hCoV-19/South Africa/LR00153/2020|EPI ISL 514421|B.1.1.52|South Africa|2020-07-23	0.0008196367	Africa
Africa|hCoV-19/Nigeria/OS055-CV8/2020|EPI ISL 455418|A|Nigeria|2020-03-29	Africa|hCoV-19/South Africa/LR00153/2020|EPI ISL 514421|B.1.1.52|South Africa|2020-07-23	0.0008123429	Africa
Africa|hCoV-19/Nigeria/OS060-CV9/2020|EPI ISL 455419|B.1|Nigeria|2020-03-29	Africa|hCoV-19/South Africa/LR00153/2020|EPI ISL 514421|B.1.1.52|South Africa|2020-07-23	0.0005549196	Africa
Africa|hCoV-19/Nigeria/OS070-CV11/2020|EPI ISL 455422|A|Nigeria|2020-03-29	Africa|hCoV-19/South Africa/LR00153/2020|EPI ISL 514421|B.1.1.52|South Africa|2020-07-23	0.0007909740	Africa
Africa|hCoV-19/Nigeria/OS085-CV14/2020|EPI ISL 455424|A|Nigeria|2020-03-29	Africa|hCoV-19/South Africa/LR00153/2020|EPI ISL 514421|B.1.1.52|South Africa|2020-07-23	0.0006877450	Africa
Africa|hCoV-19/Nigeria/OS125-CV20/2020|EPI ISL 455427|A|Nigeria|2020-03-29	Africa|hCoV-19/South Africa/LR00153/2020|EPI ISL 514421|B.1.1.52|South Africa|2020-07-23	0.0007873211	Africa
Africa|hCoV-19/Nigeria/OS294-CV42/2020|EPI ISL 487113|B.1.5|Nigeria|2020-04-23	Africa|hCoV-19/South Africa/LR00153/2020|EPI ISL 514421|B.1.1.52|South Africa|2020-07-23	0.0004125405	Africa
Africa|hCoV-19/Nigeria/OS524-CV45/2020|EPI ISL 487110|B.1.22|Nigeria|2020-05-11	Africa|hCoV-19/South Africa/LR00153/2020|EPI ISL 514421|B.1.1.52|South Africa|2020-07-23	0.0004813267	Africa
Africa|hCoV-19/Nigeria/OS589-CV46/2020|EPI ISL 487109|B.1.22|Nigeria|2020-05-29	Africa|hCoV-19/South Africa/LR00153/2020|EPI ISL 514421|B.1.1.52|South Africa|2020-07-23	0.0005159004	Africa
Africa|hCoV-19/Nigeria/OY008-CV29/2020|EPI ISL 455429|B.1|Nigeria|2020-03-27	Africa|hCoV-19/South Africa/LR00153/2020|EPI ISL 514421|B.1.1.52|South Africa|2020-07-23	0.0004125305	Africa
Africa|hCoV-19/Nigeria/OY045A-CV35/2020|EPI ISL 455431|B.40|Nigeria|2020-04-02	Africa|hCoV-19/South Africa/LR00153/2020|EPI ISL 514421|B.1.1.52|South Africa|2020-07-23	0.0006190789	Africa
Africa|hCoV-19/Nigeria/OY094-CV57/2020|EPI ISL 487099|B.1.1.102|Nigeria|2020-04-24	Africa|hCoV-19/South Africa/LR00153/2020|EPI ISL 514421|B.1.1.52|South Africa|2020-07-23	0.0002749843	Africa
Africa|hCoV-19/Nigeria/OY175-CV51/2020|EPI ISL 487104|B.1|Nigeria|2020-05-03	Africa|hCoV-19/South Africa/LR00153/2020|EPI ISL 514421|B.1.1.52|South Africa|2020-07-23	0.0005233166	Africa
Africa|hCoV-19/Nigeria/OY233-CV66/2020|EPI ISL 487091|B.1.246|Nigeria|2020-05-13	Africa|hCoV-19/South Africa/LR00153/2020|EPI ISL 514421|B.1.1.52|South Africa|2020-07-23	0.0006877422	Africa
Africa|hCoV-19/Nigeria/OY260-CV55/2020|EPI ISL 487101|B.1.265|Nigeria|2020-05-16	Africa|hCoV-19/South Africa/LR00153/2020|EPI ISL 514421|B.1.1.52|South Africa|2020-07-23	0.0005845047	Africa
Africa|hCoV-19/Nigeria/OY592-CV167/2020|EPI ISL 527898|B.1.265|Nigeria|2020-06-10	Africa|hCoV-19/South Africa/LR00153/2020|EPI ISL 514421|B.1.1.52|South Africa|2020-07-23	0.0006877825	Africa
Africa|hCoV-19/Nigeria/OY595-CV168/2020|EPI ISL 527899|B.1.265|Nigeria|2020-06-09	Africa|hCoV-19/South Africa/LR00153/2020|EPI ISL 514421|B.1.1.52|South Africa|2020-07-23	0.0006759457	Africa
Africa|hCoV-19/Nigeria/OY598-CV169/2020|EPI ISL 527900|B.1.1|Nigeria|2020-06-09	Africa|hCoV-19/South Africa/LR00153/2020|EPI ISL 514421|B.1.1.52|South Africa|2020-07-23	0.0004928879	Africa
Africa|hCoV-19/Nigeria/OY605-CV170/2020|EPI ISL 527901|B.1.1|Nigeria|2020-06-12	Africa|hCoV-19/South Africa/LR00153/2020|EPI ISL 514421|B.1.1.52|South Africa|2020-07-23	0.0005156725	Africa
Africa|hCoV-19/Nigeria/OY608-CV172/2020|EPI ISL 527903|B.1.1|Nigeria|2020-06-11	Africa|hCoV-19/South Africa/LR00153/2020|EPI ISL 514421|B.1.1.52|South Africa|2020-07-23	0.0003818411	Africa
Africa|hCoV-19/Nigeria/OY612-CV173/2020|EPI ISL 527904|B.1.1|Nigeria|2020-06-13	Africa|hCoV-19/South Africa/LR00153/2020|EPI ISL 514421|B.1.1.52|South Africa|2020-07-23	0.0003784669	Africa
Africa|hCoV-19/Nigeria/OY616-CV174/2020|EPI ISL 527905|B.1.1|Nigeria|2020-06-12	Africa|hCoV-19/South Africa/LR00153/2020|EPI ISL 514421|B.1.1.52|South Africa|2020-07-23	0.0005164532	Africa
Africa|hCoV-19/Nigeria/OY625-CV182/2020|EPI ISL 527909|B.1.1|Nigeria|2020-06-13	Africa|hCoV-19/South Africa/LR00153/2020|EPI ISL 514421|B.1.1.52|South Africa|2020-07-23	0.0003827459	Africa
Africa|hCoV-19/Nigeria/OY626-CV183/2020|EPI ISL 527910|B.1.1|Nigeria|2020-06-13	Africa|hCoV-19/South Africa/LR00153/2020|EPI ISL 514421|B.1.1.52|South Africa|2020-07-23	0.0003812736	Africa
Africa|hCoV-19/Nigeria/OY627-CV184/2020|EPI ISL 527911|B.1.1|Nigeria|2020-06-13	Africa|hCoV-19/South Africa/LR00153/2020|EPI ISL 514421|B.1.1.52|South Africa|2020-07-23	0.0002406819	Africa
Africa|hCoV-19/Nigeria/OY628-CV185/2020|EPI ISL 527912|B.1.1|Nigeria|2020-06-13	Africa|hCoV-19/South Africa/LR00153/2020|EPI ISL 514421|B.1.1.52|South Africa|2020-07-23	0.0004813154	Africa
Africa|hCoV-19/Nigeria/OY633-CV189/2020|EPI ISL 527914|B.1.1.71|Nigeria|2020-06-16	Africa|hCoV-19/South Africa/LR00153/2020|EPI ISL 514421|B.1.1.52|South Africa|2020-07-23	0.0004469065	Africa
Africa|hCoV-19/Nigeria/OY636-CV192/2020|EPI ISL 527915|B.1.1|Nigeria|2020-06-17	Africa|hCoV-19/South Africa/LR00153/2020|EPI ISL 514421|B.1.1.52|South Africa|2020-07-23	0.0003437223	Africa
Africa|hCoV-19/Senegal/003/2020|EPI ISL 418206|B.1.356|Senegal|2020-02-28	Africa|hCoV-19/South Africa/LR00153/2020|EPI ISL 514421|B.1.1.52|South Africa|2020-07-23	0.0004473787	Africa
Africa|hCoV-19/Senegal/016/2020|EPI ISL 418207|B.1.356|Senegal|2020-03-02	Africa|hCoV-19/South Africa/LR00153/2020|EPI ISL 514421|B.1.1.52|South Africa|2020-07-23	0.0004469174	Africa
Africa|hCoV-19/Senegal/020/2020|EPI ISL 418208|B.1.356|Senegal|2020-03-04	Africa|hCoV-19/South Africa/LR00153/2020|EPI ISL 514421|B.1.1.52|South Africa|2020-07-23	0.0004481959	Africa
Africa|hCoV-19/Senegal/026/2020|EPI ISL 418209|B.1.356|Senegal|2020-03-03	Africa|hCoV-19/South Africa/LR00153/2020|EPI ISL 514421|B.1.1.52|South Africa|2020-07-23	0.0004813055	Africa
Africa|hCoV-19/Senegal/073/2020|EPI ISL 418210|B.1|Senegal|2020-03-10	Africa|hCoV-19/South Africa/LR00153/2020|EPI ISL 514421|B.1.1.52|South Africa|2020-07-23	0.0003437612	Africa
Africa|hCoV-19/Senegal/082/2020|EPI ISL 418211|B.1|Senegal|2020-03-11	Africa|hCoV-19/South Africa/LR00153/2020|EPI ISL 514421|B.1.1.52|South Africa|2020-07-23	0.0003439267	Africa
Africa|hCoV-19/Senegal/087/2020|EPI ISL 418212|B.1|Senegal|2020-03-11	Africa|hCoV-19/South Africa/LR00153/2020|EPI ISL 514421|B.1.1.52|South Africa|2020-07-23	0.0003448160	Africa
Africa|hCoV-19/Senegal/094/2020|EPI ISL 418213|B.1|Senegal|2020-03-12	Africa|hCoV-19/South Africa/LR00153/2020|EPI ISL 514421|B.1.1.52|South Africa|2020-07-23	0.0003785094	Africa
Africa|hCoV-19/Senegal/102/2020|EPI ISL 418214|B.1|Senegal|2020-03-12	Africa|hCoV-19/South Africa/LR00153/2020|EPI ISL 514421|B.1.1.52|South Africa|2020-07-23	0.0003567074	Africa
Africa|hCoV-19/Senegal/119/2020|EPI ISL 418215|B.1|Senegal|2020-03-12	Africa|hCoV-19/South Africa/LR00153/2020|EPI ISL 514421|B.1.1.52|South Africa|2020-07-23	0.0003793482	Africa
Africa|hCoV-19/Senegal/1351/2020|EPI ISL 480556|B.6|Senegal|2020-03-28	Africa|hCoV-19/South Africa/LR00153/2020|EPI ISL 514421|B.1.1.52|South Africa|2020-07-23	0.0006203653	Africa
Africa|hCoV-19/Senegal/136/2020|EPI ISL 418216|A.2|Senegal|2020-03-13	Africa|hCoV-19/South Africa/LR00153/2020|EPI ISL 514421|B.1.1.52|South Africa|2020-07-23	0.0007221297	Africa
Africa|hCoV-19/Senegal/139/2020|EPI ISL 418217|B.1|Senegal|2020-03-13	Africa|hCoV-19/South Africa/LR00153/2020|EPI ISL 514421|B.1.1.52|South Africa|2020-07-23	0.0003781635	Africa
Africa|hCoV-19/Senegal/1683/2020|EPI ISL 480783|B.1|Senegal|2020-03-31	Africa|hCoV-19/South Africa/LR00153/2020|EPI ISL 514421|B.1.1.52|South Africa|2020-07-23	0.0003790532	Africa
Africa|hCoV-19/Senegal/1749/2020|EPI ISL 480787|B.1|Senegal|2020-03-31	Africa|hCoV-19/South Africa/LR00153/2020|EPI ISL 514421|B.1.1.52|South Africa|2020-07-23	0.0003798684	Africa
Africa|hCoV-19/Senegal/1966/2020|EPI ISL 480789|A.11|Senegal|2020-04-01	Africa|hCoV-19/South Africa/LR00153/2020|EPI ISL 514421|B.1.1.52|South Africa|2020-07-23	0.0006880313	Africa
Africa|hCoV-19/Senegal/2840/2020|EPI ISL 481220|B.1|Senegal|2020-04-06	Africa|hCoV-19/South Africa/LR00153/2020|EPI ISL 514421|B.1.1.52|South Africa|2020-07-23	0.0004190002	Africa
Africa|hCoV-19/Senegal/2865/2020|EPI ISL 481234|B.1|Senegal|2020-04-07	Africa|hCoV-19/South Africa/LR00153/2020|EPI ISL 514421|B.1.1.52|South Africa|2020-07-23	0.0005610384	Africa
Africa|hCoV-19/Senegal/306/2020|EPI ISL 420069|B.3|Senegal|2020-03-17	Africa|hCoV-19/South Africa/LR00153/2020|EPI ISL 514421|B.1.1.52|South Africa|2020-07-23	0.0005157086	Africa
Africa|hCoV-19/Senegal/315/2020|EPI ISL 420070|B.1|Senegal|2020-03-17	Africa|hCoV-19/South Africa/LR00153/2020|EPI ISL 514421|B.1.1.52|South Africa|2020-07-23	0.0004125120	Africa
Africa|hCoV-19/Senegal/328/2020|EPI ISL 420071|B.1|Senegal|2020-03-17	Africa|hCoV-19/South Africa/LR00153/2020|EPI ISL 514421|B.1.1.52|South Africa|2020-07-23	0.0006613493	Africa
Africa|hCoV-19/Senegal/3331/2020|EPI ISL 481235|B.1.5|Senegal|2020-04-09	Africa|hCoV-19/South Africa/LR00153/2020|EPI ISL 514421|B.1.1.52|South Africa|2020-07-23	0.0003440176	Africa
Africa|hCoV-19/Senegal/370/2020|EPI ISL 420072|B.1|Senegal|2020-03-18	Africa|hCoV-19/South Africa/LR00153/2020|EPI ISL 514421|B.1.1.52|South Africa|2020-07-23	0.0004480149	Africa
Africa|hCoV-19/Senegal/382/2020|EPI ISL 420073|B.1|Senegal|2020-03-19	Africa|hCoV-19/South Africa/LR00153/2020|EPI ISL 514421|B.1.1.52|South Africa|2020-07-23	0.0004469568	Africa
Africa|hCoV-19/Senegal/45436/2020|EPI ISL 498238|B.1.1|Senegal|2020-05-27	Africa|hCoV-19/South Africa/LR00153/2020|EPI ISL 514421|B.1.1.52|South Africa|2020-07-23	0.0003093637	Africa
Africa|hCoV-19/Senegal/45557/2020|EPI ISL 498239|B.1.1|Senegal|2020-05-27	Africa|hCoV-19/South Africa/LR00153/2020|EPI ISL 514421|B.1.1.52|South Africa|2020-07-23	0.0004133686	Africa
Africa|hCoV-19/Senegal/52357/2020|EPI ISL 498240|B.1.5.12|Senegal|2020-06-03	Africa|hCoV-19/South Africa/LR00153/2020|EPI ISL 514421|B.1.1.52|South Africa|2020-07-23	0.0006447978	Africa
Africa|hCoV-19/Senegal/52907/2020|EPI ISL 498241|B.1.5.12|Senegal|2020-06-05	Africa|hCoV-19/South Africa/LR00153/2020|EPI ISL 514421|B.1.1.52|South Africa|2020-07-23	0.0007037511	Africa
Africa|hCoV-19/Senegal/55499/2020|EPI ISL 498242|B.1.5|Senegal|2020-06-07	Africa|hCoV-19/South Africa/LR00153/2020|EPI ISL 514421|B.1.1.52|South Africa|2020-07-23	0.0004477275	Africa
Africa|hCoV-19/Senegal/55703/2020|EPI ISL 477148|B.1.356|Senegal|2020-06-07	Africa|hCoV-19/South Africa/LR00153/2020|EPI ISL 514421|B.1.1.52|South Africa|2020-07-23	0.0005629936	Africa
Africa|hCoV-19/Senegal/55728/2020|EPI ISL 477150|B.1.5.12|Senegal|2020-06-07	Africa|hCoV-19/South Africa/LR00153/2020|EPI ISL 514421|B.1.1.52|South Africa|2020-07-23	0.0005157300	Africa
Africa|hCoV-19/Senegal/55738/2020|EPI ISL 477141|B.1.5.12|Senegal|2020-06-07	Africa|hCoV-19/South Africa/LR00153/2020|EPI ISL 514421|B.1.1.52|South Africa|2020-07-23	0.0005943673	Africa
Africa|hCoV-19/Senegal/55752/2020|EPI ISL 477149|B.1.5.12|Senegal|2020-06-07	Africa|hCoV-19/South Africa/LR00153/2020|EPI ISL 514421|B.1.1.52|South Africa|2020-07-23	0.0004496280	Africa
Africa|hCoV-19/Senegal/57065/2020|EPI ISL 476148|B.1.1.44|Senegal|2020-06-09	Africa|hCoV-19/South Africa/LR00153/2020|EPI ISL 514421|B.1.1.52|South Africa|2020-07-23	0.0003782699	Africa
Africa|hCoV-19/Senegal/5718/2020|EPI ISL 481236|B.1|Senegal|2020-04-18	Africa|hCoV-19/South Africa/LR00153/2020|EPI ISL 514421|B.1.1.52|South Africa|2020-07-23	0.0004492598	Africa
Africa|hCoV-19/Senegal/57273/2020|EPI ISL 498243|B.1.5.12|Senegal|2020-06-07	Africa|hCoV-19/South Africa/LR00153/2020|EPI ISL 514421|B.1.1.52|South Africa|2020-07-23	0.0005157072	Africa
Africa|hCoV-19/Senegal/57476/2020|EPI ISL 476149|B.1.5.12|Senegal|2020-06-06	Africa|hCoV-19/South Africa/LR00153/2020|EPI ISL 514421|B.1.1.52|South Africa|2020-07-23	0.0006199251	Africa
Africa|hCoV-19/Senegal/57503/2020|EPI ISL 498244|B.1.5.12|Senegal|2020-06-09	Africa|hCoV-19/South Africa/LR00153/2020|EPI ISL 514421|B.1.1.52|South Africa|2020-07-23	0.0006056731	Africa
Africa|hCoV-19/Senegal/57540/2020|EPI ISL 476491|B.1.5.12|Senegal|2020-06-09	Africa|hCoV-19/South Africa/LR00153/2020|EPI ISL 514421|B.1.1.52|South Africa|2020-07-23	0.0006219447	Africa
Africa|hCoV-19/Senegal/5766/2020|EPI ISL 481237|B.1.5.12|Senegal|2020-04-17	Africa|hCoV-19/South Africa/LR00153/2020|EPI ISL 514421|B.1.1.52|South Africa|2020-07-23	0.0004813387	Africa
Africa|hCoV-19/Senegal/5770/2020|EPI ISL 481238|B.1|Senegal|2020-04-17	Africa|hCoV-19/South Africa/LR00153/2020|EPI ISL 514421|B.1.1.52|South Africa|2020-07-23	0.0003875274	Africa
Africa|hCoV-19/Senegal/5785/2020|EPI ISL 481239|B.1.5.12|Senegal|2020-04-17	Africa|hCoV-19/South Africa/LR00153/2020|EPI ISL 514421|B.1.1.52|South Africa|2020-07-23	0.0004470816	Africa
Africa|hCoV-19/Senegal/5971/2020|EPI ISL 481240|B.1.5|Senegal|2020-04-18	Africa|hCoV-19/South Africa/LR00153/2020|EPI ISL 514421|B.1.1.52|South Africa|2020-07-23	0.0004152952	Africa
Africa|hCoV-19/Senegal/5986/2020|EPI ISL 481243|B.1|Senegal|2020-04-18	Africa|hCoV-19/South Africa/LR00153/2020|EPI ISL 514421|B.1.1.52|South Africa|2020-07-23	0.0004814658	Africa
Africa|hCoV-19/Senegal/600/2020|EPI ISL 420074|B.1.5|Senegal|2020-03-20	Africa|hCoV-19/South Africa/LR00153/2020|EPI ISL 514421|B.1.1.52|South Africa|2020-07-23	0.0003781465	Africa
Africa|hCoV-19/Senegal/611/2020|EPI ISL 420076|B.1|Senegal|2020-03-20	Africa|hCoV-19/South Africa/LR00153/2020|EPI ISL 514421|B.1.1.52|South Africa|2020-07-23	0.0004125488	Africa
Africa|hCoV-19/Senegal/618/2020|EPI ISL 420077|A|Senegal|2020-03-20	Africa|hCoV-19/South Africa/LR00153/2020|EPI ISL 514421|B.1.1.52|South Africa|2020-07-23	0.0006533151	Africa
Africa|hCoV-19/Senegal/620/2020|EPI ISL 420078|A.11|Senegal|2020-03-20	Africa|hCoV-19/South Africa/LR00153/2020|EPI ISL 514421|B.1.1.52|South Africa|2020-07-23	0.0006533149	Africa
Africa|hCoV-19/Senegal/62365/2020|EPI ISL 476492|B.1.5.12|Senegal|2020-06-10	Africa|hCoV-19/South Africa/LR00153/2020|EPI ISL 514421|B.1.1.52|South Africa|2020-07-23	0.0004813285	Africa
Africa|hCoV-19/Senegal/62368/2020|EPI ISL 476493|B.1.1|Senegal|2020-06-10	Africa|hCoV-19/South Africa/LR00153/2020|EPI ISL 514421|B.1.1.52|South Africa|2020-07-23	0.0002405850	Africa
Africa|hCoV-19/Senegal/62431/2020|EPI ISL 498247|B.1.5.12|Senegal|2020-06-10	Africa|hCoV-19/South Africa/LR00153/2020|EPI ISL 514421|B.1.1.52|South Africa|2020-07-23	0.0004887196	Africa
Africa|hCoV-19/Senegal/62872/2020|EPI ISL 476494|B.1.5.12|Senegal|2020-06-11	Africa|hCoV-19/South Africa/LR00153/2020|EPI ISL 514421|B.1.1.52|South Africa|2020-07-23	0.0004819360	Africa
Africa|hCoV-19/Senegal/62874/2020|EPI ISL 476495|B.1.5.12|Senegal|2020-06-11	Africa|hCoV-19/South Africa/LR00153/2020|EPI ISL 514421|B.1.1.52|South Africa|2020-07-23	0.0005160091	Africa
Africa|hCoV-19/Senegal/63263/2020|EPI ISL 498249|B.1.5.12|Senegal|2020-06-11	Africa|hCoV-19/South Africa/LR00153/2020|EPI ISL 514421|B.1.1.52|South Africa|2020-07-23	0.0004833823	Africa
Africa|hCoV-19/Senegal/63728/2020|EPI ISL 476497|B.1.356|Senegal|2020-06-12	Africa|hCoV-19/South Africa/LR00153/2020|EPI ISL 514421|B.1.1.52|South Africa|2020-07-23	0.0005552964	Africa
Africa|hCoV-19/Senegal/63742/2020|EPI ISL 476514|B.1.5.12|Senegal|2020-06-12	Africa|hCoV-19/South Africa/LR00153/2020|EPI ISL 514421|B.1.1.52|South Africa|2020-07-23	0.0005157300	Africa
Africa|hCoV-19/Senegal/640/2020|EPI ISL 420079|B.1|Senegal|2020-03-20	Africa|hCoV-19/South Africa/LR00153/2020|EPI ISL 514421|B.1.1.52|South Africa|2020-07-23	0.0006650850	Africa
Africa|hCoV-19/Senegal/64033/2020|EPI ISL 485715|B.1.5|Senegal|2020-06-12	Africa|hCoV-19/South Africa/LR00153/2020|EPI ISL 514421|B.1.1.52|South Africa|2020-07-23	0.0004813285	Africa
Africa|hCoV-19/Senegal/64076/2020|EPI ISL 485716|B.1|Senegal|2020-06-12	Africa|hCoV-19/South Africa/LR00153/2020|EPI ISL 514421|B.1.1.52|South Africa|2020-07-23	0.0007566826	Africa
Africa|hCoV-19/Senegal/64096/2020|EPI ISL 485717|B.1.5.12|Senegal|2020-06-12	Africa|hCoV-19/South Africa/LR00153/2020|EPI ISL 514421|B.1.1.52|South Africa|2020-07-23	0.0004128284	Africa
Africa|hCoV-19/Senegal/64101/2020|EPI ISL 476516|B.1.5.12|Senegal|2020-06-12	Africa|hCoV-19/South Africa/LR00153/2020|EPI ISL 514421|B.1.1.52|South Africa|2020-07-23	0.0005163871	Africa
Africa|hCoV-19/Senegal/64163/2020|EPI ISL 477159|B.1.5.12|Senegal|2020-06-12	Africa|hCoV-19/South Africa/LR00153/2020|EPI ISL 514421|B.1.1.52|South Africa|2020-07-23	0.0006590838	Africa
Africa|hCoV-19/Senegal/64166/2020|EPI ISL 476558|B.1.5.12|Senegal|2020-06-12	Africa|hCoV-19/South Africa/LR00153/2020|EPI ISL 514421|B.1.1.52|South Africa|2020-07-23	0.0006879959	Africa
Africa|hCoV-19/Senegal/6427/2020|EPI ISL 486873|B.1.5|Senegal|2020-04-20	Africa|hCoV-19/South Africa/LR00153/2020|EPI ISL 514421|B.1.1.52|South Africa|2020-07-23	0.0003789228	Africa
Africa|hCoV-19/Senegal/6430/2020|EPI ISL 486872|B.1.1|Senegal|2020-04-11	Africa|hCoV-19/South Africa/LR00153/2020|EPI ISL 514421|B.1.1.52|South Africa|2020-07-23	0.0002414168	Africa
Africa|hCoV-19/Senegal/64709/2020|EPI ISL 476560|B.1.5.12|Senegal|2020-06-13	Africa|hCoV-19/South Africa/LR00153/2020|EPI ISL 514421|B.1.1.52|South Africa|2020-07-23	0.0008465952	Africa
Africa|hCoV-19/Senegal/64716/2020|EPI ISL 498250|B.1.5.12|Senegal|2020-06-13	Africa|hCoV-19/South Africa/LR00153/2020|EPI ISL 514421|B.1.1.52|South Africa|2020-07-23	0.0004825341	Africa
Africa|hCoV-19/Senegal/64729/2020|EPI ISL 477155|B.1.1.44|Senegal|2020-06-11	Africa|hCoV-19/South Africa/LR00153/2020|EPI ISL 514421|B.1.1.52|South Africa|2020-07-23	0.0004126241	Africa
Africa|hCoV-19/Senegal/64763/2020|EPI ISL 476562|B.1.292|Senegal|2020-06-13	Africa|hCoV-19/South Africa/LR00153/2020|EPI ISL 514421|B.1.1.52|South Africa|2020-07-23	0.0004813485	Africa
Africa|hCoV-19/Senegal/64766/2020|EPI ISL 476564|B.1.5.12|Senegal|2020-06-13	Africa|hCoV-19/South Africa/LR00153/2020|EPI ISL 514421|B.1.1.52|South Africa|2020-07-23	0.0005156843	Africa
Africa|hCoV-19/Senegal/64771/2020|EPI ISL 482874|B.1.1.44|Senegal|2020-06-13	Africa|hCoV-19/South Africa/LR00153/2020|EPI ISL 514421|B.1.1.52|South Africa|2020-07-23	0.0004469617	Africa
Africa|hCoV-19/Senegal/64772/2020|EPI ISL 477154|B.1.5.12|Senegal|2020-06-13	Africa|hCoV-19/South Africa/LR00153/2020|EPI ISL 514421|B.1.1.52|South Africa|2020-07-23	0.0005967511	Africa
Africa|hCoV-19/Senegal/6481/2020|EPI ISL 486871|B.1.5|Senegal|2020-04-21	Africa|hCoV-19/South Africa/LR00153/2020|EPI ISL 514421|B.1.1.52|South Africa|2020-07-23	0.0003449195	Africa
Africa|hCoV-19/Senegal/64916/2020|EPI ISL 477156|B.1.5.12|Senegal|2020-06-13	Africa|hCoV-19/South Africa/LR00153/2020|EPI ISL 514421|B.1.1.52|South Africa|2020-07-23	0.0004813238	Africa
Africa|hCoV-19/Senegal/64932/2020|EPI ISL 476569|B.1.1.44|Senegal|2020-06-13	Africa|hCoV-19/South Africa/LR00153/2020|EPI ISL 514421|B.1.1.52|South Africa|2020-07-23	0.0003094214	Africa
Africa|hCoV-19/Senegal/64969/2020|EPI ISL 476570|B.1.5.12|Senegal|2020-06-13	Africa|hCoV-19/South Africa/LR00153/2020|EPI ISL 514421|B.1.1.52|South Africa|2020-07-23	0.0007371408	Africa
Africa|hCoV-19/Senegal/65030/2020|EPI ISL 476572|B.1.5.12|Senegal|2020-06-14	Africa|hCoV-19/South Africa/LR00153/2020|EPI ISL 514421|B.1.1.52|South Africa|2020-07-23	0.0004469085	Africa
Africa|hCoV-19/Senegal/65052/2020|EPI ISL 476574|B.1.5|Senegal|2020-06-13	Africa|hCoV-19/South Africa/LR00153/2020|EPI ISL 514421|B.1.1.52|South Africa|2020-07-23	0.0004481911	Africa
Africa|hCoV-19/Senegal/65428/2020|EPI ISL 485712|B.1.5.12|Senegal|2020-06-14	Africa|hCoV-19/South Africa/LR00153/2020|EPI ISL 514421|B.1.1.52|South Africa|2020-07-23	0.0005501748	Africa
Africa|hCoV-19/Senegal/65481/2020|EPI ISL 477151|B.1.1|Senegal|2020-06-14	Africa|hCoV-19/South Africa/LR00153/2020|EPI ISL 514421|B.1.1.52|South Africa|2020-07-23	0.0003835503	Africa
Africa|hCoV-19/Senegal/65548/2020|EPI ISL 477153|B.1.5.12|Senegal|2020-06-14	Africa|hCoV-19/South Africa/LR00153/2020|EPI ISL 514421|B.1.1.52|South Africa|2020-07-23	0.0005955453	Africa
Africa|hCoV-19/Senegal/65601/2020|EPI ISL 485713|B.1.5.12|Senegal|2020-06-14	Africa|hCoV-19/South Africa/LR00153/2020|EPI ISL 514421|B.1.1.52|South Africa|2020-07-23	0.0004125218	Africa
Africa|hCoV-19/Senegal/659/2020|EPI ISL 480554|B.1|Senegal|2020-03-21	Africa|hCoV-19/South Africa/LR00153/2020|EPI ISL 514421|B.1.1.52|South Africa|2020-07-23	0.0004481452	Africa
Africa|hCoV-19/Senegal/6597/2020|EPI ISL 486870|B.1.356|Senegal|2020-04-23	Africa|hCoV-19/South Africa/LR00153/2020|EPI ISL 514421|B.1.1.52|South Africa|2020-07-23	0.0004813056	Africa
Africa|hCoV-19/Senegal/6619/2020|EPI ISL 498230|B.1|Senegal|2020-04-21	Africa|hCoV-19/South Africa/LR00153/2020|EPI ISL 514421|B.1.1.52|South Africa|2020-07-23	0.0004469081	Africa
Africa|hCoV-19/Senegal/6626/2020|EPI ISL 498229|B.1|Senegal|2020-04-21	Africa|hCoV-19/South Africa/LR00153/2020|EPI ISL 514421|B.1.1.52|South Africa|2020-07-23	0.0004815652	Africa
Africa|hCoV-19/Senegal/66298/2020|EPI ISL 485708|B.1.5.12|Senegal|2020-06-15	Africa|hCoV-19/South Africa/LR00153/2020|EPI ISL 514421|B.1.1.52|South Africa|2020-07-23	0.0006534310	Africa
Africa|hCoV-19/Senegal/66443/2020|EPI ISL 485711|B.1.1|Senegal|2020-06-15	Africa|hCoV-19/South Africa/LR00153/2020|EPI ISL 514421|B.1.1.52|South Africa|2020-07-23	0.0003469073	Africa
Africa|hCoV-19/Senegal/66458/2020|EPI ISL 485710|B.1.1|Senegal|2020-06-15	Africa|hCoV-19/South Africa/LR00153/2020|EPI ISL 514421|B.1.1.52|South Africa|2020-07-23	0.0002749718	Africa
Africa|hCoV-19/Senegal/6751/2020|EPI ISL 486859|B.1.1|Senegal|2020-04-21	Africa|hCoV-19/South Africa/LR00153/2020|EPI ISL 514421|B.1.1.52|South Africa|2020-07-23	0.0003479902	Africa
Africa|hCoV-19/Senegal/6762/2020|EPI ISL 486869|B.1.5.12|Senegal|2020-04-21	Africa|hCoV-19/South Africa/LR00153/2020|EPI ISL 514421|B.1.1.52|South Africa|2020-07-23	0.0006801239	Africa
Africa|hCoV-19/Senegal/68303/2020|EPI ISL 477143|B.1.5.12|Senegal|2020-06-17	Africa|hCoV-19/South Africa/LR00153/2020|EPI ISL 514421|B.1.1.52|South Africa|2020-07-23	0.0004813423	Africa
Africa|hCoV-19/Senegal/68349/2020|EPI ISL 485635|B.1.5.12|Senegal|2020-06-18	Africa|hCoV-19/South Africa/LR00153/2020|EPI ISL 514421|B.1.1.52|South Africa|2020-07-23	0.0005844805	Africa
Africa|hCoV-19/Senegal/6837/2020|EPI ISL 486868|B.1.272|Senegal|2020-04-21	Africa|hCoV-19/South Africa/LR00153/2020|EPI ISL 514421|B.1.1.52|South Africa|2020-07-23	0.0005556993	Africa
Africa|hCoV-19/Senegal/6839/2020|EPI ISL 486867|B.1|Senegal|2020-04-23	Africa|hCoV-19/South Africa/LR00153/2020|EPI ISL 514421|B.1.1.52|South Africa|2020-07-23	0.0004839430	Africa
Africa|hCoV-19/Senegal/68458/2020|EPI ISL 482878|B.1.1|Senegal|2020-06-18	Africa|hCoV-19/South Africa/LR00153/2020|EPI ISL 514421|B.1.1.52|South Africa|2020-07-23	0.0002749718	Africa
Africa|hCoV-19/Senegal/6847/2020|EPI ISL 486865|B.1.272|Senegal|2020-04-02	Africa|hCoV-19/South Africa/LR00153/2020|EPI ISL 514421|B.1.1.52|South Africa|2020-07-23	0.0005157179	Africa
Africa|hCoV-19/Senegal/68488/2020|EPI ISL 482877|B.1.356|Senegal|2020-06-17	Africa|hCoV-19/South Africa/LR00153/2020|EPI ISL 514421|B.1.1.52|South Africa|2020-07-23	0.0006188721	Africa
Africa|hCoV-19/Senegal/68525/2020|EPI ISL 477142|B.1.1|Senegal|2020-06-17	Africa|hCoV-19/South Africa/LR00153/2020|EPI ISL 514421|B.1.1.52|South Africa|2020-07-23	0.0004171229	Africa
Africa|hCoV-19/Senegal/68548/2020|EPI ISL 482876|B.1.5.12|Senegal|2020-06-17	Africa|hCoV-19/South Africa/LR00153/2020|EPI ISL 514421|B.1.1.52|South Africa|2020-07-23	0.0004846927	Africa
Africa|hCoV-19/Senegal/68550/2020|EPI ISL 482875|B.1.5.12|Senegal|2020-06-16	Africa|hCoV-19/South Africa/LR00153/2020|EPI ISL 514421|B.1.1.52|South Africa|2020-07-23	0.0004469080	Africa
Africa|hCoV-19/Senegal/6914/2020|EPI ISL 498237|B.1.5|Senegal|2020-04-24	Africa|hCoV-19/South Africa/LR00153/2020|EPI ISL 514421|B.1.1.52|South Africa|2020-07-23	0.0005270027	Africa
Africa|hCoV-19/Senegal/6934/2020|EPI ISL 498235|B.1.5.12|Senegal|2020-04-22	Africa|hCoV-19/South Africa/LR00153/2020|EPI ISL 514421|B.1.1.52|South Africa|2020-07-23	0.0005881883	Africa
Africa|hCoV-19/Senegal/70339/2020|EPI ISL 477146|B.1.5.12|Senegal|2020-06-20	Africa|hCoV-19/South Africa/LR00153/2020|EPI ISL 514421|B.1.1.52|South Africa|2020-07-23	0.0005188589	Africa
Africa|hCoV-19/Senegal/70427/2020|EPI ISL 477144|B.1.5.12|Senegal|2020-06-20	Africa|hCoV-19/South Africa/LR00153/2020|EPI ISL 514421|B.1.1.52|South Africa|2020-07-23	0.0005210159	Africa
Africa|hCoV-19/Senegal/70440/2020|EPI ISL 477145|B.1.5.12|Senegal|2020-06-19	Africa|hCoV-19/South Africa/LR00153/2020|EPI ISL 514421|B.1.1.52|South Africa|2020-07-23	0.0005922078	Africa
Africa|hCoV-19/Senegal/83493/2020|EPI ISL 498252|B.1.1.44|Senegal|2020-07-09	Africa|hCoV-19/South Africa/LR00153/2020|EPI ISL 514421|B.1.1.52|South Africa|2020-07-23	0.0004568347	Africa
Africa|hCoV-19/Senegal/9068/2020|EPI ISL 498236|B.1.356|Senegal|2020-04-24	Africa|hCoV-19/South Africa/LR00153/2020|EPI ISL 514421|B.1.1.52|South Africa|2020-07-23	0.0004817686	Africa
Africa|hCoV-19/Senegal/9250/2020|EPI ISL 486866|B.1.1|Senegal|2020-04-22	Africa|hCoV-19/South Africa/LR00153/2020|EPI ISL 514421|B.1.1.52|South Africa|2020-07-23	0.0004813054	Africa
Africa|hCoV-19/Senegal/9256/2020|EPI ISL 486864|B.1.1|Senegal|2020-04-23	Africa|hCoV-19/South Africa/LR00153/2020|EPI ISL 514421|B.1.1.52|South Africa|2020-07-23	0.0004863415	Africa
Africa|hCoV-19/Senegal/9369/2020|EPI ISL 486863|B.1.5|Senegal|2020-04-25	Africa|hCoV-19/South Africa/LR00153/2020|EPI ISL 514421|B.1.1.52|South Africa|2020-07-23	0.0003437455	Africa
Africa|hCoV-19/Senegal/9392/2020|EPI ISL 486862|B.1.1|Senegal|2020-04-25	Africa|hCoV-19/South Africa/LR00153/2020|EPI ISL 514421|B.1.1.52|South Africa|2020-07-23	0.0003453671	Africa
Africa|hCoV-19/Senegal/9439/2020|EPI ISL 486861|B.1.1.44|Senegal|2020-04-25	Africa|hCoV-19/South Africa/LR00153/2020|EPI ISL 514421|B.1.1.52|South Africa|2020-07-23	0.0002750287	Africa
Africa|hCoV-19/Senegal/9615/2020|EPI ISL 486860|B.1.5.12|Senegal|2020-04-25	Africa|hCoV-19/South Africa/LR00153/2020|EPI ISL 514421|B.1.1.52|South Africa|2020-07-23	0.0004125220	Africa
Africa|hCoV-19/Senegal/9819/2020|EPI ISL 498233|B.1|Senegal|2020-04-25	Africa|hCoV-19/South Africa/LR00153/2020|EPI ISL 514421|B.1.1.52|South Africa|2020-07-23	0.0005602472	Africa
Africa|hCoV-19/Senegal/9821/2020|EPI ISL 498232|B.1.356|Senegal|2020-04-25	Africa|hCoV-19/South Africa/LR00153/2020|EPI ISL 514421|B.1.1.52|South Africa|2020-07-23	0.0004870415	Africa
Africa|hCoV-19/Senegal/9838/2020|EPI ISL 498231|B.1.272|Senegal|2020-04-25	Africa|hCoV-19/South Africa/LR00153/2020|EPI ISL 514421|B.1.1.52|South Africa|2020-07-23	0.0005897075	Africa
Africa|hCoV-19/Sierra Leone/KGH-G-8548/2020|EPI ISL 512811|B.1|Sierra Leone|2020-03-30	Africa|hCoV-19/South Africa/LR00153/2020|EPI ISL 514421|B.1.1.52|South Africa|2020-07-23	0.0004469567	Africa
Africa|hCoV-19/Sierra Leone/KGH-G-8549/2020|EPI ISL 512812|B.1.1|Sierra Leone|2020-03-31	Africa|hCoV-19/South Africa/LR00153/2020|EPI ISL 514421|B.1.1.52|South Africa|2020-07-23	0.0002062114	Africa
Africa|hCoV-19/Sierra Leone/KGH-G-8603/2020|EPI ISL 512813|B.1|Sierra Leone|2020-04-23	Africa|hCoV-19/South Africa/LR00153/2020|EPI ISL 514421|B.1.1.52|South Africa|2020-07-23	0.0004471369	Africa
Africa|hCoV-19/Sierra Leone/KGH-G-8604/2020|EPI ISL 512814|B.6|Sierra Leone|2020-04-03	Africa|hCoV-19/South Africa/LR00153/2020|EPI ISL 514421|B.1.1.52|South Africa|2020-07-23	0.0006189149	Africa
Africa|hCoV-19/Sierra Leone/KGH-G-8607/2020|EPI ISL 512815|B.1.1|Sierra Leone|2020-04-03	Africa|hCoV-19/South Africa/LR00153/2020|EPI ISL 514421|B.1.1.52|South Africa|2020-07-23	0.0002406900	Africa
Africa|hCoV-19/Sierra Leone/KGH-G-8625/2020|EPI ISL 512816|A.12|Sierra Leone|2020-04-10	Africa|hCoV-19/South Africa/LR00153/2020|EPI ISL 514421|B.1.1.52|South Africa|2020-07-23	0.0009287172	Africa
Africa|hCoV-19/Sierra Leone/KGH-G-8626/2020|EPI ISL 512817|A.12|Sierra Leone|2020-04-10	Africa|hCoV-19/South Africa/LR00153/2020|EPI ISL 514421|B.1.1.52|South Africa|2020-07-23	0.0008254018	Africa
Africa|hCoV-19/Sierra Leone/KGH-G-8627/2020|EPI ISL 512818|B.1.5|Sierra Leone|2020-04-08	Africa|hCoV-19/South Africa/LR00153/2020|EPI ISL 514421|B.1.1.52|South Africa|2020-07-23	0.0003781542	Africa
Africa|hCoV-19/Sierra Leone/KGH-G-8668/2020|EPI ISL 512819|A.12|Sierra Leone|2020-04-11	Africa|hCoV-19/South Africa/LR00153/2020|EPI ISL 514421|B.1.1.52|South Africa|2020-07-23	0.0008110449	Africa
Africa|hCoV-19/Sierra Leone/KGH-G-8669/2020|EPI ISL 512820|A.12|Sierra Leone|2020-04-14	Africa|hCoV-19/South Africa/LR00153/2020|EPI ISL 514421|B.1.1.52|South Africa|2020-07-23	0.0008598496	Africa
Africa|hCoV-19/South Africa/KRISP-0001/2020|EPI ISL 467431|B|South Africa|2020-03-23	Africa|hCoV-19/South Africa/LR00153/2020|EPI ISL 514421|B.1.1.52|South Africa|2020-07-23	0.0004479088	Africa
Africa|hCoV-19/South Africa/KRISP-0016/2020|EPI ISL 467432|B.1.106|South Africa|2020-03-28	Africa|hCoV-19/South Africa/LR00153/2020|EPI ISL 514421|B.1.1.52|South Africa|2020-07-23	0.0003437577	Africa
Africa|hCoV-19/South Africa/KRISP-0017/2020|EPI ISL 467433|B.1.5|South Africa|2020-04-03	Africa|hCoV-19/South Africa/LR00153/2020|EPI ISL 514421|B.1.1.52|South Africa|2020-07-23	0.0003093756	Africa
Africa|hCoV-19/South Africa/KRISP-0019/2020|EPI ISL 467434|B.1.5|South Africa|2020-04-02	Africa|hCoV-19/South Africa/LR00153/2020|EPI ISL 514421|B.1.1.52|South Africa|2020-07-23	0.0003093756	Africa
Africa|hCoV-19/South Africa/KRISP-0021/2020|EPI ISL 467435|B.1.5|South Africa|2020-04-02	Africa|hCoV-19/South Africa/LR00153/2020|EPI ISL 514421|B.1.1.52|South Africa|2020-07-23	0.0003439114	Africa
Africa|hCoV-19/South Africa/KRISP-0024/2020|EPI ISL 467436|B.1.106|South Africa|2020-04-01	Africa|hCoV-19/South Africa/LR00153/2020|EPI ISL 514421|B.1.1.52|South Africa|2020-07-23	0.0003536274	Africa
Africa|hCoV-19/South Africa/KRISP-0026/2020|EPI ISL 467437|B.1.106|South Africa|2020-04-01	Africa|hCoV-19/South Africa/LR00153/2020|EPI ISL 514421|B.1.1.52|South Africa|2020-07-23	0.0003440777	Africa
Africa|hCoV-19/South Africa/KRISP-0028/2020|EPI ISL 467438|B.1.106|South Africa|2020-04-02	Africa|hCoV-19/South Africa/LR00153/2020|EPI ISL 514421|B.1.1.52|South Africa|2020-07-23	0.0003544290	Africa
Africa|hCoV-19/South Africa/KRISP-0029/2020|EPI ISL 467439|B.1.5|South Africa|2020-04-02	Africa|hCoV-19/South Africa/LR00153/2020|EPI ISL 514421|B.1.1.52|South Africa|2020-07-23	0.0003606270	Africa
Africa|hCoV-19/South Africa/KRISP-0033/2020|EPI ISL 467440|B.1.106|South Africa|2020-04-01	Africa|hCoV-19/South Africa/LR00153/2020|EPI ISL 514421|B.1.1.52|South Africa|2020-07-23	0.0003479677	Africa
Africa|hCoV-19/South Africa/KRISP-0035/2020|EPI ISL 467441|B.1.5|South Africa|2020-03-27	Africa|hCoV-19/South Africa/LR00153/2020|EPI ISL 514421|B.1.1.52|South Africa|2020-07-23	0.0003093650	Africa
Africa|hCoV-19/South Africa/KRISP-0041/2020|EPI ISL 467443|B.1.5|South Africa|2020-03-25	Africa|hCoV-19/South Africa/LR00153/2020|EPI ISL 514421|B.1.1.52|South Africa|2020-07-23	0.0003093649	Africa
Africa|hCoV-19/South Africa/KRISP-005/2020|EPI ISL 455630|B.1.5|South Africa|2020-04-29	Africa|hCoV-19/South Africa/LR00153/2020|EPI ISL 514421|B.1.1.52|South Africa|2020-07-23	0.0003558197	Africa
Africa|hCoV-19/South Africa/KRISP-0055/2020|EPI ISL 467444|B.1.5|South Africa|2020-03-24	Africa|hCoV-19/South Africa/LR00153/2020|EPI ISL 514421|B.1.1.52|South Africa|2020-07-23	0.0003093652	Africa
Africa|hCoV-19/South Africa/KRISP-0056/2020|EPI ISL 467445|B.1.5|South Africa|2020-04-04	Africa|hCoV-19/South Africa/LR00153/2020|EPI ISL 514421|B.1.1.52|South Africa|2020-07-23	0.0003781620	Africa
Africa|hCoV-19/South Africa/KRISP-0057/2020|EPI ISL 467446|B.1.5|South Africa|2020-03-29	Africa|hCoV-19/South Africa/LR00153/2020|EPI ISL 514421|B.1.1.52|South Africa|2020-07-23	0.0003097056	Africa
Africa|hCoV-19/South Africa/KRISP-0059/2020|EPI ISL 467448|B.1.5|South Africa|2020-04-01	Africa|hCoV-19/South Africa/LR00153/2020|EPI ISL 514421|B.1.1.52|South Africa|2020-07-23	0.0003485895	Africa
Africa|hCoV-19/South Africa/KRISP-0065/2020|EPI ISL 467449|B.1.106|South Africa|2020-04-04	Africa|hCoV-19/South Africa/LR00153/2020|EPI ISL 514421|B.1.1.52|South Africa|2020-07-23	0.0003442665	Africa
Africa|hCoV-19/South Africa/KRISP-0066/2020|EPI ISL 467450|B.1.106|South Africa|2020-04-03	Africa|hCoV-19/South Africa/LR00153/2020|EPI ISL 514421|B.1.1.52|South Africa|2020-07-23	0.0003437459	Africa
Africa|hCoV-19/South Africa/KRISP-0067/2020|EPI ISL 467451|B.1.5|South Africa|2020-04-03	Africa|hCoV-19/South Africa/LR00153/2020|EPI ISL 514421|B.1.1.52|South Africa|2020-07-23	0.0003093649	Africa
Africa|hCoV-19/South Africa/KRISP-0074/2020|EPI ISL 467452|B.1.106|South Africa|2020-04-04	Africa|hCoV-19/South Africa/LR00153/2020|EPI ISL 514421|B.1.1.52|South Africa|2020-07-23	0.0003514030	Africa
Africa|hCoV-19/South Africa/KRISP-0075/2020|EPI ISL 467453|B.1.106|South Africa|2020-04-04	Africa|hCoV-19/South Africa/LR00153/2020|EPI ISL 514421|B.1.1.52|South Africa|2020-07-23	0.0003439352	Africa
Africa|hCoV-19/South Africa/KRISP-0080/2020|EPI ISL 467454|B.1.106|South Africa|2020-04-01	Africa|hCoV-19/South Africa/LR00153/2020|EPI ISL 514421|B.1.1.52|South Africa|2020-07-23	0.0003437459	Africa
Africa|hCoV-19/South Africa/KRISP-0081/2020|EPI ISL 467455|B.1.106|South Africa|2020-04-06	Africa|hCoV-19/South Africa/LR00153/2020|EPI ISL 514421|B.1.1.52|South Africa|2020-07-23	0.0003437459	Africa
Africa|hCoV-19/South Africa/KRISP-0084/2020|EPI ISL 467456|B.1.106|South Africa|2020-04-05	Africa|hCoV-19/South Africa/LR00153/2020|EPI ISL 514421|B.1.1.52|South Africa|2020-07-23	0.0003437459	Africa
Africa|hCoV-19/South Africa/KRISP-0088/2020|EPI ISL 467457|B.1.106|South Africa|2020-04-07	Africa|hCoV-19/South Africa/LR00153/2020|EPI ISL 514421|B.1.1.52|South Africa|2020-07-23	0.0003437459	Africa
Africa|hCoV-19/South Africa/KRISP-0089/2020|EPI ISL 467458|B.1.106|South Africa|2020-04-05	Africa|hCoV-19/South Africa/LR00153/2020|EPI ISL 514421|B.1.1.52|South Africa|2020-07-23	0.0003507006	Africa
Africa|hCoV-19/South Africa/KRISP-0090/2020|EPI ISL 467459|B.1.106|South Africa|2020-04-03	Africa|hCoV-19/South Africa/LR00153/2020|EPI ISL 514421|B.1.1.52|South Africa|2020-07-23	0.0003519099	Africa
Africa|hCoV-19/South Africa/KRISP-0096/2020|EPI ISL 467461|B.1.106|South Africa|2020-04-01	Africa|hCoV-19/South Africa/LR00153/2020|EPI ISL 514421|B.1.1.52|South Africa|2020-07-23	0.0003465209	Africa
Africa|hCoV-19/South Africa/KRISP-0097/2020|EPI ISL 467462|B.1.106|South Africa|2020-04-01	Africa|hCoV-19/South Africa/LR00153/2020|EPI ISL 514421|B.1.1.52|South Africa|2020-07-23	0.0003439706	Africa
Africa|hCoV-19/South Africa/KRISP-0111/2020|EPI ISL 467465|B.1.106|South Africa|2020-04-01	Africa|hCoV-19/South Africa/LR00153/2020|EPI ISL 514421|B.1.1.52|South Africa|2020-07-23	0.0004487944	Africa
Africa|hCoV-19/South Africa/KRISP-0113/2020|EPI ISL 467467|B.1.106|South Africa|2020-04-05	Africa|hCoV-19/South Africa/LR00153/2020|EPI ISL 514421|B.1.1.52|South Africa|2020-07-23	0.0003781451	Africa
Africa|hCoV-19/South Africa/KRISP-0115/2020|EPI ISL 467468|B.1.5|South Africa|2020-04-04	Africa|hCoV-19/South Africa/LR00153/2020|EPI ISL 514421|B.1.1.52|South Africa|2020-07-23	0.0003093649	Africa
Africa|hCoV-19/South Africa/KRISP-0118/2020|EPI ISL 467470|B.1.106|South Africa|2020-04-01	Africa|hCoV-19/South Africa/LR00153/2020|EPI ISL 514421|B.1.1.52|South Africa|2020-07-23	0.0003437577	Africa
Africa|hCoV-19/South Africa/KRISP-0119/2020|EPI ISL 467471|B.1.5|South Africa|2020-04-01	Africa|hCoV-19/South Africa/LR00153/2020|EPI ISL 514421|B.1.1.52|South Africa|2020-07-23	0.0003093649	Africa
Africa|hCoV-19/South Africa/KRISP-012/2020|EPI ISL 421576|B.1.1.10|South Africa|2020-04-01	Africa|hCoV-19/South Africa/LR00153/2020|EPI ISL 514421|B.1.1.52|South Africa|2020-07-23	0.0003096587	Africa
Africa|hCoV-19/South Africa/KRISP-0120/2020|EPI ISL 467472|B.1.106|South Africa|2020-04-01	Africa|hCoV-19/South Africa/LR00153/2020|EPI ISL 514421|B.1.1.52|South Africa|2020-07-23	0.0003781452	Africa
Africa|hCoV-19/South Africa/KRISP-0123/2020|EPI ISL 467475|B.1.5|South Africa|2020-05-14	Africa|hCoV-19/South Africa/LR00153/2020|EPI ISL 514421|B.1.1.52|South Africa|2020-07-23	0.0004125320	Africa
Africa|hCoV-19/South Africa/KRISP-0124/2020|EPI ISL 467476|B.1.1.57|South Africa|2020-05-13	Africa|hCoV-19/South Africa/LR00153/2020|EPI ISL 514421|B.1.1.52|South Africa|2020-07-23	0.0002076507	Africa
Africa|hCoV-19/South Africa/KRISP-0125/2020|EPI ISL 467477|B.1.1.52|South Africa|2020-05-13	Africa|hCoV-19/South Africa/LR00153/2020|EPI ISL 514421|B.1.1.52|South Africa|2020-07-23	0.0003093502	Africa
Africa|hCoV-19/South Africa/KRISP-0126/2020|EPI ISL 467478|B.1.1.40|South Africa|2020-05-13	Africa|hCoV-19/South Africa/LR00153/2020|EPI ISL 514421|B.1.1.52|South Africa|2020-07-23	0.0004124921	Africa
Africa|hCoV-19/South Africa/KRISP-0127/2020|EPI ISL 467479|B.1.5.19|South Africa|2020-05-13	Africa|hCoV-19/South Africa/LR00153/2020|EPI ISL 514421|B.1.1.52|South Africa|2020-07-23	0.0004125220	Africa
Africa|hCoV-19/South Africa/KRISP-0128/2020|EPI ISL 467480|B.1.1.57|South Africa|2020-05-13	Africa|hCoV-19/South Africa/LR00153/2020|EPI ISL 514421|B.1.1.52|South Africa|2020-07-23	0.0002071060	Africa
Africa|hCoV-19/South Africa/KRISP-0129/2020|EPI ISL 467481|B.1.1.52|South Africa|2020-05-13	Africa|hCoV-19/South Africa/LR00153/2020|EPI ISL 514421|B.1.1.52|South Africa|2020-07-23	0.0003437294	Africa
Africa|hCoV-19/South Africa/KRISP-0130/2020|EPI ISL 467482|B.1.1.57|South Africa|2020-05-13	Africa|hCoV-19/South Africa/LR00153/2020|EPI ISL 514421|B.1.1.52|South Africa|2020-07-23	0.0002749665	Africa
Africa|hCoV-19/South Africa/KRISP-0131/2020|EPI ISL 467483|B.1.5|South Africa|2020-05-13	Africa|hCoV-19/South Africa/LR00153/2020|EPI ISL 514421|B.1.1.52|South Africa|2020-07-23	0.0003781465	Africa
Africa|hCoV-19/South Africa/KRISP-0132/2020|EPI ISL 467484|B.1.1.40|South Africa|2020-05-13	Africa|hCoV-19/South Africa/LR00153/2020|EPI ISL 514421|B.1.1.52|South Africa|2020-07-23	0.0003093362	Africa
Africa|hCoV-19/South Africa/KRISP-0133/2020|EPI ISL 467485|B.1.1.57|South Africa|2020-05-13	Africa|hCoV-19/South Africa/LR00153/2020|EPI ISL 514421|B.1.1.52|South Africa|2020-07-23	0.0003093500	Africa
Africa|hCoV-19/South Africa/KRISP-0134/2020|EPI ISL 467486|B.1.1.206|South Africa|2020-05-14	Africa|hCoV-19/South Africa/LR00153/2020|EPI ISL 514421|B.1.1.52|South Africa|2020-07-23	0.0002749599	Africa
Africa|hCoV-19/South Africa/KRISP-0135/2020|EPI ISL 467487|B.1.1.57|South Africa|2020-05-14	Africa|hCoV-19/South Africa/LR00153/2020|EPI ISL 514421|B.1.1.52|South Africa|2020-07-23	0.0002079457	Africa
Africa|hCoV-19/South Africa/KRISP-0136/2020|EPI ISL 467488|B.1.5|South Africa|2020-05-14	Africa|hCoV-19/South Africa/LR00153/2020|EPI ISL 514421|B.1.1.52|South Africa|2020-07-23	0.0004125406	Africa
Africa|hCoV-19/South Africa/KRISP-0137/2020|EPI ISL 467489|B.1.1.52|South Africa|2020-05-14	Africa|hCoV-19/South Africa/LR00153/2020|EPI ISL 514421|B.1.1.52|South Africa|2020-07-23	0.0003093500	Africa
Africa|hCoV-19/South Africa/KRISP-0138/2020|EPI ISL 467490|B.1.1.53|South Africa|2020-05-14	Africa|hCoV-19/South Africa/LR00153/2020|EPI ISL 514421|B.1.1.52|South Africa|2020-07-23	0.0003093575	Africa
Africa|hCoV-19/South Africa/KRISP-0139/2020|EPI ISL 467491|B.1.1|South Africa|2020-05-16	Africa|hCoV-19/South Africa/LR00153/2020|EPI ISL 514421|B.1.1.52|South Africa|2020-07-23	0.0002749721	Africa
Africa|hCoV-19/South Africa/KRISP-0143/2020|EPI ISL 467493|B.1.1.56|South Africa|2020-05-21	Africa|hCoV-19/South Africa/LR00153/2020|EPI ISL 514421|B.1.1.52|South Africa|2020-07-23	0.0002749599	Africa
Africa|hCoV-19/South Africa/KRISP-0144/2020|EPI ISL 467494|B.1.5.16|South Africa|2020-05-30	Africa|hCoV-19/South Africa/LR00153/2020|EPI ISL 514421|B.1.1.52|South Africa|2020-07-23	0.0003781543	Africa
Africa|hCoV-19/South Africa/KRISP-0145/2020|EPI ISL 467495|B.1.106|South Africa|2020-05-30	Africa|hCoV-19/South Africa/LR00153/2020|EPI ISL 514421|B.1.1.52|South Africa|2020-07-23	0.0003781283	Africa
Africa|hCoV-19/South Africa/KRISP-0148/2020|EPI ISL 467498|B.1.1|South Africa|2020-05-30	Africa|hCoV-19/South Africa/LR00153/2020|EPI ISL 514421|B.1.1.52|South Africa|2020-07-23	0.0002405956	Africa
Africa|hCoV-19/South Africa/KRISP-0149/2020|EPI ISL 467499|B.1.1|South Africa|2020-05-30	Africa|hCoV-19/South Africa/LR00153/2020|EPI ISL 514421|B.1.1.52|South Africa|2020-07-23	0.0001718393	Africa
Africa|hCoV-19/South Africa/KRISP-0150/2020|EPI ISL 467500|B.1.1.75|South Africa|2020-05-30	Africa|hCoV-19/South Africa/LR00153/2020|EPI ISL 514421|B.1.1.52|South Africa|2020-07-23	0.0004124838	Africa
Africa|hCoV-19/South Africa/KRISP-0151/2020|EPI ISL 467501|B.1.1|South Africa|2020-06-01	Africa|hCoV-19/South Africa/LR00153/2020|EPI ISL 514421|B.1.1.52|South Africa|2020-07-23	0.0003099188	Africa
Africa|hCoV-19/South Africa/KRISP-0152/2020|EPI ISL 467502|B.1.1|South Africa|2020-06-01	Africa|hCoV-19/South Africa/LR00153/2020|EPI ISL 514421|B.1.1.52|South Africa|2020-07-23	0.0002062206	Africa
Africa|hCoV-19/South Africa/KRISP-0153/2020|EPI ISL 467503|B.1.1|South Africa|2020-06-01	Africa|hCoV-19/South Africa/LR00153/2020|EPI ISL 514421|B.1.1.52|South Africa|2020-07-23	0.0002405956	Africa
Africa|hCoV-19/South Africa/KRISP-0154/2020|EPI ISL 467504|B.1.1|South Africa|2020-06-01	Africa|hCoV-19/South Africa/LR00153/2020|EPI ISL 514421|B.1.1.52|South Africa|2020-07-23	0.0002076240	Africa
Africa|hCoV-19/South Africa/KRISP-0155/2020|EPI ISL 467505|B.1.106|South Africa|2020-06-01	Africa|hCoV-19/South Africa/LR00153/2020|EPI ISL 514421|B.1.1.52|South Africa|2020-07-23	0.0004183250	Africa
Africa|hCoV-19/South Africa/KRISP-0157/2020|EPI ISL 467507|B.1.1.273|South Africa|2020-05-25	Africa|hCoV-19/South Africa/LR00153/2020|EPI ISL 514421|B.1.1.52|South Africa|2020-07-23	0.0003437224	Africa
Africa|hCoV-19/South Africa/KRISP-0158/2020|EPI ISL 467508|B.1.106|South Africa|2020-05-28	Africa|hCoV-19/South Africa/LR00153/2020|EPI ISL 514421|B.1.1.52|South Africa|2020-07-23	0.0004469371	Africa
Africa|hCoV-19/South Africa/KRISP-0159/2020|EPI ISL 467509|B.1.5|South Africa|2020-06-01	Africa|hCoV-19/South Africa/LR00153/2020|EPI ISL 514421|B.1.1.52|South Africa|2020-07-23	0.0003093649	Africa
Africa|hCoV-19/South Africa/KRISP-0160/2020|EPI ISL 467510|B.1.5|South Africa|2020-06-01	Africa|hCoV-19/South Africa/LR00153/2020|EPI ISL 514421|B.1.1.52|South Africa|2020-07-23	0.0003127834	Africa
Africa|hCoV-19/South Africa/KRISP-0161/2020|EPI ISL 467511|B.1.106|South Africa|2020-06-01	Africa|hCoV-19/South Africa/LR00153/2020|EPI ISL 514421|B.1.1.52|South Africa|2020-07-23	0.0004125305	Africa
Africa|hCoV-19/South Africa/KRISP-0165/2020|EPI ISL 467515|B.1.1|South Africa|2020-05-29	Africa|hCoV-19/South Africa/LR00153/2020|EPI ISL 514421|B.1.1.52|South Africa|2020-07-23	0.0002075953	Africa
Africa|hCoV-19/South Africa/KRISP-0166/2020|EPI ISL 467516|B.1.5|South Africa|2020-04-14	Africa|hCoV-19/South Africa/LR00153/2020|EPI ISL 514421|B.1.1.52|South Africa|2020-07-23	0.0003437613	Africa
Africa|hCoV-19/South Africa/KRISP-0167/2020|EPI ISL 467517|B.1.106|South Africa|2020-06-02	Africa|hCoV-19/South Africa/LR00153/2020|EPI ISL 514421|B.1.1.52|South Africa|2020-07-23	0.0004125304	Africa
Africa|hCoV-19/South Africa/KRISP-0168/2020|EPI ISL 467518|B.1.106|South Africa|2020-05-28	Africa|hCoV-19/South Africa/LR00153/2020|EPI ISL 514421|B.1.1.52|South Africa|2020-07-23	0.0004125304	Africa
Africa|hCoV-19/South Africa/KRISP-0169/2020|EPI ISL 467519|B.1|South Africa|2020-05-31	Africa|hCoV-19/South Africa/LR00153/2020|EPI ISL 514421|B.1.1.52|South Africa|2020-07-23	0.0004146497	Africa
Africa|hCoV-19/South Africa/KRISP-0170/2020|EPI ISL 467520|B.1.1.273|South Africa|2020-05-31	Africa|hCoV-19/South Africa/LR00153/2020|EPI ISL 514421|B.1.1.52|South Africa|2020-07-23	0.0003458854	Africa
Africa|hCoV-19/South Africa/KRISP-0174/2020|EPI ISL 467524|B.1.106|South Africa|2020-06-04	Africa|hCoV-19/South Africa/LR00153/2020|EPI ISL 514421|B.1.1.52|South Africa|2020-07-23	0.0004125304	Africa
Africa|hCoV-19/South Africa/KRISP-0175/2020|EPI ISL 482702|B.1.1.273|South Africa|2020-06-05	Africa|hCoV-19/South Africa/LR00153/2020|EPI ISL 514421|B.1.1.52|South Africa|2020-07-23	0.0003449517	Africa
Africa|hCoV-19/South Africa/KRISP-0178/2020|EPI ISL 482704|B.1.1.57|South Africa|2020-06-05	Africa|hCoV-19/South Africa/LR00153/2020|EPI ISL 514421|B.1.1.52|South Africa|2020-07-23	0.0003449708	Africa
Africa|hCoV-19/South Africa/KRISP-0179/2020|EPI ISL 482705|B.1.5.16|South Africa|2020-06-06	Africa|hCoV-19/South Africa/LR00153/2020|EPI ISL 514421|B.1.1.52|South Africa|2020-07-23	0.0005157305	Africa
Africa|hCoV-19/South Africa/KRISP-0185/2020|EPI ISL 482708|B.1.1|South Africa|2020-06-07	Africa|hCoV-19/South Africa/LR00153/2020|EPI ISL 514421|B.1.1.52|South Africa|2020-07-23	0.0002406063	Africa
Africa|hCoV-19/South Africa/KRISP-0190/2020|EPI ISL 482709|B.1.1.273|South Africa|2020-06-06	Africa|hCoV-19/South Africa/LR00153/2020|EPI ISL 514421|B.1.1.52|South Africa|2020-07-23	0.0003439942	Africa
Africa|hCoV-19/South Africa/KRISP-0191/2020|EPI ISL 482710|B.1.106|South Africa|2020-06-04	Africa|hCoV-19/South Africa/LR00153/2020|EPI ISL 514421|B.1.1.52|South Africa|2020-07-23	0.0004471631	Africa
Africa|hCoV-19/South Africa/KRISP-0193/2020|EPI ISL 482848|B.1.106|South Africa|2020-06-03	Africa|hCoV-19/South Africa/LR00153/2020|EPI ISL 514421|B.1.1.52|South Africa|2020-07-23	0.0004156159	Africa
Africa|hCoV-19/South Africa/KRISP-0194/2020|EPI ISL 482849|B.1.106|South Africa|2020-06-06	Africa|hCoV-19/South Africa/LR00153/2020|EPI ISL 514421|B.1.1.52|South Africa|2020-07-23	0.0004256084	Africa
Africa|hCoV-19/South Africa/KRISP-0195/2020|EPI ISL 482850|B.1.106|South Africa|2020-06-07	Africa|hCoV-19/South Africa/LR00153/2020|EPI ISL 514421|B.1.1.52|South Africa|2020-07-23	0.0004895898	Africa
Africa|hCoV-19/South Africa/KRISP-0196/2020|EPI ISL 482712|B.1.106|South Africa|2020-06-08	Africa|hCoV-19/South Africa/LR00153/2020|EPI ISL 514421|B.1.1.52|South Africa|2020-07-23	0.0004813054	Africa
Africa|hCoV-19/South Africa/KRISP-0197/2020|EPI ISL 482713|B.1.1.206|South Africa|2020-06-08	Africa|hCoV-19/South Africa/LR00153/2020|EPI ISL 514421|B.1.1.52|South Africa|2020-07-23	0.0002782203	Africa
Africa|hCoV-19/South Africa/KRISP-0198/2020|EPI ISL 482851|B.1.1|South Africa|2020-06-11	Africa|hCoV-19/South Africa/LR00153/2020|EPI ISL 514421|B.1.1.52|South Africa|2020-07-23	0.0002078111	Africa
Africa|hCoV-19/South Africa/KRISP-0199/2020|EPI ISL 482714|B.1.5|South Africa|2020-06-11	Africa|hCoV-19/South Africa/LR00153/2020|EPI ISL 514421|B.1.1.52|South Africa|2020-07-23	0.0004527755	Africa
Africa|hCoV-19/South Africa/KRISP-02/2020|EPI ISL 421572|B|South Africa|2020-03-23	Africa|hCoV-19/South Africa/LR00153/2020|EPI ISL 514421|B.1.1.52|South Africa|2020-07-23	0.0006681919	Africa
Africa|hCoV-19/South Africa/KRISP-0200/2020|EPI ISL 482715|B.1.5|South Africa|2020-06-11	Africa|hCoV-19/South Africa/LR00153/2020|EPI ISL 514421|B.1.1.52|South Africa|2020-07-23	0.0004177615	Africa
Africa|hCoV-19/South Africa/KRISP-0201/2020|EPI ISL 482716|B.1.1|South Africa|2020-06-11	Africa|hCoV-19/South Africa/LR00153/2020|EPI ISL 514421|B.1.1.52|South Africa|2020-07-23	0.0001718393	Africa
Africa|hCoV-19/South Africa/KRISP-0203/2020|EPI ISL 482852|B.1.1|South Africa|2020-06-11	Africa|hCoV-19/South Africa/LR00153/2020|EPI ISL 514421|B.1.1.52|South Africa|2020-07-23	0.0002062206	Africa
Africa|hCoV-19/South Africa/KRISP-0206/2020|EPI ISL 482719|B.1.5|South Africa|2020-06-11	Africa|hCoV-19/South Africa/LR00153/2020|EPI ISL 514421|B.1.1.52|South Africa|2020-07-23	0.0003446378	Africa
Africa|hCoV-19/South Africa/KRISP-0211/2020|EPI ISL 482720|B.1.5|South Africa|2020-06-11	Africa|hCoV-19/South Africa/LR00153/2020|EPI ISL 514421|B.1.1.52|South Africa|2020-07-23	0.0003094851	Africa
Africa|hCoV-19/South Africa/KRISP-0212/2020|EPI ISL 482721|B.1.5|South Africa|2020-06-11	Africa|hCoV-19/South Africa/LR00153/2020|EPI ISL 514421|B.1.1.52|South Africa|2020-07-23	0.0003103173	Africa
Africa|hCoV-19/South Africa/KRISP-0213/2020|EPI ISL 482722|B.1.5|South Africa|2020-06-11	Africa|hCoV-19/South Africa/LR00153/2020|EPI ISL 514421|B.1.1.52|South Africa|2020-07-23	0.0002752029	Africa
Africa|hCoV-19/South Africa/KRISP-0214/2020|EPI ISL 482723|B.1.5|South Africa|2020-06-11	Africa|hCoV-19/South Africa/LR00153/2020|EPI ISL 514421|B.1.1.52|South Africa|2020-07-23	0.0003797807	Africa
Africa|hCoV-19/South Africa/KRISP-0224/2020|EPI ISL 482724|B.1.144|South Africa|2020-06-11	Africa|hCoV-19/South Africa/LR00153/2020|EPI ISL 514421|B.1.1.52|South Africa|2020-07-23	0.0003480037	Africa
Africa|hCoV-19/South Africa/KRISP-0243/2020|EPI ISL 482725|B.1.140|South Africa|2020-06-14	Africa|hCoV-19/South Africa/LR00153/2020|EPI ISL 514421|B.1.1.52|South Africa|2020-07-23	0.0005292862	Africa
Africa|hCoV-19/South Africa/KRISP-0245/2020|EPI ISL 482726|B.1.144|South Africa|2020-06-14	Africa|hCoV-19/South Africa/LR00153/2020|EPI ISL 514421|B.1.1.52|South Africa|2020-07-23	0.0003781288	Africa
Africa|hCoV-19/South Africa/KRISP-0255/2020|EPI ISL 482728|B.1.5|South Africa|2020-06-14	Africa|hCoV-19/South Africa/LR00153/2020|EPI ISL 514421|B.1.1.52|South Africa|2020-07-23	0.0003823031	Africa
Africa|hCoV-19/South Africa/KRISP-0259/2020|EPI ISL 482729|B.1|South Africa|2020-06-15	Africa|hCoV-19/South Africa/LR00153/2020|EPI ISL 514421|B.1.1.52|South Africa|2020-07-23	0.0004899346	Africa
Africa|hCoV-19/South Africa/KRISP-0260/2020|EPI ISL 482730|B.1.140|South Africa|2020-06-15	Africa|hCoV-19/South Africa/LR00153/2020|EPI ISL 514421|B.1.1.52|South Africa|2020-07-23	0.0005945127	Africa
Africa|hCoV-19/South Africa/KRISP-0261/2020|EPI ISL 482731|B.1.5|South Africa|2020-06-15	Africa|hCoV-19/South Africa/LR00153/2020|EPI ISL 514421|B.1.1.52|South Africa|2020-07-23	0.0004526560	Africa
Africa|hCoV-19/South Africa/KRISP-0266/2020|EPI ISL 482853|B.1.1|South Africa|2020-06-17	Africa|hCoV-19/South Africa/LR00153/2020|EPI ISL 514421|B.1.1.52|South Africa|2020-07-23	0.0003781438	Africa
Africa|hCoV-19/South Africa/KRISP-0267/2020|EPI ISL 482854|A|South Africa|2020-06-17	Africa|hCoV-19/South Africa/LR00153/2020|EPI ISL 514421|B.1.1.52|South Africa|2020-07-23	0.0010069027	Africa
Africa|hCoV-19/South Africa/KRISP-0268/2020|EPI ISL 482855|B.1.1.117|South Africa|2020-06-17	Africa|hCoV-19/South Africa/LR00153/2020|EPI ISL 514421|B.1.1.52|South Africa|2020-07-23	0.0002435511	Africa
Africa|hCoV-19/South Africa/KRISP-0269/2020|EPI ISL 482856|B.1.5|South Africa|2020-06-17	Africa|hCoV-19/South Africa/LR00153/2020|EPI ISL 514421|B.1.1.52|South Africa|2020-07-23	0.0003470498	Africa
Africa|hCoV-19/South Africa/KRISP-0270/2020|EPI ISL 482857|B.1.1.117|South Africa|2020-06-17	Africa|hCoV-19/South Africa/LR00153/2020|EPI ISL 514421|B.1.1.52|South Africa|2020-07-23	0.0002776667	Africa
Africa|hCoV-19/South Africa/KRISP-0271/2020|EPI ISL 482858|B.1.1|South Africa|2020-06-17	Africa|hCoV-19/South Africa/LR00153/2020|EPI ISL 514421|B.1.1.52|South Africa|2020-07-23	0.0003836051	Africa
Africa|hCoV-19/South Africa/KRISP-0272/2020|EPI ISL 482859|B.1.1|South Africa|2020-06-17	Africa|hCoV-19/South Africa/LR00153/2020|EPI ISL 514421|B.1.1.52|South Africa|2020-07-23	0.0001742523	Africa
Africa|hCoV-19/South Africa/KRISP-0273/2020|EPI ISL 482860|B.1.1.57|South Africa|2020-06-18	Africa|hCoV-19/South Africa/LR00153/2020|EPI ISL 514421|B.1.1.52|South Africa|2020-07-23	0.0004201643	Africa
Africa|hCoV-19/South Africa/KRISP-0274/2020|EPI ISL 482861|B.1.1.57|South Africa|2020-06-18	Africa|hCoV-19/South Africa/LR00153/2020|EPI ISL 514421|B.1.1.52|South Africa|2020-07-23	0.0004160285	Africa
Africa|hCoV-19/South Africa/KRISP-0275/2020|EPI ISL 482862|B.1.1|South Africa|2020-06-18	Africa|hCoV-19/South Africa/LR00153/2020|EPI ISL 514421|B.1.1.52|South Africa|2020-07-23	0.0002755947	Africa
Africa|hCoV-19/South Africa/KRISP-0276/2020|EPI ISL 482863|B.1.1.57|South Africa|2020-06-18	Africa|hCoV-19/South Africa/LR00153/2020|EPI ISL 514421|B.1.1.52|South Africa|2020-07-23	0.0004203704	Africa
Africa|hCoV-19/South Africa/KRISP-0277/2020|EPI ISL 482864|B.1.1.273|South Africa|2020-06-16	Africa|hCoV-19/South Africa/LR00153/2020|EPI ISL 514421|B.1.1.52|South Africa|2020-07-23	0.0004890331	Africa
Africa|hCoV-19/South Africa/KRISP-0278/2020|EPI ISL 482865|B.1.1.75|South Africa|2020-06-16	Africa|hCoV-19/South Africa/LR00153/2020|EPI ISL 514421|B.1.1.52|South Africa|2020-07-23	0.0003457938	Africa
Africa|hCoV-19/South Africa/KRISP-0279/2020|EPI ISL 482866|B.1.1.56|South Africa|2020-06-16	Africa|hCoV-19/South Africa/LR00153/2020|EPI ISL 514421|B.1.1.52|South Africa|2020-07-23	0.0003851157	Africa
Africa|hCoV-19/South Africa/KRISP-0280/2020|EPI ISL 482867|B.1.1.206|South Africa|2020-06-16	Africa|hCoV-19/South Africa/LR00153/2020|EPI ISL 514421|B.1.1.52|South Africa|2020-07-23	0.0003093364	Africa
Africa|hCoV-19/South Africa/KRISP-0281/2020|EPI ISL 482868|B.1.1.206|South Africa|2020-06-16	Africa|hCoV-19/South Africa/LR00153/2020|EPI ISL 514421|B.1.1.52|South Africa|2020-07-23	0.0002811305	Africa
Africa|hCoV-19/South Africa/KRISP-0282/2020|EPI ISL 482869|B.1.1.206|South Africa|2020-06-16	Africa|hCoV-19/South Africa/LR00153/2020|EPI ISL 514421|B.1.1.52|South Africa|2020-07-23	0.0003139510	Africa
Africa|hCoV-19/South Africa/KRISP-0283/2020|EPI ISL 482870|B.1.1.206|South Africa|2020-06-16	Africa|hCoV-19/South Africa/LR00153/2020|EPI ISL 514421|B.1.1.52|South Africa|2020-07-23	0.0003180327	Africa
Africa|hCoV-19/South Africa/KRISP-0284/2020|EPI ISL 482871|B.1.1.206|South Africa|2020-06-16	Africa|hCoV-19/South Africa/LR00153/2020|EPI ISL 514421|B.1.1.52|South Africa|2020-07-23	0.0003807273	Africa
Africa|hCoV-19/South Africa/KRISP-0285/2020|EPI ISL 482872|B.1.1.206|South Africa|2020-06-16	Africa|hCoV-19/South Africa/LR00153/2020|EPI ISL 514421|B.1.1.52|South Africa|2020-07-23	0.0003142137	Africa
Africa|hCoV-19/South Africa/KRISP-0286/2020|EPI ISL 487277|B.1.1|South Africa|2020-06-26	Africa|hCoV-19/South Africa/LR00153/2020|EPI ISL 514421|B.1.1.52|South Africa|2020-07-23	0.0002405850	Africa
Africa|hCoV-19/South Africa/KRISP-0287/2020|EPI ISL 487278|B.1.1.84|South Africa|2020-06-26	Africa|hCoV-19/South Africa/LR00153/2020|EPI ISL 514421|B.1.1.52|South Africa|2020-07-23	0.0002755091	Africa
Africa|hCoV-19/South Africa/KRISP-0288/2020|EPI ISL 487279|B.1.140|South Africa|2020-06-26	Africa|hCoV-19/South Africa/LR00153/2020|EPI ISL 514421|B.1.1.52|South Africa|2020-07-23	0.0004907517	Africa
Africa|hCoV-19/South Africa/KRISP-0290/2020|EPI ISL 487280|B.1.1.84|South Africa|2020-06-26	Africa|hCoV-19/South Africa/LR00153/2020|EPI ISL 514421|B.1.1.52|South Africa|2020-07-23	0.0003095807	Africa
Africa|hCoV-19/South Africa/KRISP-0291/2020|EPI ISL 487281|B.1.1.84|South Africa|2020-06-26	Africa|hCoV-19/South Africa/LR00153/2020|EPI ISL 514421|B.1.1.52|South Africa|2020-07-23	0.0003788220	Africa
Africa|hCoV-19/South Africa/KRISP-0293/2020|EPI ISL 487282|B.1.5|South Africa|2020-06-25	Africa|hCoV-19/South Africa/LR00153/2020|EPI ISL 514421|B.1.1.52|South Africa|2020-07-23	0.0005662153	Africa
Africa|hCoV-19/South Africa/KRISP-0296/2020|EPI ISL 487284|B.1.1.57|South Africa|2020-06-26	Africa|hCoV-19/South Africa/LR00153/2020|EPI ISL 514421|B.1.1.52|South Africa|2020-07-23	0.0002447226	Africa
Africa|hCoV-19/South Africa/KRISP-0297/2020|EPI ISL 487285|B.1.1.84|South Africa|2020-06-26	Africa|hCoV-19/South Africa/LR00153/2020|EPI ISL 514421|B.1.1.52|South Africa|2020-07-23	0.0002780843	Africa
Africa|hCoV-19/South Africa/KRISP-0299/2020|EPI ISL 487287|B.1.140|South Africa|2020-06-25	Africa|hCoV-19/South Africa/LR00153/2020|EPI ISL 514421|B.1.1.52|South Africa|2020-07-23	0.0004510354	Africa
Africa|hCoV-19/South Africa/KRISP-0300/2020|EPI ISL 487288|B.1.140|South Africa|2020-06-25	Africa|hCoV-19/South Africa/LR00153/2020|EPI ISL 514421|B.1.1.52|South Africa|2020-07-23	0.0004813491	Africa
Africa|hCoV-19/South Africa/KRISP-0302/2020|EPI ISL 487289|B.1.5|South Africa|2020-06-24	Africa|hCoV-19/South Africa/LR00153/2020|EPI ISL 514421|B.1.1.52|South Africa|2020-07-23	0.0004948203	Africa
Africa|hCoV-19/South Africa/KRISP-0303/2020|EPI ISL 487348|B.1.144|South Africa|2020-06-25	Africa|hCoV-19/South Africa/LR00153/2020|EPI ISL 514421|B.1.1.52|South Africa|2020-07-23	0.0004862480	Africa
Africa|hCoV-19/South Africa/KRISP-0305/2020|EPI ISL 487291|B.1.1.206|South Africa|2020-06-24	Africa|hCoV-19/South Africa/LR00153/2020|EPI ISL 514421|B.1.1.52|South Africa|2020-07-23	0.0003945433	Africa
Africa|hCoV-19/South Africa/KRISP-0308/2020|EPI ISL 487292|C.1|South Africa|2020-06-24	Africa|hCoV-19/South Africa/LR00153/2020|EPI ISL 514421|B.1.1.52|South Africa|2020-07-23	0.0004144850	Africa
Africa|hCoV-19/South Africa/KRISP-0309/2020|EPI ISL 487293|C.1|South Africa|2020-06-24	Africa|hCoV-19/South Africa/LR00153/2020|EPI ISL 514421|B.1.1.52|South Africa|2020-07-23	0.0004579516	Africa
Africa|hCoV-19/South Africa/KRISP-0310/2020|EPI ISL 487294|C.1|South Africa|2020-06-24	Africa|hCoV-19/South Africa/LR00153/2020|EPI ISL 514421|B.1.1.52|South Africa|2020-07-23	0.0004170692	Africa
Africa|hCoV-19/South Africa/KRISP-0312/2020|EPI ISL 487295|B.1.1.62|South Africa|2020-06-24	Africa|hCoV-19/South Africa/LR00153/2020|EPI ISL 514421|B.1.1.52|South Africa|2020-07-23	0.0002761682	Africa
Africa|hCoV-19/South Africa/KRISP-0318/2020|EPI ISL 487297|B.1.1.206|South Africa|2020-06-23	Africa|hCoV-19/South Africa/LR00153/2020|EPI ISL 514421|B.1.1.52|South Africa|2020-07-23	0.0003094884	Africa
Africa|hCoV-19/South Africa/KRISP-0321/2020|EPI ISL 487298|B.1.1.206|South Africa|2020-06-24	Africa|hCoV-19/South Africa/LR00153/2020|EPI ISL 514421|B.1.1.52|South Africa|2020-07-23	0.0003849944	Africa
Africa|hCoV-19/South Africa/KRISP-0322/2020|EPI ISL 487299|B.1.1.288|South Africa|2020-06-24	Africa|hCoV-19/South Africa/LR00153/2020|EPI ISL 514421|B.1.1.52|South Africa|2020-07-23	0.0002473595	Africa
Africa|hCoV-19/South Africa/KRISP-0323/2020|EPI ISL 487300|B.1.1.288|South Africa|2020-06-24	Africa|hCoV-19/South Africa/LR00153/2020|EPI ISL 514421|B.1.1.52|South Africa|2020-07-23	0.0002446027	Africa
Africa|hCoV-19/South Africa/KRISP-0327/2020|EPI ISL 487301|C.1|South Africa|2020-06-24	Africa|hCoV-19/South Africa/LR00153/2020|EPI ISL 514421|B.1.1.52|South Africa|2020-07-23	0.0004262073	Africa
Africa|hCoV-19/South Africa/KRISP-0331/2020|EPI ISL 487302|B.1.1.206|South Africa|2020-06-24	Africa|hCoV-19/South Africa/LR00153/2020|EPI ISL 514421|B.1.1.52|South Africa|2020-07-23	0.0003497883	Africa
Africa|hCoV-19/South Africa/KRISP-0332/2020|EPI ISL 487303|C.1|South Africa|2020-06-24	Africa|hCoV-19/South Africa/LR00153/2020|EPI ISL 514421|B.1.1.52|South Africa|2020-07-23	0.0004546216	Africa
Africa|hCoV-19/South Africa/KRISP-0336/2020|EPI ISL 487304|B.1.1.273|South Africa|2020-06-18	Africa|hCoV-19/South Africa/LR00153/2020|EPI ISL 514421|B.1.1.52|South Africa|2020-07-23	0.0004469067	Africa
Africa|hCoV-19/South Africa/KRISP-0337/2020|EPI ISL 495517|B.1.1.273|South Africa|2020-06-18	Africa|hCoV-19/South Africa/LR00153/2020|EPI ISL 514421|B.1.1.52|South Africa|2020-07-23	0.0004565572	Africa
Africa|hCoV-19/South Africa/KRISP-0338/2020|EPI ISL 487305|B.1.1.273|South Africa|2020-06-18	Africa|hCoV-19/South Africa/LR00153/2020|EPI ISL 514421|B.1.1.52|South Africa|2020-07-23	0.0004157602	Africa
Africa|hCoV-19/South Africa/KRISP-0339/2020|EPI ISL 487306|B.1.1.273|South Africa|2020-06-18	Africa|hCoV-19/South Africa/LR00153/2020|EPI ISL 514421|B.1.1.52|South Africa|2020-07-23	0.0004238353	Africa
Africa|hCoV-19/South Africa/KRISP-0340/2020|EPI ISL 487307|B.1.1.273|South Africa|2020-06-17	Africa|hCoV-19/South Africa/LR00153/2020|EPI ISL 514421|B.1.1.52|South Africa|2020-07-23	0.0004203029	Africa
Africa|hCoV-19/South Africa/KRISP-0342/2020|EPI ISL 495518|B.1.1.206|South Africa|2020-06-18	Africa|hCoV-19/South Africa/LR00153/2020|EPI ISL 514421|B.1.1.52|South Africa|2020-07-23	0.0004272997	Africa
Africa|hCoV-19/South Africa/KRISP-0343/2020|EPI ISL 495519|H.1|South Africa|2020-06-18	Africa|hCoV-19/South Africa/LR00153/2020|EPI ISL 514421|B.1.1.52|South Africa|2020-07-23	0.0003118624	Africa
Africa|hCoV-19/South Africa/KRISP-0344/2020|EPI ISL 495520|C.1|South Africa|2020-06-20	Africa|hCoV-19/South Africa/LR00153/2020|EPI ISL 514421|B.1.1.52|South Africa|2020-07-23	0.0005867698	Africa
Africa|hCoV-19/South Africa/KRISP-0346/2020|EPI ISL 495521|B.1.140|South Africa|2020-06-18	Africa|hCoV-19/South Africa/LR00153/2020|EPI ISL 514421|B.1.1.52|South Africa|2020-07-23	0.0005250807	Africa
Africa|hCoV-19/South Africa/KRISP-0347/2020|EPI ISL 487308|B.1.1.206|South Africa|2020-06-18	Africa|hCoV-19/South Africa/LR00153/2020|EPI ISL 514421|B.1.1.52|South Africa|2020-07-23	0.0004125109	Africa
Africa|hCoV-19/South Africa/KRISP-0348/2020|EPI ISL 487309|B.1.144|South Africa|2020-06-18	Africa|hCoV-19/South Africa/LR00153/2020|EPI ISL 514421|B.1.1.52|South Africa|2020-07-23	0.0004577419	Africa
Africa|hCoV-19/South Africa/KRISP-0349/2020|EPI ISL 487310|B.1.1.206|South Africa|2020-06-17	Africa|hCoV-19/South Africa/LR00153/2020|EPI ISL 514421|B.1.1.52|South Africa|2020-07-23	0.0002770928	Africa
Africa|hCoV-19/South Africa/KRISP-0350/2020|EPI ISL 487311|B.1.1.206|South Africa|2020-06-17	Africa|hCoV-19/South Africa/LR00153/2020|EPI ISL 514421|B.1.1.52|South Africa|2020-07-23	0.0002752248	Africa
Africa|hCoV-19/South Africa/KRISP-0352/2020|EPI ISL 487312|B.1.1.206|South Africa|2020-06-17	Africa|hCoV-19/South Africa/LR00153/2020|EPI ISL 514421|B.1.1.52|South Africa|2020-07-23	0.0002751491	Africa
Africa|hCoV-19/South Africa/KRISP-0356/2020|EPI ISL 487313|B.1.5|South Africa|2020-06-25	Africa|hCoV-19/South Africa/LR00153/2020|EPI ISL 514421|B.1.1.52|South Africa|2020-07-23	0.0005189487	Africa
Africa|hCoV-19/South Africa/KRISP-0360/2020|EPI ISL 487314|C.1|South Africa|2020-06-19	Africa|hCoV-19/South Africa/LR00153/2020|EPI ISL 514421|B.1.1.52|South Africa|2020-07-23	0.0005156594	Africa
Africa|hCoV-19/South Africa/KRISP-0361/2020|EPI ISL 487315|B.1.1.206|South Africa|2020-06-18	Africa|hCoV-19/South Africa/LR00153/2020|EPI ISL 514421|B.1.1.52|South Africa|2020-07-23	0.0003889415	Africa
Africa|hCoV-19/South Africa/KRISP-0365/2020|EPI ISL 487316|B.1.1.84|South Africa|2020-06-25	Africa|hCoV-19/South Africa/LR00153/2020|EPI ISL 514421|B.1.1.52|South Africa|2020-07-23	0.0003093439	Africa
Africa|hCoV-19/South Africa/KRISP-0366/2020|EPI ISL 487317|B.1.1|South Africa|2020-06-18	Africa|hCoV-19/South Africa/LR00153/2020|EPI ISL 514421|B.1.1.52|South Africa|2020-07-23	0.0001763211	Africa
Africa|hCoV-19/South Africa/KRISP-0367/2020|EPI ISL 487318|B.1.1.273|South Africa|2020-06-25	Africa|hCoV-19/South Africa/LR00153/2020|EPI ISL 514421|B.1.1.52|South Africa|2020-07-23	0.0004124843	Africa
Africa|hCoV-19/South Africa/KRISP-0368/2020|EPI ISL 487319|B.1.1|South Africa|2020-06-18	Africa|hCoV-19/South Africa/LR00153/2020|EPI ISL 514421|B.1.1.52|South Africa|2020-07-23	0.0002405907	Africa
Africa|hCoV-19/South Africa/KRISP-0369/2020|EPI ISL 487320|B.1.1.84|South Africa|2020-06-25	Africa|hCoV-19/South Africa/LR00153/2020|EPI ISL 514421|B.1.1.52|South Africa|2020-07-23	0.0003093362	Africa
Africa|hCoV-19/South Africa/KRISP-0370/2020|EPI ISL 487321|B.1.140|South Africa|2020-06-25	Africa|hCoV-19/South Africa/LR00153/2020|EPI ISL 514421|B.1.1.52|South Africa|2020-07-23	0.0005157658	Africa
Africa|hCoV-19/South Africa/KRISP-0372/2020|EPI ISL 487323|B.1.106|South Africa|2020-06-19	Africa|hCoV-19/South Africa/LR00153/2020|EPI ISL 514421|B.1.1.52|South Africa|2020-07-23	0.0004163186	Africa
Africa|hCoV-19/South Africa/KRISP-0373/2020|EPI ISL 487324|B.1.106|South Africa|2020-06-19	Africa|hCoV-19/South Africa/LR00153/2020|EPI ISL 514421|B.1.1.52|South Africa|2020-07-23	0.0004813274	Africa
Africa|hCoV-19/South Africa/KRISP-0375/2020|EPI ISL 487325|B.1.140|South Africa|2020-06-25	Africa|hCoV-19/South Africa/LR00153/2020|EPI ISL 514421|B.1.1.52|South Africa|2020-07-23	0.0005195885	Africa
Africa|hCoV-19/South Africa/KRISP-0376/2020|EPI ISL 487326|B.1.5|South Africa|2020-06-22	Africa|hCoV-19/South Africa/LR00153/2020|EPI ISL 514421|B.1.1.52|South Africa|2020-07-23	0.0003448364	Africa
Africa|hCoV-19/South Africa/KRISP-0377/2020|EPI ISL 495522|B.1.1|South Africa|2020-06-22	Africa|hCoV-19/South Africa/LR00153/2020|EPI ISL 514421|B.1.1.52|South Africa|2020-07-23	0.0002514912	Africa
Africa|hCoV-19/South Africa/KRISP-0378/2020|EPI ISL 487327|B.1.1.84|South Africa|2020-06-22	Africa|hCoV-19/South Africa/LR00153/2020|EPI ISL 514421|B.1.1.52|South Africa|2020-07-23	0.0003188920	Africa
Africa|hCoV-19/South Africa/KRISP-0380/2020|EPI ISL 487328|B.1.1.84|South Africa|2020-06-25	Africa|hCoV-19/South Africa/LR00153/2020|EPI ISL 514421|B.1.1.52|South Africa|2020-07-23	0.0002752341	Africa
Africa|hCoV-19/South Africa/KRISP-0382/2020|EPI ISL 495523|B.1.140|South Africa|2020-06-25	Africa|hCoV-19/South Africa/LR00153/2020|EPI ISL 514421|B.1.1.52|South Africa|2020-07-23	0.0004980957	Africa
Africa|hCoV-19/South Africa/KRISP-0383/2020|EPI ISL 495524|B.1.140|South Africa|2020-06-25	Africa|hCoV-19/South Africa/LR00153/2020|EPI ISL 514421|B.1.1.52|South Africa|2020-07-23	0.0006939280	Africa
Africa|hCoV-19/South Africa/KRISP-0384/2020|EPI ISL 495525|B.1.140|South Africa|2020-06-25	Africa|hCoV-19/South Africa/LR00153/2020|EPI ISL 514421|B.1.1.52|South Africa|2020-07-23	0.0004936412	Africa
Africa|hCoV-19/South Africa/KRISP-0386/2020|EPI ISL 487329|B.1.1.62|South Africa|2020-07-01	Africa|hCoV-19/South Africa/LR00153/2020|EPI ISL 514421|B.1.1.52|South Africa|2020-07-23	0.0002749846	Africa
Africa|hCoV-19/South Africa/KRISP-0387/2020|EPI ISL 487330|B.1.1.99|South Africa|2020-07-01	Africa|hCoV-19/South Africa/LR00153/2020|EPI ISL 514421|B.1.1.52|South Africa|2020-07-23	0.0003437341	Africa
Africa|hCoV-19/South Africa/KRISP-0388/2020|EPI ISL 487331|B.1.140|South Africa|2020-07-01	Africa|hCoV-19/South Africa/LR00153/2020|EPI ISL 514421|B.1.1.52|South Africa|2020-07-23	0.0004849511	Africa
Africa|hCoV-19/South Africa/KRISP-0389/2020|EPI ISL 487332|C.9|South Africa|2020-07-01	Africa|hCoV-19/South Africa/LR00153/2020|EPI ISL 514421|B.1.1.52|South Africa|2020-07-23	0.0004812940	Africa
Africa|hCoV-19/South Africa/KRISP-0390/2020|EPI ISL 487333|C.2|South Africa|2020-07-01	Africa|hCoV-19/South Africa/LR00153/2020|EPI ISL 514421|B.1.1.52|South Africa|2020-07-23	0.0004822719	Africa
Africa|hCoV-19/South Africa/KRISP-0391/2020|EPI ISL 487334|B.1.1.206|South Africa|2020-07-01	Africa|hCoV-19/South Africa/LR00153/2020|EPI ISL 514421|B.1.1.52|South Africa|2020-07-23	0.0002749695	Africa
Africa|hCoV-19/South Africa/KRISP-0392/2020|EPI ISL 487335|B.1.5.19|South Africa|2020-07-01	Africa|hCoV-19/South Africa/LR00153/2020|EPI ISL 514421|B.1.1.52|South Africa|2020-07-23	0.0003567318	Africa
Africa|hCoV-19/South Africa/KRISP-0393/2020|EPI ISL 487336|C.6|South Africa|2020-07-01	Africa|hCoV-19/South Africa/LR00153/2020|EPI ISL 514421|B.1.1.52|South Africa|2020-07-23	0.0004125063	Africa
Africa|hCoV-19/South Africa/KRISP-0394/2020|EPI ISL 487337|B.1.5.19|South Africa|2020-07-01	Africa|hCoV-19/South Africa/LR00153/2020|EPI ISL 514421|B.1.1.52|South Africa|2020-07-23	0.0004125346	Africa
Africa|hCoV-19/South Africa/KRISP-0395/2020|EPI ISL 487338|C.2|South Africa|2020-07-01	Africa|hCoV-19/South Africa/LR00153/2020|EPI ISL 514421|B.1.1.52|South Africa|2020-07-23	0.0004468866	Africa
Africa|hCoV-19/South Africa/KRISP-0396/2020|EPI ISL 487339|C.1|South Africa|2020-07-01	Africa|hCoV-19/South Africa/LR00153/2020|EPI ISL 514421|B.1.1.52|South Africa|2020-07-23	0.0004815604	Africa
Africa|hCoV-19/South Africa/KRISP-0397/2020|EPI ISL 487340|B.1.5|South Africa|2020-07-01	Africa|hCoV-19/South Africa/LR00153/2020|EPI ISL 514421|B.1.1.52|South Africa|2020-07-23	0.0004125221	Africa
Africa|hCoV-19/South Africa/KRISP-0398/2020|EPI ISL 487341|B.1.1.206|South Africa|2020-07-01	Africa|hCoV-19/South Africa/LR00153/2020|EPI ISL 514421|B.1.1.52|South Africa|2020-07-23	0.0003156750	Africa
Africa|hCoV-19/South Africa/KRISP-04/2020|EPI ISL 436684|B.1.1.273|South Africa|2020-03-31	Africa|hCoV-19/South Africa/LR00153/2020|EPI ISL 514421|B.1.1.52|South Africa|2020-07-23	0.0002756422	Africa
Africa|hCoV-19/South Africa/KRISP-0402/2020|EPI ISL 495527|B.1.140|South Africa|2020-06-23	Africa|hCoV-19/South Africa/LR00153/2020|EPI ISL 514421|B.1.1.52|South Africa|2020-07-23	0.0005514642	Africa
Africa|hCoV-19/South Africa/KRISP-0403/2020|EPI ISL 495528|C.1|South Africa|2020-06-23	Africa|hCoV-19/South Africa/LR00153/2020|EPI ISL 514421|B.1.1.52|South Africa|2020-07-23	0.0004155010	Africa
Africa|hCoV-19/South Africa/KRISP-0404/2020|EPI ISL 495529|B.1.1.206|South Africa|2020-06-24	Africa|hCoV-19/South Africa/LR00153/2020|EPI ISL 514421|B.1.1.52|South Africa|2020-07-23	0.0003093500	Africa
Africa|hCoV-19/South Africa/KRISP-0405/2020|EPI ISL 495530|B.1.140|South Africa|2020-06-23	Africa|hCoV-19/South Africa/LR00153/2020|EPI ISL 514421|B.1.1.52|South Africa|2020-07-23	0.0005501748	Africa
Africa|hCoV-19/South Africa/KRISP-0406/2020|EPI ISL 495531|B.1.1.206|South Africa|2020-06-22	Africa|hCoV-19/South Africa/LR00153/2020|EPI ISL 514421|B.1.1.52|South Africa|2020-07-23	0.0003511829	Africa
Africa|hCoV-19/South Africa/KRISP-0407/2020|EPI ISL 495532|B.1.5|South Africa|2020-06-24	Africa|hCoV-19/South Africa/LR00153/2020|EPI ISL 514421|B.1.1.52|South Africa|2020-07-23	0.0003492499	Africa
Africa|hCoV-19/South Africa/KRISP-0408/2020|EPI ISL 495533|B.1.140|South Africa|2020-06-23	Africa|hCoV-19/South Africa/LR00153/2020|EPI ISL 514421|B.1.1.52|South Africa|2020-07-23	0.0004638764	Africa
Africa|hCoV-19/South Africa/KRISP-0409/2020|EPI ISL 495534|C.1|South Africa|2020-06-23	Africa|hCoV-19/South Africa/LR00153/2020|EPI ISL 514421|B.1.1.52|South Africa|2020-07-23	0.0004125015	Africa
Africa|hCoV-19/South Africa/KRISP-0410/2020|EPI ISL 495535|B.1.140|South Africa|2020-07-02	Africa|hCoV-19/South Africa/LR00153/2020|EPI ISL 514421|B.1.1.52|South Africa|2020-07-23	0.0005845587	Africa
Africa|hCoV-19/South Africa/KRISP-0411/2020|EPI ISL 495536|B.1.1.206|South Africa|2020-07-02	Africa|hCoV-19/South Africa/LR00153/2020|EPI ISL 514421|B.1.1.52|South Africa|2020-07-23	0.0003781192	Africa
Africa|hCoV-19/South Africa/KRISP-0412/2020|EPI ISL 495537|B.1.1.206|South Africa|2020-07-02	Africa|hCoV-19/South Africa/LR00153/2020|EPI ISL 514421|B.1.1.52|South Africa|2020-07-23	0.0004125021	Africa
Africa|hCoV-19/South Africa/KRISP-0413/2020|EPI ISL 495538|B.1.1.40|South Africa|2020-07-02	Africa|hCoV-19/South Africa/LR00153/2020|EPI ISL 514421|B.1.1.52|South Africa|2020-07-23	0.0003781191	Africa
Africa|hCoV-19/South Africa/KRISP-0414/2020|EPI ISL 495539|B.1.140|South Africa|2020-07-02	Africa|hCoV-19/South Africa/LR00153/2020|EPI ISL 514421|B.1.1.52|South Africa|2020-07-23	0.0005157428	Africa
Africa|hCoV-19/South Africa/KRISP-0415/2020|EPI ISL 495540|B.1.140|South Africa|2020-07-02	Africa|hCoV-19/South Africa/LR00153/2020|EPI ISL 514421|B.1.1.52|South Africa|2020-07-23	0.0005501370	Africa
Africa|hCoV-19/South Africa/KRISP-0417/2020|EPI ISL 495541|B.1.1.62|South Africa|2020-07-02	Africa|hCoV-19/South Africa/LR00153/2020|EPI ISL 514421|B.1.1.52|South Africa|2020-07-23	0.0003437529	Africa
Africa|hCoV-19/South Africa/KRISP-0418/2020|EPI ISL 495542|B.1.1.206|South Africa|2020-07-02	Africa|hCoV-19/South Africa/LR00153/2020|EPI ISL 514421|B.1.1.52|South Africa|2020-07-23	0.0004468757	Africa
Africa|hCoV-19/South Africa/KRISP-0420/2020|EPI ISL 495543|C.9|South Africa|2020-07-01	Africa|hCoV-19/South Africa/LR00153/2020|EPI ISL 514421|B.1.1.52|South Africa|2020-07-23	0.0004822718	Africa
Africa|hCoV-19/South Africa/KRISP-0421/2020|EPI ISL 495544|B.1.1|South Africa|2020-07-01	Africa|hCoV-19/South Africa/LR00153/2020|EPI ISL 514421|B.1.1.52|South Africa|2020-07-23	0.0003446414	Africa
Africa|hCoV-19/South Africa/KRISP-0423/2020|EPI ISL 495545|B.1.140|South Africa|2020-07-01	Africa|hCoV-19/South Africa/LR00153/2020|EPI ISL 514421|B.1.1.52|South Africa|2020-07-23	0.0004550299	Africa
Africa|hCoV-19/South Africa/KRISP-0426/2020|EPI ISL 495546|B.1.1.206|South Africa|2020-07-01	Africa|hCoV-19/South Africa/LR00153/2020|EPI ISL 514421|B.1.1.52|South Africa|2020-07-23	0.0004126483	Africa
Africa|hCoV-19/South Africa/KRISP-0436/2020|EPI ISL 498055|B.1.1|South Africa|2020-07-01	Africa|hCoV-19/South Africa/LR00153/2020|EPI ISL 514421|B.1.1.52|South Africa|2020-07-23	0.0003093573	Africa
Africa|hCoV-19/South Africa/KRISP-0445/2020|EPI ISL 498058|H.1|South Africa|2020-06-30	Africa|hCoV-19/South Africa/LR00153/2020|EPI ISL 514421|B.1.1.52|South Africa|2020-07-23	0.0002798944	Africa
Africa|hCoV-19/South Africa/KRISP-0446/2020|EPI ISL 498059|B.1.5|South Africa|2020-06-30	Africa|hCoV-19/South Africa/LR00153/2020|EPI ISL 514421|B.1.1.52|South Africa|2020-07-23	0.0003152476	Africa
Africa|hCoV-19/South Africa/KRISP-045/2020|EPI ISL 436686|B.1.1.1|South Africa|2020-03-27	Africa|hCoV-19/South Africa/LR00153/2020|EPI ISL 514421|B.1.1.52|South Africa|2020-07-23	0.0003781183	Africa
Africa|hCoV-19/South Africa/KRISP-0458/2020|EPI ISL 495549|B.1.1|South Africa|2020-07-02	Africa|hCoV-19/South Africa/LR00153/2020|EPI ISL 514421|B.1.1.52|South Africa|2020-07-23	0.0003795882	Africa
Africa|hCoV-19/South Africa/KRISP-0460/2020|EPI ISL 495550|B.1.106|South Africa|2020-07-02	Africa|hCoV-19/South Africa/LR00153/2020|EPI ISL 514421|B.1.1.52|South Africa|2020-07-23	0.0004127349	Africa
Africa|hCoV-19/South Africa/KRISP-0462/2020|EPI ISL 495552|B.1.106|South Africa|2020-07-02	Africa|hCoV-19/South Africa/LR00153/2020|EPI ISL 514421|B.1.1.52|South Africa|2020-07-23	0.0004170224	Africa
Africa|hCoV-19/South Africa/KRISP-0464/2020|EPI ISL 495553|B.1.5|South Africa|2020-06-30	Africa|hCoV-19/South Africa/LR00153/2020|EPI ISL 514421|B.1.1.52|South Africa|2020-07-23	0.0004341751	Africa
Africa|hCoV-19/South Africa/KRISP-0469/2020|EPI ISL 495555|H.1|South Africa|2020-07-06	Africa|hCoV-19/South Africa/LR00153/2020|EPI ISL 514421|B.1.1.52|South Africa|2020-07-23	0.0003131567	Africa
Africa|hCoV-19/South Africa/KRISP-0474/2020|EPI ISL 495557|H.1|South Africa|2020-07-06	Africa|hCoV-19/South Africa/LR00153/2020|EPI ISL 514421|B.1.1.52|South Africa|2020-07-23	0.0003093573	Africa
Africa|hCoV-19/South Africa/KRISP-0475/2020|EPI ISL 495558|H.1|South Africa|2020-07-06	Africa|hCoV-19/South Africa/LR00153/2020|EPI ISL 514421|B.1.1.52|South Africa|2020-07-23	0.0003116065	Africa
Africa|hCoV-19/South Africa/KRISP-0478/2020|EPI ISL 495559|B.1.1|South Africa|2020-07-05	Africa|hCoV-19/South Africa/LR00153/2020|EPI ISL 514421|B.1.1.52|South Africa|2020-07-23	0.0002065309	Africa
Africa|hCoV-19/South Africa/KRISP-0485/2020|EPI ISL 495561|B.1.1.206|South Africa|2020-07-03	Africa|hCoV-19/South Africa/LR00153/2020|EPI ISL 514421|B.1.1.52|South Africa|2020-07-23	0.0002766522	Africa
Africa|hCoV-19/South Africa/KRISP-0487/2020|EPI ISL 495562|B.1.106|South Africa|2020-07-03	Africa|hCoV-19/South Africa/LR00153/2020|EPI ISL 514421|B.1.1.52|South Africa|2020-07-23	0.0005501240	Africa
Africa|hCoV-19/South Africa/KRISP-0489/2020|EPI ISL 498060|B.1.1.206|South Africa|2020-07-09	Africa|hCoV-19/South Africa/LR00153/2020|EPI ISL 514421|B.1.1.52|South Africa|2020-07-23	0.0002757559	Africa
Africa|hCoV-19/South Africa/KRISP-0490/2020|EPI ISL 498061|B.1.1.206|South Africa|2020-07-09	Africa|hCoV-19/South Africa/LR00153/2020|EPI ISL 514421|B.1.1.52|South Africa|2020-07-23	0.0003093362	Africa
Africa|hCoV-19/South Africa/KRISP-0491/2020|EPI ISL 498062|B.1.1.273|South Africa|2020-07-07	Africa|hCoV-19/South Africa/LR00153/2020|EPI ISL 514421|B.1.1.52|South Africa|2020-07-23	0.0004468774	Africa
Africa|hCoV-19/South Africa/KRISP-0492/2020|EPI ISL 498063|B.1.1.273|South Africa|2020-07-07	Africa|hCoV-19/South Africa/LR00153/2020|EPI ISL 514421|B.1.1.52|South Africa|2020-07-23	0.0004505738	Africa
Africa|hCoV-19/South Africa/KRISP-0493/2020|EPI ISL 498064|B.1.1.67|South Africa|2020-07-07	Africa|hCoV-19/South Africa/LR00153/2020|EPI ISL 514421|B.1.1.52|South Africa|2020-07-23	0.0003457420	Africa
Africa|hCoV-19/South Africa/KRISP-0494/2020|EPI ISL 498065|B.1.1.206|South Africa|2020-07-09	Africa|hCoV-19/South Africa/LR00153/2020|EPI ISL 514421|B.1.1.52|South Africa|2020-07-23	0.0003437140	Africa
Africa|hCoV-19/South Africa/KRISP-0497/2020|EPI ISL 498066|B.1.1.206|South Africa|2020-07-09	Africa|hCoV-19/South Africa/LR00153/2020|EPI ISL 514421|B.1.1.52|South Africa|2020-07-23	0.0003437140	Africa
Africa|hCoV-19/South Africa/KRISP-0498/2020|EPI ISL 498067|B.1|South Africa|2020-07-10	Africa|hCoV-19/South Africa/LR00153/2020|EPI ISL 514421|B.1.1.52|South Africa|2020-07-23	0.0005845325	Africa
Africa|hCoV-19/South Africa/KRISP-0500/2020|EPI ISL 498068|B.1.1|South Africa|2020-07-07	Africa|hCoV-19/South Africa/LR00153/2020|EPI ISL 514421|B.1.1.52|South Africa|2020-07-23	0.0002876924	Africa
Africa|hCoV-19/South Africa/KRISP-0501/2020|EPI ISL 498069|B.1.5|South Africa|2020-07-11	Africa|hCoV-19/South Africa/LR00153/2020|EPI ISL 514421|B.1.1.52|South Africa|2020-07-23	0.0004469375	Africa
Africa|hCoV-19/South Africa/KRISP-0502/2020|EPI ISL 498070|B.1.1.273|South Africa|2020-07-11	Africa|hCoV-19/South Africa/LR00153/2020|EPI ISL 514421|B.1.1.52|South Africa|2020-07-23	0.0004818091	Africa
Africa|hCoV-19/South Africa/KRISP-0503/2020|EPI ISL 498071|B.1.1.273|South Africa|2020-07-11	Africa|hCoV-19/South Africa/LR00153/2020|EPI ISL 514421|B.1.1.52|South Africa|2020-07-23	0.0005845187	Africa
Africa|hCoV-19/South Africa/KRISP-0526/2020|EPI ISL 498072|B.1.5.19|South Africa|2020-07-13	Africa|hCoV-19/South Africa/LR00153/2020|EPI ISL 514421|B.1.1.52|South Africa|2020-07-23	0.0004469262	Africa
Africa|hCoV-19/South Africa/KRISP-0527/2020|EPI ISL 498073|B.1.140|South Africa|2020-07-14	Africa|hCoV-19/South Africa/LR00153/2020|EPI ISL 514421|B.1.1.52|South Africa|2020-07-23	0.0006533571	Africa
Africa|hCoV-19/South Africa/KRISP-0529/2020|EPI ISL 498074|C.1|South Africa|2020-07-13	Africa|hCoV-19/South Africa/LR00153/2020|EPI ISL 514421|B.1.1.52|South Africa|2020-07-23	0.0004813151	Africa
Africa|hCoV-19/South Africa/KRISP-0531/2020|EPI ISL 498075|B.1.5|South Africa|2020-07-14	Africa|hCoV-19/South Africa/LR00153/2020|EPI ISL 514421|B.1.1.52|South Africa|2020-07-23	0.0005501370	Africa
Africa|hCoV-19/South Africa/KRISP-0534/2020|EPI ISL 498077|B.1.5|South Africa|2020-07-14	Africa|hCoV-19/South Africa/LR00153/2020|EPI ISL 514421|B.1.1.52|South Africa|2020-07-23	0.0005501748	Africa
Africa|hCoV-19/South Africa/KRISP-0535/2020|EPI ISL 498078|B.1.1.206|South Africa|2020-07-08	Africa|hCoV-19/South Africa/LR00153/2020|EPI ISL 514421|B.1.1.52|South Africa|2020-07-23	0.0004812839	Africa
Africa|hCoV-19/South Africa/KRISP-0536/2020|EPI ISL 498079|B.1.1|South Africa|2020-07-14	Africa|hCoV-19/South Africa/LR00153/2020|EPI ISL 514421|B.1.1.52|South Africa|2020-07-23	0.0003781269	Africa
Africa|hCoV-19/South Africa/KRISP-0538/2020|EPI ISL 498080|B.1.1.254|South Africa|2020-07-14	Africa|hCoV-19/South Africa/LR00153/2020|EPI ISL 514421|B.1.1.52|South Africa|2020-07-23	0.0003119518	Africa
Africa|hCoV-19/South Africa/KRISP-0539/2020|EPI ISL 498081|B.1.1.206|South Africa|2020-07-07	Africa|hCoV-19/South Africa/LR00153/2020|EPI ISL 514421|B.1.1.52|South Africa|2020-07-23	0.0003781101	Africa
Africa|hCoV-19/South Africa/KRISP-0540/2020|EPI ISL 498082|B.1.1|South Africa|2020-07-14	Africa|hCoV-19/South Africa/LR00153/2020|EPI ISL 514421|B.1.1.52|South Africa|2020-07-23	0.0003093500	Africa
Africa|hCoV-19/South Africa/KRISP-0541/2020|EPI ISL 498083|B.1.1.206|South Africa|2020-07-14	Africa|hCoV-19/South Africa/LR00153/2020|EPI ISL 514421|B.1.1.52|South Africa|2020-07-23	0.0004193105	Africa
Africa|hCoV-19/South Africa/KRISP-0543/2020|EPI ISL 498084|C.2|South Africa|2020-07-12	Africa|hCoV-19/South Africa/LR00153/2020|EPI ISL 514421|B.1.1.52|South Africa|2020-07-23	0.0006188305	Africa
Africa|hCoV-19/South Africa/KRISP-0544/2020|EPI ISL 498085|B.1.1.206|South Africa|2020-07-13	Africa|hCoV-19/South Africa/LR00153/2020|EPI ISL 514421|B.1.1.52|South Africa|2020-07-23	0.0003799043	Africa
Africa|hCoV-19/South Africa/KRISP-0545/2020|EPI ISL 498086|B.1.1.273|South Africa|2020-07-14	Africa|hCoV-19/South Africa/LR00153/2020|EPI ISL 514421|B.1.1.52|South Africa|2020-07-23	0.0004812629	Africa
Africa|hCoV-19/South Africa/KRISP-0548/2020|EPI ISL 498087|B.1.1.273|South Africa|2020-07-15	Africa|hCoV-19/South Africa/LR00153/2020|EPI ISL 514421|B.1.1.52|South Africa|2020-07-23	0.0004124838	Africa
Africa|hCoV-19/South Africa/KRISP-0549/2020|EPI ISL 498088|B.1.140|South Africa|2020-07-15	Africa|hCoV-19/South Africa/LR00153/2020|EPI ISL 514421|B.1.1.52|South Africa|2020-07-23	0.0005157658	Africa
Africa|hCoV-19/South Africa/KRISP-0550/2020|EPI ISL 498089|B.1.1.34|South Africa|2020-07-15	Africa|hCoV-19/South Africa/LR00153/2020|EPI ISL 514421|B.1.1.52|South Africa|2020-07-23	0.0004469371	Africa
Africa|hCoV-19/South Africa/KRISP-0551/2020|EPI ISL 498090|H.1|South Africa|2020-07-14	Africa|hCoV-19/South Africa/LR00153/2020|EPI ISL 514421|B.1.1.52|South Africa|2020-07-23	0.0003093574	Africa
Africa|hCoV-19/South Africa/KRISP-0552/2020|EPI ISL 498091|H.1|South Africa|2020-07-14	Africa|hCoV-19/South Africa/LR00153/2020|EPI ISL 514421|B.1.1.52|South Africa|2020-07-23	0.0003093575	Africa
Africa|hCoV-19/South Africa/KRISP-0553/2020|EPI ISL 498092|H.1|South Africa|2020-07-14	Africa|hCoV-19/South Africa/LR00153/2020|EPI ISL 514421|B.1.1.52|South Africa|2020-07-23	0.0003108851	Africa
Africa|hCoV-19/South Africa/KRISP-0554/2020|EPI ISL 498093|B.1.1|South Africa|2020-07-14	Africa|hCoV-19/South Africa/LR00153/2020|EPI ISL 514421|B.1.1.52|South Africa|2020-07-23	0.0003112721	Africa
Africa|hCoV-19/South Africa/KRISP-0555/2020|EPI ISL 498094|B.1.140|South Africa|2020-07-15	Africa|hCoV-19/South Africa/LR00153/2020|EPI ISL 514421|B.1.1.52|South Africa|2020-07-23	0.0005501500	Africa
Africa|hCoV-19/South Africa/KRISP-0556/2020|EPI ISL 498095|B.1.1.273|South Africa|2020-07-15	Africa|hCoV-19/South Africa/LR00153/2020|EPI ISL 514421|B.1.1.52|South Africa|2020-07-23	0.0004124937	Africa
Africa|hCoV-19/South Africa/KRISP-0557/2020|EPI ISL 498096|C.1|South Africa|2020-07-14	Africa|hCoV-19/South Africa/LR00153/2020|EPI ISL 514421|B.1.1.52|South Africa|2020-07-23	0.0004813813	Africa
Africa|hCoV-19/South Africa/KRISP-0558/2020|EPI ISL 498097|B.1.1.206|South Africa|2020-07-15	Africa|hCoV-19/South Africa/LR00153/2020|EPI ISL 514421|B.1.1.52|South Africa|2020-07-23	0.0003781193	Africa
Africa|hCoV-19/South Africa/KRISP-0559/2020|EPI ISL 498098|B.1.1.206|South Africa|2020-07-14	Africa|hCoV-19/South Africa/LR00153/2020|EPI ISL 514421|B.1.1.52|South Africa|2020-07-23	0.0004125023	Africa
Africa|hCoV-19/South Africa/KRISP-0560/2020|EPI ISL 498099|B.1.1|South Africa|2020-07-15	Africa|hCoV-19/South Africa/LR00153/2020|EPI ISL 514421|B.1.1.52|South Africa|2020-07-23	0.0002749599	Africa
Africa|hCoV-19/South Africa/KRISP-0561/2020|EPI ISL 498100|H.1|South Africa|2020-07-15	Africa|hCoV-19/South Africa/LR00153/2020|EPI ISL 514421|B.1.1.52|South Africa|2020-07-23	0.0003437376	Africa
Africa|hCoV-19/South Africa/KRISP-0562/2020|EPI ISL 498101|B.1.140|South Africa|2020-07-15	Africa|hCoV-19/South Africa/LR00153/2020|EPI ISL 514421|B.1.1.52|South Africa|2020-07-23	0.0004813501	Africa
Africa|hCoV-19/South Africa/KRISP-0564/2020|EPI ISL 498103|B.1.1|South Africa|2020-07-15	Africa|hCoV-19/South Africa/LR00153/2020|EPI ISL 514421|B.1.1.52|South Africa|2020-07-23	0.0002062114	Africa
Africa|hCoV-19/South Africa/KRISP-0565/2020|EPI ISL 498104|C.2|South Africa|2020-07-14	Africa|hCoV-19/South Africa/LR00153/2020|EPI ISL 514421|B.1.1.52|South Africa|2020-07-23	0.0004812725	Africa
Africa|hCoV-19/South Africa/KRISP-0567/2020|EPI ISL 498105|B.1.1.206|South Africa|2020-07-15	Africa|hCoV-19/South Africa/LR00153/2020|EPI ISL 514421|B.1.1.52|South Africa|2020-07-23	0.0003458857	Africa
Africa|hCoV-19/South Africa/KRISP-0568/2020|EPI ISL 498106|B.1.1|South Africa|2020-07-15	Africa|hCoV-19/South Africa/LR00153/2020|EPI ISL 514421|B.1.1.52|South Africa|2020-07-23	0.0002749598	Africa
Africa|hCoV-19/South Africa/KRISP-0569/2020|EPI ISL 498107|B.1.1.206|South Africa|2020-07-15	Africa|hCoV-19/South Africa/LR00153/2020|EPI ISL 514421|B.1.1.52|South Africa|2020-07-23	0.0003112831	Africa
Africa|hCoV-19/South Africa/KRISP-0570/2020|EPI ISL 498108|B.1.1.56|South Africa|2020-07-02	Africa|hCoV-19/South Africa/LR00153/2020|EPI ISL 514421|B.1.1.52|South Africa|2020-07-23	0.0003781437	Africa
Africa|hCoV-19/South Africa/KRISP-0571/2020|EPI ISL 498109|B.1.1.56|South Africa|2020-07-14	Africa|hCoV-19/South Africa/LR00153/2020|EPI ISL 514421|B.1.1.52|South Africa|2020-07-23	0.0003093638	Africa
Africa|hCoV-19/South Africa/KRISP-0572/2020|EPI ISL 498110|B.1.5|South Africa|2020-07-13	Africa|hCoV-19/South Africa/LR00153/2020|EPI ISL 514421|B.1.1.52|South Africa|2020-07-23	0.0005157533	Africa
Africa|hCoV-19/South Africa/KRISP-0573/2020|EPI ISL 498111|B.1.1.206|South Africa|2020-07-14	Africa|hCoV-19/South Africa/LR00153/2020|EPI ISL 514421|B.1.1.52|South Africa|2020-07-23	0.0004125022	Africa
Africa|hCoV-19/South Africa/KRISP-0574/2020|EPI ISL 498112|B.1.1.206|South Africa|2020-07-15	Africa|hCoV-19/South Africa/LR00153/2020|EPI ISL 514421|B.1.1.52|South Africa|2020-07-23	0.0004469065	Africa
Africa|hCoV-19/South Africa/KRISP-0575/2020|EPI ISL 498113|B.1.1.206|South Africa|2020-07-13	Africa|hCoV-19/South Africa/LR00153/2020|EPI ISL 514421|B.1.1.52|South Africa|2020-07-23	0.0004125022	Africa
Africa|hCoV-19/South Africa/KRISP-0576/2020|EPI ISL 498114|B.1.1.206|South Africa|2020-07-07	Africa|hCoV-19/South Africa/LR00153/2020|EPI ISL 514421|B.1.1.52|South Africa|2020-07-23	0.0003093362	Africa
Africa|hCoV-19/South Africa/KRISP-0577/2020|EPI ISL 498115|B.1.1.56|South Africa|2020-07-09	Africa|hCoV-19/South Africa/LR00153/2020|EPI ISL 514421|B.1.1.52|South Africa|2020-07-23	0.0004469065	Africa
Africa|hCoV-19/South Africa/KRISP-0578/2020|EPI ISL 498116|B.1.1.206|South Africa|2020-07-09	Africa|hCoV-19/South Africa/LR00153/2020|EPI ISL 514421|B.1.1.52|South Africa|2020-07-23	0.0003437223	Africa
Africa|hCoV-19/South Africa/KRISP-0579/2020|EPI ISL 498117|B.1.1.273|South Africa|2020-07-08	Africa|hCoV-19/South Africa/LR00153/2020|EPI ISL 514421|B.1.1.52|South Africa|2020-07-23	0.0004468973	Africa
Africa|hCoV-19/South Africa/KRISP-0580/2020|EPI ISL 498118|B.1.1.206|South Africa|2020-07-07	Africa|hCoV-19/South Africa/LR00153/2020|EPI ISL 514421|B.1.1.52|South Africa|2020-07-23	0.0003437223	Africa
Africa|hCoV-19/South Africa/KRISP-0581/2020|EPI ISL 498119|B.1.1.273|South Africa|2020-07-09	Africa|hCoV-19/South Africa/LR00153/2020|EPI ISL 514421|B.1.1.52|South Africa|2020-07-23	0.0003781024	Africa
Africa|hCoV-19/South Africa/KRISP-0584/2020|EPI ISL 498122|B.1|South Africa|2020-07-07	Africa|hCoV-19/South Africa/LR00153/2020|EPI ISL 514421|B.1.1.52|South Africa|2020-07-23	0.0004469281	Africa
Africa|hCoV-19/South Africa/KRISP-0585/2020|EPI ISL 498123|B.1.140|South Africa|2020-07-08	Africa|hCoV-19/South Africa/LR00153/2020|EPI ISL 514421|B.1.1.52|South Africa|2020-07-23	0.0005845469	Africa
Africa|hCoV-19/South Africa/KRISP-0586/2020|EPI ISL 498124|B.1.1.273|South Africa|2020-07-08	Africa|hCoV-19/South Africa/LR00153/2020|EPI ISL 514421|B.1.1.52|South Africa|2020-07-23	0.0004125022	Africa
Africa|hCoV-19/South Africa/KRISP-0587/2020|EPI ISL 498125|B.1.1.56|South Africa|2020-07-09	Africa|hCoV-19/South Africa/LR00153/2020|EPI ISL 514421|B.1.1.52|South Africa|2020-07-23	0.0004125022	Africa
Africa|hCoV-19/South Africa/KRISP-0588/2020|EPI ISL 498126|B.1.140|South Africa|2020-07-08	Africa|hCoV-19/South Africa/LR00153/2020|EPI ISL 514421|B.1.1.52|South Africa|2020-07-23	0.0005501372	Africa
Africa|hCoV-19/South Africa/KRISP-06/2020|EPI ISL 421573|B.6|South Africa|2020-03-31	Africa|hCoV-19/South Africa/LR00153/2020|EPI ISL 514421|B.1.1.52|South Africa|2020-07-23	0.0005868791	Africa
Africa|hCoV-19/South Africa/KRISP-07/2020|EPI ISL 421574|B.1.106|South Africa|2020-04-01	Africa|hCoV-19/South Africa/LR00153/2020|EPI ISL 514421|B.1.1.52|South Africa|2020-07-23	0.0003437577	Africa
Africa|hCoV-19/South Africa/KRISP-101/2020|EPI ISL 455631|B.1.5|South Africa|2020-04-30	Africa|hCoV-19/South Africa/LR00153/2020|EPI ISL 514421|B.1.1.52|South Africa|2020-07-23	0.0003437460	Africa
Africa|hCoV-19/South Africa/KRISP-102/2020|EPI ISL 455632|B.1.1|South Africa|2020-04-30	Africa|hCoV-19/South Africa/LR00153/2020|EPI ISL 514421|B.1.1.52|South Africa|2020-07-23	0.0002405849	Africa
Africa|hCoV-19/South Africa/KRISP-103/2020|EPI ISL 455633|B.1.106|South Africa|2020-04-30	Africa|hCoV-19/South Africa/LR00153/2020|EPI ISL 514421|B.1.1.52|South Africa|2020-07-23	0.0004475325	Africa
Africa|hCoV-19/South Africa/KRISP-104/2020|EPI ISL 455634|B.1.106|South Africa|2020-05-01	Africa|hCoV-19/South Africa/LR00153/2020|EPI ISL 514421|B.1.1.52|South Africa|2020-07-23	0.0004618066	Africa
Africa|hCoV-19/South Africa/KRISP-105/2020|EPI ISL 455635|B.1.106|South Africa|2020-05-05	Africa|hCoV-19/South Africa/LR00153/2020|EPI ISL 514421|B.1.1.52|South Africa|2020-07-23	0.0004482582	Africa
Africa|hCoV-19/South Africa/KRISP-106/2020|EPI ISL 455636|B.1.106|South Africa|2020-03-31	Africa|hCoV-19/South Africa/LR00153/2020|EPI ISL 514421|B.1.1.52|South Africa|2020-07-23	0.0003781284	Africa
Africa|hCoV-19/South Africa/KRISP-108/2020|EPI ISL 455638|B.1|South Africa|2020-05-04	Africa|hCoV-19/South Africa/LR00153/2020|EPI ISL 514421|B.1.1.52|South Africa|2020-07-23	0.0004271036	Africa
Africa|hCoV-19/South Africa/KRISP-109/2020|EPI ISL 455639|B.1.1.57|South Africa|2020-03-31	Africa|hCoV-19/South Africa/LR00153/2020|EPI ISL 514421|B.1.1.52|South Africa|2020-07-23	0.0003093503	Africa
Africa|hCoV-19/South Africa/KRISP-K000566/2020|EPI ISL 509223|B.1.1.206|South Africa|2020-07-13	Africa|hCoV-19/South Africa/LR00153/2020|EPI ISL 514421|B.1.1.52|South Africa|2020-07-23	0.0003437223	Africa
Africa|hCoV-19/South Africa/KRISP-K000567/2020|EPI ISL 509224|B.1.1.62|South Africa|2020-07-13	Africa|hCoV-19/South Africa/LR00153/2020|EPI ISL 514421|B.1.1.52|South Africa|2020-07-23	0.0003437883	Africa
Africa|hCoV-19/South Africa/KRISP-K000568/2020|EPI ISL 509225|B.1.1.206|South Africa|2020-07-11	Africa|hCoV-19/South Africa/LR00153/2020|EPI ISL 514421|B.1.1.52|South Africa|2020-07-23	0.0003437376	Africa
Africa|hCoV-19/South Africa/KRISP-K000569/2020|EPI ISL 509226|H.1|South Africa|2020-07-11	Africa|hCoV-19/South Africa/LR00153/2020|EPI ISL 514421|B.1.1.52|South Africa|2020-07-23	0.0004125304	Africa
Africa|hCoV-19/South Africa/KRISP-K000571/2020|EPI ISL 509227|B.1.1.99|South Africa|2020-07-13	Africa|hCoV-19/South Africa/LR00153/2020|EPI ISL 514421|B.1.1.52|South Africa|2020-07-23	0.0002415477	Africa
Africa|hCoV-19/South Africa/KRISP-K000572/2020|EPI ISL 509228|B.1.1.206|South Africa|2020-07-13	Africa|hCoV-19/South Africa/LR00153/2020|EPI ISL 514421|B.1.1.52|South Africa|2020-07-23	0.0004124936	Africa
Africa|hCoV-19/South Africa/KRISP-K000573/2020|EPI ISL 509229|B.1.1.206|South Africa|2020-07-10	Africa|hCoV-19/South Africa/LR00153/2020|EPI ISL 514421|B.1.1.52|South Africa|2020-07-23	0.0002749599	Africa
Africa|hCoV-19/South Africa/KRISP-K000574/2020|EPI ISL 509230|B.1.5.19|South Africa|2020-07-13	Africa|hCoV-19/South Africa/LR00153/2020|EPI ISL 514421|B.1.1.52|South Africa|2020-07-23	0.0004469080	Africa
Africa|hCoV-19/South Africa/KRISP-K000575/2020|EPI ISL 509231|B.1.140|South Africa|2020-07-13	Africa|hCoV-19/South Africa/LR00153/2020|EPI ISL 514421|B.1.1.52|South Africa|2020-07-23	0.0005501238	Africa
Africa|hCoV-19/South Africa/KRISP-K000576/2020|EPI ISL 509232|B.1.1.206|South Africa|2020-07-13	Africa|hCoV-19/South Africa/LR00153/2020|EPI ISL 514421|B.1.1.52|South Africa|2020-07-23	0.0003781100	Africa
Africa|hCoV-19/South Africa/KRISP-K000577/2020|EPI ISL 509233|B.1.1.206|South Africa|2020-07-11	Africa|hCoV-19/South Africa/LR00153/2020|EPI ISL 514421|B.1.1.52|South Africa|2020-07-23	0.0002749599	Africa
Africa|hCoV-19/South Africa/KRISP-K000578/2020|EPI ISL 509234|C.1|South Africa|2020-07-13	Africa|hCoV-19/South Africa/LR00153/2020|EPI ISL 514421|B.1.1.52|South Africa|2020-07-23	0.0005539129	Africa
Africa|hCoV-19/South Africa/KRISP-K000579/2020|EPI ISL 509235|C.1|South Africa|2020-07-10	Africa|hCoV-19/South Africa/LR00153/2020|EPI ISL 514421|B.1.1.52|South Africa|2020-07-23	0.0004125446	Africa
Africa|hCoV-19/South Africa/KRISP-K000580/2020|EPI ISL 509236|B.1.1|South Africa|2020-07-13	Africa|hCoV-19/South Africa/LR00153/2020|EPI ISL 514421|B.1.1.52|South Africa|2020-07-23	0.0002749787	Africa
Africa|hCoV-19/South Africa/KRISP-K000581/2020|EPI ISL 509237|B.1.1.206|South Africa|2020-07-13	Africa|hCoV-19/South Africa/LR00153/2020|EPI ISL 514421|B.1.1.52|South Africa|2020-07-23	0.0004469064	Africa
Africa|hCoV-19/South Africa/KRISP-K000582/2020|EPI ISL 509238|B.1.1.206|South Africa|2020-07-13	Africa|hCoV-19/South Africa/LR00153/2020|EPI ISL 514421|B.1.1.52|South Africa|2020-07-23	0.0003437294	Africa
Africa|hCoV-19/South Africa/KRISP-K000583/2020|EPI ISL 509239|B.1.1.206|South Africa|2020-07-13	Africa|hCoV-19/South Africa/LR00153/2020|EPI ISL 514421|B.1.1.52|South Africa|2020-07-23	0.0003437293	Africa
Africa|hCoV-19/South Africa/KRISP-K000584/2020|EPI ISL 509240|B.1.1.273|South Africa|2020-07-13	Africa|hCoV-19/South Africa/LR00153/2020|EPI ISL 514421|B.1.1.52|South Africa|2020-07-23	0.0004812626	Africa
Africa|hCoV-19/South Africa/KRISP-K000585/2020|EPI ISL 509241|B.1.140|South Africa|2020-07-13	Africa|hCoV-19/South Africa/LR00153/2020|EPI ISL 514421|B.1.1.52|South Africa|2020-07-23	0.0004813501	Africa
Africa|hCoV-19/South Africa/KRISP-K000586/2020|EPI ISL 509242|B.1.140|South Africa|2020-07-13	Africa|hCoV-19/South Africa/LR00153/2020|EPI ISL 514421|B.1.1.52|South Africa|2020-07-23	0.0005160213	Africa
Africa|hCoV-19/South Africa/KRISP-K000588/2020|EPI ISL 509243|B.1.1.206|South Africa|2020-07-13	Africa|hCoV-19/South Africa/LR00153/2020|EPI ISL 514421|B.1.1.52|South Africa|2020-07-23	0.0003781100	Africa
Africa|hCoV-19/South Africa/KRISP-K000589/2020|EPI ISL 509244|B.1.1.206|South Africa|2020-07-13	Africa|hCoV-19/South Africa/LR00153/2020|EPI ISL 514421|B.1.1.52|South Africa|2020-07-23	0.0003781269	Africa
Africa|hCoV-19/South Africa/KRISP-K000591/2020|EPI ISL 509245|B.1.5|South Africa|2020-07-12	Africa|hCoV-19/South Africa/LR00153/2020|EPI ISL 514421|B.1.1.52|South Africa|2020-07-23	0.0003093649	Africa
Africa|hCoV-19/South Africa/KRISP-K000592/2020|EPI ISL 509246|B.1.1.273|South Africa|2020-07-13	Africa|hCoV-19/South Africa/LR00153/2020|EPI ISL 514421|B.1.1.52|South Africa|2020-07-23	0.0004159084	Africa
Africa|hCoV-19/South Africa/KRISP-K000594/2020|EPI ISL 509247|B.1.140|South Africa|2020-07-02	Africa|hCoV-19/South Africa/LR00153/2020|EPI ISL 514421|B.1.1.52|South Africa|2020-07-23	0.0005845326	Africa
Africa|hCoV-19/South Africa/KRISP-K000595/2020|EPI ISL 509248|B.1.140|South Africa|2020-07-02	Africa|hCoV-19/South Africa/LR00153/2020|EPI ISL 514421|B.1.1.52|South Africa|2020-07-23	0.0005501370	Africa
Africa|hCoV-19/South Africa/KRISP-K000596/2020|EPI ISL 509249|B.1.1.206|South Africa|2020-07-02	Africa|hCoV-19/South Africa/LR00153/2020|EPI ISL 514421|B.1.1.52|South Africa|2020-07-23	0.0004125206	Africa
Africa|hCoV-19/South Africa/KRISP-K000597/2020|EPI ISL 509250|B.1.1.34|South Africa|2020-07-13	Africa|hCoV-19/South Africa/LR00153/2020|EPI ISL 514421|B.1.1.52|South Africa|2020-07-23	0.0003437293	Africa
Africa|hCoV-19/South Africa/KRISP-K000598/2020|EPI ISL 509251|B.1.1.206|South Africa|2020-07-03	Africa|hCoV-19/South Africa/LR00153/2020|EPI ISL 514421|B.1.1.52|South Africa|2020-07-23	0.0003093500	Africa
Africa|hCoV-19/South Africa/KRISP-K000599/2020|EPI ISL 509252|B.1.1.273|South Africa|2020-07-13	Africa|hCoV-19/South Africa/LR00153/2020|EPI ISL 514421|B.1.1.52|South Africa|2020-07-23	0.0003093500	Africa
Africa|hCoV-19/South Africa/KRISP-K000600/2020|EPI ISL 509253|B.1.1.206|South Africa|2020-07-01	Africa|hCoV-19/South Africa/LR00153/2020|EPI ISL 514421|B.1.1.52|South Africa|2020-07-23	0.0004124838	Africa
Africa|hCoV-19/South Africa/KRISP-K000601/2020|EPI ISL 509254|B.1.1.57|South Africa|2020-07-13	Africa|hCoV-19/South Africa/LR00153/2020|EPI ISL 514421|B.1.1.52|South Africa|2020-07-23	0.0002749721	Africa
Africa|hCoV-19/South Africa/KRISP-K000602/2020|EPI ISL 509255|B.1.1.206|South Africa|2020-07-01	Africa|hCoV-19/South Africa/LR00153/2020|EPI ISL 514421|B.1.1.52|South Africa|2020-07-23	0.0003781024	Africa
Africa|hCoV-19/South Africa/KRISP-K000603/2020|EPI ISL 509256|B.1.1.206|South Africa|2020-07-02	Africa|hCoV-19/South Africa/LR00153/2020|EPI ISL 514421|B.1.1.52|South Africa|2020-07-23	0.0003437140	Africa
Africa|hCoV-19/South Africa/KRISP-K000604/2020|EPI ISL 509257|C.1|South Africa|2020-07-01	Africa|hCoV-19/South Africa/LR00153/2020|EPI ISL 514421|B.1.1.52|South Africa|2020-07-23	0.0004468865	Africa
Africa|hCoV-19/South Africa/KRISP-K000606/2020|EPI ISL 509259|B.1.1.206|South Africa|2020-07-02	Africa|hCoV-19/South Africa/LR00153/2020|EPI ISL 514421|B.1.1.52|South Africa|2020-07-23	0.0005272935	Africa
Africa|hCoV-19/South Africa/KRISP-K000607/2020|EPI ISL 509260|B.1.1.57|South Africa|2020-07-13	Africa|hCoV-19/South Africa/LR00153/2020|EPI ISL 514421|B.1.1.52|South Africa|2020-07-23	0.0003437449	Africa
Africa|hCoV-19/South Africa/KRISP-K000608/2020|EPI ISL 509261|H.1|South Africa|2020-07-03	Africa|hCoV-19/South Africa/LR00153/2020|EPI ISL 514421|B.1.1.52|South Africa|2020-07-23	0.0003446021	Africa
Africa|hCoV-19/South Africa/KRISP-K000612/2020|EPI ISL 509264|B.1.1.206|South Africa|2020-07-01	Africa|hCoV-19/South Africa/LR00153/2020|EPI ISL 514421|B.1.1.52|South Africa|2020-07-23	0.0004812939	Africa
Africa|hCoV-19/South Africa/KRISP-K000613/2020|EPI ISL 509265|B.1.1.206|South Africa|2020-07-14	Africa|hCoV-19/South Africa/LR00153/2020|EPI ISL 514421|B.1.1.52|South Africa|2020-07-23	0.0004812840	Africa
Africa|hCoV-19/South Africa/KRISP-K000614/2020|EPI ISL 509266|B.1.1.206|South Africa|2020-07-02	Africa|hCoV-19/South Africa/LR00153/2020|EPI ISL 514421|B.1.1.52|South Africa|2020-07-23	0.0003781192	Africa
Africa|hCoV-19/South Africa/KRISP-K000615/2020|EPI ISL 509267|B.1.1.206|South Africa|2020-07-02	Africa|hCoV-19/South Africa/LR00153/2020|EPI ISL 514421|B.1.1.52|South Africa|2020-07-23	0.0004468866	Africa
Africa|hCoV-19/South Africa/KRISP-K000616/2020|EPI ISL 509268|B.1.1.206|South Africa|2020-07-01	Africa|hCoV-19/South Africa/LR00153/2020|EPI ISL 514421|B.1.1.52|South Africa|2020-07-23	0.0003465243	Africa
Africa|hCoV-19/South Africa/KRISP-K000617/2020|EPI ISL 509269|B.1.1.206|South Africa|2020-07-01	Africa|hCoV-19/South Africa/LR00153/2020|EPI ISL 514421|B.1.1.52|South Africa|2020-07-23	0.0003437292	Africa
Africa|hCoV-19/South Africa/KRISP-K000618/2020|EPI ISL 509270|B.1.1.206|South Africa|2020-07-03	Africa|hCoV-19/South Africa/LR00153/2020|EPI ISL 514421|B.1.1.52|South Africa|2020-07-23	0.0003093362	Africa
Africa|hCoV-19/South Africa/KRISP-K000620/2020|EPI ISL 509272|B.1.1.206|South Africa|2020-07-01	Africa|hCoV-19/South Africa/LR00153/2020|EPI ISL 514421|B.1.1.52|South Africa|2020-07-23	0.0003813789	Africa
Africa|hCoV-19/South Africa/KRISP-K000621/2020|EPI ISL 509273|B.1.140|South Africa|2020-07-02	Africa|hCoV-19/South Africa/LR00153/2020|EPI ISL 514421|B.1.1.52|South Africa|2020-07-23	0.0005548097	Africa
Africa|hCoV-19/South Africa/KRISP-K000622/2020|EPI ISL 509274|B.1.1|South Africa|2020-07-03	Africa|hCoV-19/South Africa/LR00153/2020|EPI ISL 514421|B.1.1.52|South Africa|2020-07-23	0.0002062114	Africa
Africa|hCoV-19/South Africa/KRISP-K000623/2020|EPI ISL 509275|B.1.1.206|South Africa|2020-07-04	Africa|hCoV-19/South Africa/LR00153/2020|EPI ISL 514421|B.1.1.52|South Africa|2020-07-23	0.0004468866	Africa
Africa|hCoV-19/South Africa/KRISP-K000624/2020|EPI ISL 509276|B.1.1.206|South Africa|2020-07-02	Africa|hCoV-19/South Africa/LR00153/2020|EPI ISL 514421|B.1.1.52|South Africa|2020-07-23	0.0003457780	Africa
Africa|hCoV-19/South Africa/KRISP-K000625/2020|EPI ISL 509277|B.1.1.206|South Africa|2020-07-11	Africa|hCoV-19/South Africa/LR00153/2020|EPI ISL 514421|B.1.1.52|South Africa|2020-07-23	0.0004165538	Africa
Africa|hCoV-19/South Africa/KRISP-K000626/2020|EPI ISL 509278|B.1.1.1|South Africa|2020-07-07	Africa|hCoV-19/South Africa/LR00153/2020|EPI ISL 514421|B.1.1.52|South Africa|2020-07-23	0.0004577744	Africa
Africa|hCoV-19/South Africa/KRISP-K000628/2020|EPI ISL 509279|B.1.1.206|South Africa|2020-07-12	Africa|hCoV-19/South Africa/LR00153/2020|EPI ISL 514421|B.1.1.52|South Africa|2020-07-23	0.0003437226	Africa
Africa|hCoV-19/South Africa/KRISP-K000629/2020|EPI ISL 509280|B.1.1|South Africa|2020-07-03	Africa|hCoV-19/South Africa/LR00153/2020|EPI ISL 514421|B.1.1.52|South Africa|2020-07-23	0.0003180684	Africa
Africa|hCoV-19/South Africa/KRISP-K000630/2020|EPI ISL 509281|B.1.1.206|South Africa|2020-07-03	Africa|hCoV-19/South Africa/LR00153/2020|EPI ISL 514421|B.1.1.52|South Africa|2020-07-23	0.0003093491	Africa
Africa|hCoV-19/South Africa/KRISP-K000631/2020|EPI ISL 509282|B.1.1.206|South Africa|2020-07-04	Africa|hCoV-19/South Africa/LR00153/2020|EPI ISL 514421|B.1.1.52|South Africa|2020-07-23	0.0003464762	Africa
Africa|hCoV-19/South Africa/KRISP-K000632/2020|EPI ISL 509283|B.1.1.206|South Africa|2020-07-02	Africa|hCoV-19/South Africa/LR00153/2020|EPI ISL 514421|B.1.1.52|South Africa|2020-07-23	0.0003437139	Africa
Africa|hCoV-19/South Africa/KRISP-K000633/2020|EPI ISL 509284|B.1.1.206|South Africa|2020-07-02	Africa|hCoV-19/South Africa/LR00153/2020|EPI ISL 514421|B.1.1.52|South Africa|2020-07-23	0.0003093362	Africa
Africa|hCoV-19/South Africa/KRISP-K000635/2020|EPI ISL 509285|B.1|South Africa|2020-07-07	Africa|hCoV-19/South Africa/LR00153/2020|EPI ISL 514421|B.1.1.52|South Africa|2020-07-23	0.0004813169	Africa
Africa|hCoV-19/South Africa/KRISP-K000637/2020|EPI ISL 509287|B.1.106|South Africa|2020-07-13	Africa|hCoV-19/South Africa/LR00153/2020|EPI ISL 514421|B.1.1.52|South Africa|2020-07-23	0.0004125121	Africa
Africa|hCoV-19/South Africa/KRISP-K000639/2020|EPI ISL 509288|C.1|South Africa|2020-07-13	Africa|hCoV-19/South Africa/LR00153/2020|EPI ISL 514421|B.1.1.52|South Africa|2020-07-23	0.0004153140	Africa
Africa|hCoV-19/South Africa/KRISP-K000640/2020|EPI ISL 509289|B.1.5.31|South Africa|2020-07-13	Africa|hCoV-19/South Africa/LR00153/2020|EPI ISL 514421|B.1.1.52|South Africa|2020-07-23	0.0004125220	Africa
Africa|hCoV-19/South Africa/KRISP-K000641/2020|EPI ISL 509290|B.1.1.34|South Africa|2020-07-13	Africa|hCoV-19/South Africa/LR00153/2020|EPI ISL 514421|B.1.1.52|South Africa|2020-07-23	0.0004813368	Africa
Africa|hCoV-19/South Africa/KRISP-K000643/2020|EPI ISL 509292|C.1|South Africa|2020-07-10	Africa|hCoV-19/South Africa/LR00153/2020|EPI ISL 514421|B.1.1.52|South Africa|2020-07-23	0.0004125020	Africa
Africa|hCoV-19/South Africa/KRISP-K000649/2020|EPI ISL 509293|B.1.5.19|South Africa|2020-07-13	Africa|hCoV-19/South Africa/LR00153/2020|EPI ISL 514421|B.1.1.52|South Africa|2020-07-23	0.0005844924	Africa
Africa|hCoV-19/South Africa/KRISP-K000650/2020|EPI ISL 509294|B.1.1.206|South Africa|2020-07-13	Africa|hCoV-19/South Africa/LR00153/2020|EPI ISL 514421|B.1.1.52|South Africa|2020-07-23	0.0004468558	Africa
Africa|hCoV-19/South Africa/KRISP-K000652/2020|EPI ISL 509296|B.1.1.273|South Africa|2020-07-13	Africa|hCoV-19/South Africa/LR00153/2020|EPI ISL 514421|B.1.1.52|South Africa|2020-07-23	0.0004468666	Africa
Africa|hCoV-19/South Africa/KRISP-K000655/2020|EPI ISL 509298|B.1.1.254|South Africa|2020-07-12	Africa|hCoV-19/South Africa/LR00153/2020|EPI ISL 514421|B.1.1.52|South Africa|2020-07-23	0.0003553862	Africa
Africa|hCoV-19/South Africa/KRISP-K000658/2020|EPI ISL 509299|C.1|South Africa|2020-07-13	Africa|hCoV-19/South Africa/LR00153/2020|EPI ISL 514421|B.1.1.52|South Africa|2020-07-23	0.0005848529	Africa
Africa|hCoV-19/South Africa/KRISP-K000659/2020|EPI ISL 509300|B.1.1.206|South Africa|2020-07-13	Africa|hCoV-19/South Africa/LR00153/2020|EPI ISL 514421|B.1.1.52|South Africa|2020-07-23	0.0004469634	Africa
Africa|hCoV-19/South Africa/KRISP-K001035/2020|EPI ISL 509301|H.1|South Africa|2020-07-17	Africa|hCoV-19/South Africa/LR00153/2020|EPI ISL 514421|B.1.1.52|South Africa|2020-07-23	0.0003093575	Africa
Africa|hCoV-19/South Africa/KRISP-K001037/2020|EPI ISL 509302|B.1.140|South Africa|2020-07-16	Africa|hCoV-19/South Africa/LR00153/2020|EPI ISL 514421|B.1.1.52|South Africa|2020-07-23	0.0004813501	Africa
Africa|hCoV-19/South Africa/KRISP-K001038/2020|EPI ISL 509303|B.1.1.273|South Africa|2020-07-16	Africa|hCoV-19/South Africa/LR00153/2020|EPI ISL 514421|B.1.1.52|South Africa|2020-07-23	0.0004468667	Africa
Africa|hCoV-19/South Africa/KRISP-K001041/2020|EPI ISL 509304|B.1.1.273|South Africa|2020-07-16	Africa|hCoV-19/South Africa/LR00153/2020|EPI ISL 514421|B.1.1.52|South Africa|2020-07-23	0.0004468774	Africa
Africa|hCoV-19/South Africa/KRISP-K001043/2020|EPI ISL 509305|B.1.5.16|South Africa|2020-07-02	Africa|hCoV-19/South Africa/LR00153/2020|EPI ISL 514421|B.1.1.52|South Africa|2020-07-23	0.0006533123	Africa
Africa|hCoV-19/South Africa/KRISP-K001044/2020|EPI ISL 509306|B.1.1|South Africa|2020-07-18	Africa|hCoV-19/South Africa/LR00153/2020|EPI ISL 514421|B.1.1.52|South Africa|2020-07-23	0.0002405956	Africa
Africa|hCoV-19/South Africa/KRISP-K001045/2020|EPI ISL 509307|C.2|South Africa|2020-07-18	Africa|hCoV-19/South Africa/LR00153/2020|EPI ISL 514421|B.1.1.52|South Africa|2020-07-23	0.0004812938	Africa
Africa|hCoV-19/South Africa/KRISP-K001049/2020|EPI ISL 509308|B.1.1.34|South Africa|2020-07-16	Africa|hCoV-19/South Africa/LR00153/2020|EPI ISL 514421|B.1.1.52|South Africa|2020-07-23	0.0004812956	Africa
Africa|hCoV-19/South Africa/KRISP-K001051/2020|EPI ISL 509309|B.1.1.206|South Africa|2020-07-14	Africa|hCoV-19/South Africa/LR00153/2020|EPI ISL 514421|B.1.1.52|South Africa|2020-07-23	0.0004813250	Africa
Africa|hCoV-19/South Africa/KRISP-K001052/2020|EPI ISL 509310|B.1.1.206|South Africa|2020-07-14	Africa|hCoV-19/South Africa/LR00153/2020|EPI ISL 514421|B.1.1.52|South Africa|2020-07-23	0.0003781023	Africa
Africa|hCoV-19/South Africa/KRISP-K001053/2020|EPI ISL 509311|B.1.1.206|South Africa|2020-07-03	Africa|hCoV-19/South Africa/LR00153/2020|EPI ISL 514421|B.1.1.52|South Africa|2020-07-23	0.0003101816	Africa
Africa|hCoV-19/South Africa/KRISP-K001055/2020|EPI ISL 509313|B.1.1.62|South Africa|2020-07-13	Africa|hCoV-19/South Africa/LR00153/2020|EPI ISL 514421|B.1.1.52|South Africa|2020-07-23	0.0003437683	Africa
Africa|hCoV-19/South Africa/KRISP-K001057/2020|EPI ISL 509314|B.1.1.254|South Africa|2020-07-03	Africa|hCoV-19/South Africa/LR00153/2020|EPI ISL 514421|B.1.1.52|South Africa|2020-07-23	0.0003093362	Africa
Africa|hCoV-19/South Africa/KRISP-K001059/2020|EPI ISL 509316|B.1.1|South Africa|2020-07-01	Africa|hCoV-19/South Africa/LR00153/2020|EPI ISL 514421|B.1.1.52|South Africa|2020-07-23	0.0004468972	Africa
Africa|hCoV-19/South Africa/KRISP-K001061/2020|EPI ISL 509317|B.1.1.206|South Africa|2020-07-04	Africa|hCoV-19/South Africa/LR00153/2020|EPI ISL 514421|B.1.1.52|South Africa|2020-07-23	0.0003093437	Africa
Africa|hCoV-19/South Africa/KRISP-K001062/2020|EPI ISL 509318|B.1.1.206|South Africa|2020-07-03	Africa|hCoV-19/South Africa/LR00153/2020|EPI ISL 514421|B.1.1.52|South Africa|2020-07-23	0.0003093362	Africa
Africa|hCoV-19/South Africa/KRISP-K001063/2020|EPI ISL 509319|B.1.5|South Africa|2020-07-03	Africa|hCoV-19/South Africa/LR00153/2020|EPI ISL 514421|B.1.1.52|South Africa|2020-07-23	0.0005157325	Africa
Africa|hCoV-19/South Africa/KRISP-K001064/2020|EPI ISL 509320|B.1.1.273|South Africa|2020-07-03	Africa|hCoV-19/South Africa/LR00153/2020|EPI ISL 514421|B.1.1.52|South Africa|2020-07-23	0.0003093638	Africa
Africa|hCoV-19/South Africa/KRISP-K001065/2020|EPI ISL 509321|B.1.1|South Africa|2020-07-03	Africa|hCoV-19/South Africa/LR00153/2020|EPI ISL 514421|B.1.1.52|South Africa|2020-07-23	0.0002749788	Africa
Africa|hCoV-19/South Africa/KRISP-K001067/2020|EPI ISL 509323|B.1.1.206|South Africa|2020-07-02	Africa|hCoV-19/South Africa/LR00153/2020|EPI ISL 514421|B.1.1.52|South Africa|2020-07-23	0.0003781269	Africa
Africa|hCoV-19/South Africa/KRISP-K001068/2020|EPI ISL 509324|C.1|South Africa|2020-07-14	Africa|hCoV-19/South Africa/LR00153/2020|EPI ISL 514421|B.1.1.52|South Africa|2020-07-23	0.0004812722	Africa
Africa|hCoV-19/South Africa/KRISP-K001071/2020|EPI ISL 509325|B.1.1.273|South Africa|2020-07-18	Africa|hCoV-19/South Africa/LR00153/2020|EPI ISL 514421|B.1.1.52|South Africa|2020-07-23	0.0003781192	Africa
Africa|hCoV-19/South Africa/KRISP-K001072/2020|EPI ISL 509326|B.1.1.206|South Africa|2020-07-14	Africa|hCoV-19/South Africa/LR00153/2020|EPI ISL 514421|B.1.1.52|South Africa|2020-07-23	0.0003093362	Africa
Africa|hCoV-19/South Africa/KRISP-K001073/2020|EPI ISL 509327|B.1.1|South Africa|2020-07-14	Africa|hCoV-19/South Africa/LR00153/2020|EPI ISL 514421|B.1.1.52|South Africa|2020-07-23	0.0004125022	Africa
Africa|hCoV-19/South Africa/KRISP-K001074/2020|EPI ISL 509328|C.1|South Africa|2020-07-14	Africa|hCoV-19/South Africa/LR00153/2020|EPI ISL 514421|B.1.1.52|South Africa|2020-07-23	0.0005156824	Africa
Africa|hCoV-19/South Africa/KRISP-K001075/2020|EPI ISL 509329|C.1|South Africa|2020-07-02	Africa|hCoV-19/South Africa/LR00153/2020|EPI ISL 514421|B.1.1.52|South Africa|2020-07-23	0.0004812722	Africa
Africa|hCoV-19/South Africa/KRISP-K001076/2020|EPI ISL 509330|B.1.1|South Africa|2020-07-04	Africa|hCoV-19/South Africa/LR00153/2020|EPI ISL 514421|B.1.1.52|South Africa|2020-07-23	0.0002062114	Africa
Africa|hCoV-19/South Africa/KRISP-K001077/2020|EPI ISL 509331|B.1.1|South Africa|2020-07-03	Africa|hCoV-19/South Africa/LR00153/2020|EPI ISL 514421|B.1.1.52|South Africa|2020-07-23	0.0003437376	Africa
Africa|hCoV-19/South Africa/KRISP-K001078/2020|EPI ISL 509332|H.1|South Africa|2020-07-03	Africa|hCoV-19/South Africa/LR00153/2020|EPI ISL 514421|B.1.1.52|South Africa|2020-07-23	0.0003093575	Africa
Africa|hCoV-19/South Africa/KRISP-K001079/2020|EPI ISL 509333|B.1.1.273|South Africa|2020-07-03	Africa|hCoV-19/South Africa/LR00153/2020|EPI ISL 514421|B.1.1.52|South Africa|2020-07-23	0.0004468666	Africa
Africa|hCoV-19/South Africa/KRISP-K001080/2020|EPI ISL 509334|B.1.1|South Africa|2020-07-01	Africa|hCoV-19/South Africa/LR00153/2020|EPI ISL 514421|B.1.1.52|South Africa|2020-07-23	0.0003093437	Africa
Africa|hCoV-19/South Africa/KRISP-K001082/2020|EPI ISL 509335|B.1.1.40|South Africa|2020-07-18	Africa|hCoV-19/South Africa/LR00153/2020|EPI ISL 514421|B.1.1.52|South Africa|2020-07-23	0.0004468865	Africa
Africa|hCoV-19/South Africa/KRISP-K001084/2020|EPI ISL 509337|C.1|South Africa|2020-07-03	Africa|hCoV-19/South Africa/LR00153/2020|EPI ISL 514421|B.1.1.52|South Africa|2020-07-23	0.0005156594	Africa
Africa|hCoV-19/South Africa/KRISP-K001085/2020|EPI ISL 509338|C.1|South Africa|2020-07-13	Africa|hCoV-19/South Africa/LR00153/2020|EPI ISL 514421|B.1.1.52|South Africa|2020-07-23	0.0004468864	Africa
Africa|hCoV-19/South Africa/KRISP-K001087/2020|EPI ISL 509339|B.1.1.56|South Africa|2020-07-13	Africa|hCoV-19/South Africa/LR00153/2020|EPI ISL 514421|B.1.1.52|South Africa|2020-07-23	0.0004469263	Africa
Africa|hCoV-19/South Africa/KRISP-K001088/2020|EPI ISL 509340|B.1.1.99|South Africa|2020-07-13	Africa|hCoV-19/South Africa/LR00153/2020|EPI ISL 514421|B.1.1.52|South Africa|2020-07-23	0.0002405849	Africa
Africa|hCoV-19/South Africa/KRISP-K001091/2020|EPI ISL 509342|B.1.1.206|South Africa|2020-07-10	Africa|hCoV-19/South Africa/LR00153/2020|EPI ISL 514421|B.1.1.52|South Africa|2020-07-23	0.0003781024	Africa
Africa|hCoV-19/South Africa/KRISP-K001096/2020|EPI ISL 509345|B.1.1.206|South Africa|2020-07-13	Africa|hCoV-19/South Africa/LR00153/2020|EPI ISL 514421|B.1.1.52|South Africa|2020-07-23	0.0004124922	Africa
Africa|hCoV-19/South Africa/KRISP-K001097/2020|EPI ISL 509346|B.1.1|South Africa|2020-07-13	Africa|hCoV-19/South Africa/LR00153/2020|EPI ISL 514421|B.1.1.52|South Africa|2020-07-23	0.0004812956	Africa
Africa|hCoV-19/South Africa/KRISP-K001098/2020|EPI ISL 509347|B.1.1|South Africa|2020-07-10	Africa|hCoV-19/South Africa/LR00153/2020|EPI ISL 514421|B.1.1.52|South Africa|2020-07-23	0.0002749665	Africa
Africa|hCoV-19/South Africa/KRISP-K001099/2020|EPI ISL 509348|B.1.1.62|South Africa|2020-07-13	Africa|hCoV-19/South Africa/LR00153/2020|EPI ISL 514421|B.1.1.52|South Africa|2020-07-23	0.0003093637	Africa
Africa|hCoV-19/South Africa/KRISP-K001101/2020|EPI ISL 509350|C.1|South Africa|2020-07-10	Africa|hCoV-19/South Africa/LR00153/2020|EPI ISL 514421|B.1.1.52|South Africa|2020-07-23	0.0004469063	Africa
Africa|hCoV-19/South Africa/KRISP-K001103/2020|EPI ISL 509352|B.1.1.206|South Africa|2020-07-13	Africa|hCoV-19/South Africa/LR00153/2020|EPI ISL 514421|B.1.1.52|South Africa|2020-07-23	0.0003437140	Africa
Africa|hCoV-19/South Africa/KRISP-K001104/2020|EPI ISL 509353|C.1|South Africa|2020-07-13	Africa|hCoV-19/South Africa/LR00153/2020|EPI ISL 514421|B.1.1.52|South Africa|2020-07-23	0.0004468756	Africa
Africa|hCoV-19/South Africa/KRISP-K001105/2020|EPI ISL 509354|B.1.1.206|South Africa|2020-07-10	Africa|hCoV-19/South Africa/LR00153/2020|EPI ISL 514421|B.1.1.52|South Africa|2020-07-23	0.0003437223	Africa
Africa|hCoV-19/South Africa/KRISP-K001109/2020|EPI ISL 509356|B.1.1.34|South Africa|2020-07-16	Africa|hCoV-19/South Africa/LR00153/2020|EPI ISL 514421|B.1.1.52|South Africa|2020-07-23	0.0003437293	Africa
Africa|hCoV-19/South Africa/KRISP-K001110/2020|EPI ISL 509357|C.1|South Africa|2020-07-17	Africa|hCoV-19/South Africa/LR00153/2020|EPI ISL 514421|B.1.1.52|South Africa|2020-07-23	0.0004812937	Africa
Africa|hCoV-19/South Africa/KRISP-K001112/2020|EPI ISL 509358|B.1.5|South Africa|2020-07-17	Africa|hCoV-19/South Africa/LR00153/2020|EPI ISL 514421|B.1.1.52|South Africa|2020-07-23	0.0004469480	Africa
Africa|hCoV-19/South Africa/KRISP-K001113/2020|EPI ISL 509359|B.1|South Africa|2020-07-14	Africa|hCoV-19/South Africa/LR00153/2020|EPI ISL 514421|B.1.1.52|South Africa|2020-07-23	0.0005222186	Africa
Africa|hCoV-19/South Africa/KRISP-K001114/2020|EPI ISL 509360|B.1.1|South Africa|2020-07-17	Africa|hCoV-19/South Africa/LR00153/2020|EPI ISL 514421|B.1.1.52|South Africa|2020-07-23	0.0001718394	Africa
Africa|hCoV-19/South Africa/KRISP-K001115/2020|EPI ISL 509361|B.1|South Africa|2020-07-14	Africa|hCoV-19/South Africa/LR00153/2020|EPI ISL 514421|B.1.1.52|South Africa|2020-07-23	0.0005501482	Africa
Africa|hCoV-19/South Africa/KRISP-K001116/2020|EPI ISL 509362|C.1|South Africa|2020-07-16	Africa|hCoV-19/South Africa/LR00153/2020|EPI ISL 514421|B.1.1.52|South Africa|2020-07-23	0.0005157053	Africa
Africa|hCoV-19/South Africa/KRISP-K001117/2020|EPI ISL 509363|H.1|South Africa|2020-07-17	Africa|hCoV-19/South Africa/LR00153/2020|EPI ISL 514421|B.1.1.52|South Africa|2020-07-23	0.0003781360	Africa
Africa|hCoV-19/South Africa/KRISP-K001118/2020|EPI ISL 509364|B.1.1.206|South Africa|2020-07-16	Africa|hCoV-19/South Africa/LR00153/2020|EPI ISL 514421|B.1.1.52|South Africa|2020-07-23	0.0003093362	Africa
Africa|hCoV-19/South Africa/KRISP-K001121/2020|EPI ISL 509365|B.1.1.273|South Africa|2020-07-16	Africa|hCoV-19/South Africa/LR00153/2020|EPI ISL 514421|B.1.1.52|South Africa|2020-07-23	0.0003781114	Africa
Africa|hCoV-19/South Africa/KRISP-K001122/2020|EPI ISL 515801|B.1.106|South Africa|2020-07-16	Africa|hCoV-19/South Africa/LR00153/2020|EPI ISL 514421|B.1.1.52|South Africa|2020-07-23	0.0004468973	Africa
Africa|hCoV-19/South Africa/KRISP-K001123/2020|EPI ISL 509366|B.1.1.34|South Africa|2020-07-15	Africa|hCoV-19/South Africa/LR00153/2020|EPI ISL 514421|B.1.1.52|South Africa|2020-07-23	0.0003437293	Africa
Africa|hCoV-19/South Africa/KRISP-K001124/2020|EPI ISL 509367|B.1.1.40|South Africa|2020-07-16	Africa|hCoV-19/South Africa/LR00153/2020|EPI ISL 514421|B.1.1.52|South Africa|2020-07-23	0.0004124920	Africa
Africa|hCoV-19/South Africa/KRISP-K001125/2020|EPI ISL 509368|B.1.1.117|South Africa|2020-07-16	Africa|hCoV-19/South Africa/LR00153/2020|EPI ISL 514421|B.1.1.52|South Africa|2020-07-23	0.0002749664	Africa
Africa|hCoV-19/South Africa/KRISP-K001126/2020|EPI ISL 509369|B.1.5|South Africa|2020-07-16	Africa|hCoV-19/South Africa/LR00153/2020|EPI ISL 514421|B.1.1.52|South Africa|2020-07-23	0.0005156951	Africa
Africa|hCoV-19/South Africa/KRISP-K001128/2020|EPI ISL 509371|B.1.1.273|South Africa|2020-07-16	Africa|hCoV-19/South Africa/LR00153/2020|EPI ISL 514421|B.1.1.52|South Africa|2020-07-23	0.0003137536	Africa
Africa|hCoV-19/South Africa/KRISP-K001317/2020|EPI ISL 515802|B.1.1.62|South Africa|2020-07-17	Africa|hCoV-19/South Africa/LR00153/2020|EPI ISL 514421|B.1.1.52|South Africa|2020-07-23	0.0003437446	Africa
Africa|hCoV-19/South Africa/KRISP-K001318/2020|EPI ISL 515803|B.1.1|South Africa|2020-07-18	Africa|hCoV-19/South Africa/LR00153/2020|EPI ISL 514421|B.1.1.52|South Africa|2020-07-23	0.0003781269	Africa
Africa|hCoV-19/South Africa/KRISP-K001319/2020|EPI ISL 515804|B.1.1.40|South Africa|2020-07-18	Africa|hCoV-19/South Africa/LR00153/2020|EPI ISL 514421|B.1.1.52|South Africa|2020-07-23	0.0003437293	Africa
Africa|hCoV-19/South Africa/KRISP-K001320/2020|EPI ISL 515805|C.6|South Africa|2020-07-18	Africa|hCoV-19/South Africa/LR00153/2020|EPI ISL 514421|B.1.1.52|South Africa|2020-07-23	0.0006535010	Africa
Africa|hCoV-19/South Africa/KRISP-K001321/2020|EPI ISL 515806|B.1.5.31|South Africa|2020-07-18	Africa|hCoV-19/South Africa/LR00153/2020|EPI ISL 514421|B.1.1.52|South Africa|2020-07-23	0.0004469279	Africa
Africa|hCoV-19/South Africa/KRISP-K001322/2020|EPI ISL 515807|B.1.1.57|South Africa|2020-07-18	Africa|hCoV-19/South Africa/LR00153/2020|EPI ISL 514421|B.1.1.52|South Africa|2020-07-23	0.0003781191	Africa
Africa|hCoV-19/South Africa/KRISP-K001323/2020|EPI ISL 515808|B.1|South Africa|2020-07-18	Africa|hCoV-19/South Africa/LR00153/2020|EPI ISL 514421|B.1.1.52|South Africa|2020-07-23	0.0004813501	Africa
Africa|hCoV-19/South Africa/KRISP-K001324/2020|EPI ISL 515809|B.1.5.16|South Africa|2020-07-18	Africa|hCoV-19/South Africa/LR00153/2020|EPI ISL 514421|B.1.1.52|South Africa|2020-07-23	0.0006189148	Africa
Africa|hCoV-19/South Africa/KRISP-K001325/2020|EPI ISL 515810|H.1|South Africa|2020-07-18	Africa|hCoV-19/South Africa/LR00153/2020|EPI ISL 514421|B.1.1.52|South Africa|2020-07-23	0.0003437375	Africa
Africa|hCoV-19/South Africa/KRISP-K001326/2020|EPI ISL 515811|B.1.1.34|South Africa|2020-07-18	Africa|hCoV-19/South Africa/LR00153/2020|EPI ISL 514421|B.1.1.52|South Africa|2020-07-23	0.0003781100	Africa
Africa|hCoV-19/South Africa/KRISP-K001327/2020|EPI ISL 515812|B.1.5.16|South Africa|2020-07-18	Africa|hCoV-19/South Africa/LR00153/2020|EPI ISL 514421|B.1.1.52|South Africa|2020-07-23	0.0004813385	Africa
Africa|hCoV-19/South Africa/KRISP-K001328/2020|EPI ISL 515813|B.1.1.34|South Africa|2020-07-18	Africa|hCoV-19/South Africa/LR00153/2020|EPI ISL 514421|B.1.1.52|South Africa|2020-07-23	0.0004813152	Africa
Africa|hCoV-19/South Africa/KRISP-K001329/2020|EPI ISL 515814|B.1.1.206|South Africa|2020-07-18	Africa|hCoV-19/South Africa/LR00153/2020|EPI ISL 514421|B.1.1.52|South Africa|2020-07-23	0.0004124738	Africa
Africa|hCoV-19/South Africa/KRISP-K001330/2020|EPI ISL 515815|B.1.1.206|South Africa|2020-07-18	Africa|hCoV-19/South Africa/LR00153/2020|EPI ISL 514421|B.1.1.52|South Africa|2020-07-23	0.0003437140	Africa
Africa|hCoV-19/South Africa/KRISP-K001331/2020|EPI ISL 515816|B.1.1.206|South Africa|2020-07-19	Africa|hCoV-19/South Africa/LR00153/2020|EPI ISL 514421|B.1.1.52|South Africa|2020-07-23	0.0003781192	Africa
Africa|hCoV-19/South Africa/KRISP-K001332/2020|EPI ISL 515817|B.1.1.62|South Africa|2020-07-19	Africa|hCoV-19/South Africa/LR00153/2020|EPI ISL 514421|B.1.1.52|South Africa|2020-07-23	0.0003781268	Africa
Africa|hCoV-19/South Africa/KRISP-K001333/2020|EPI ISL 515818|B.1.1.206|South Africa|2020-07-19	Africa|hCoV-19/South Africa/LR00153/2020|EPI ISL 514421|B.1.1.52|South Africa|2020-07-23	0.0003781115	Africa
Africa|hCoV-19/South Africa/KRISP-K001334/2020|EPI ISL 515819|B.1.1.206|South Africa|2020-07-19	Africa|hCoV-19/South Africa/LR00153/2020|EPI ISL 514421|B.1.1.52|South Africa|2020-07-23	0.0003781192	Africa
Africa|hCoV-19/South Africa/KRISP-K001335/2020|EPI ISL 515820|B.1.1.206|South Africa|2020-07-19	Africa|hCoV-19/South Africa/LR00153/2020|EPI ISL 514421|B.1.1.52|South Africa|2020-07-23	0.0004812937	Africa
Africa|hCoV-19/South Africa/KRISP-K001336/2020|EPI ISL 515821|B.1.1.62|South Africa|2020-07-19	Africa|hCoV-19/South Africa/LR00153/2020|EPI ISL 514421|B.1.1.52|South Africa|2020-07-23	0.0002749843	Africa
Africa|hCoV-19/South Africa/KRISP-K001337/2020|EPI ISL 515822|B.1.1.206|South Africa|2020-07-19	Africa|hCoV-19/South Africa/LR00153/2020|EPI ISL 514421|B.1.1.52|South Africa|2020-07-23	0.0003781269	Africa
Africa|hCoV-19/South Africa/KRISP-K001338/2020|EPI ISL 515823|B.1.5.16|South Africa|2020-07-18	Africa|hCoV-19/South Africa/LR00153/2020|EPI ISL 514421|B.1.1.52|South Africa|2020-07-23	0.0004813385	Africa
Africa|hCoV-19/South Africa/KRISP-K001339/2020|EPI ISL 515824|B.1.1.57|South Africa|2020-07-10	Africa|hCoV-19/South Africa/LR00153/2020|EPI ISL 514421|B.1.1.52|South Africa|2020-07-23	0.0004134628	Africa
Africa|hCoV-19/South Africa/KRISP-K001340/2020|EPI ISL 515825|B.1.1.206|South Africa|2020-07-10	Africa|hCoV-19/South Africa/LR00153/2020|EPI ISL 514421|B.1.1.52|South Africa|2020-07-23	0.0004125023	Africa
Africa|hCoV-19/South Africa/KRISP-K001341/2020|EPI ISL 515826|B.1.1.56|South Africa|2020-07-10	Africa|hCoV-19/South Africa/LR00153/2020|EPI ISL 514421|B.1.1.52|South Africa|2020-07-23	0.0004125105	Africa
Africa|hCoV-19/South Africa/KRISP-K001344/2020|EPI ISL 515829|B.1.1.254|South Africa|2020-07-13	Africa|hCoV-19/South Africa/LR00153/2020|EPI ISL 514421|B.1.1.52|South Africa|2020-07-23	0.0003437222	Africa
Africa|hCoV-19/South Africa/KRISP-K001345/2020|EPI ISL 515830|B.1.106|South Africa|2020-07-13	Africa|hCoV-19/South Africa/LR00153/2020|EPI ISL 514421|B.1.1.52|South Africa|2020-07-23	0.0005501105	Africa
Africa|hCoV-19/South Africa/KRISP-K001346/2020|EPI ISL 515831|H.1|South Africa|2020-07-13	Africa|hCoV-19/South Africa/LR00153/2020|EPI ISL 514421|B.1.1.52|South Africa|2020-07-23	0.0003093574	Africa
Africa|hCoV-19/South Africa/KRISP-K001347/2020|EPI ISL 515832|H.1|South Africa|2020-07-01	Africa|hCoV-19/South Africa/LR00153/2020|EPI ISL 514421|B.1.1.52|South Africa|2020-07-23	0.0002749665	Africa
Africa|hCoV-19/South Africa/KRISP-K001348/2020|EPI ISL 515833|B.1.5|South Africa|2020-07-01	Africa|hCoV-19/South Africa/LR00153/2020|EPI ISL 514421|B.1.1.52|South Africa|2020-07-23	0.0004813501	Africa
Africa|hCoV-19/South Africa/KRISP-K001349/2020|EPI ISL 515834|B.1.5|South Africa|2020-07-01	Africa|hCoV-19/South Africa/LR00153/2020|EPI ISL 514421|B.1.1.52|South Africa|2020-07-23	0.0005200516	Africa
Africa|hCoV-19/South Africa/KRISP-K001350/2020|EPI ISL 515835|B.1.1.273|South Africa|2020-06-30	Africa|hCoV-19/South Africa/LR00153/2020|EPI ISL 514421|B.1.1.52|South Africa|2020-07-23	0.0003437225	Africa
Africa|hCoV-19/South Africa/KRISP-K001351/2020|EPI ISL 515836|B.1.1.206|South Africa|2020-07-01	Africa|hCoV-19/South Africa/LR00153/2020|EPI ISL 514421|B.1.1.52|South Africa|2020-07-23	0.0004812938	Africa
Africa|hCoV-19/South Africa/KRISP-K001352/2020|EPI ISL 515837|B.1.1|South Africa|2020-06-24	Africa|hCoV-19/South Africa/LR00153/2020|EPI ISL 514421|B.1.1.52|South Africa|2020-07-23	0.0003093362	Africa
Africa|hCoV-19/South Africa/KRISP-K001353/2020|EPI ISL 515838|B.1.1.1|South Africa|2020-07-01	Africa|hCoV-19/South Africa/LR00153/2020|EPI ISL 514421|B.1.1.52|South Africa|2020-07-23	0.0005500725	Africa
Africa|hCoV-19/South Africa/KRISP-K001354/2020|EPI ISL 515839|B.1.1.273|South Africa|2020-07-01	Africa|hCoV-19/South Africa/LR00153/2020|EPI ISL 514421|B.1.1.52|South Africa|2020-07-23	0.0004468973	Africa
Africa|hCoV-19/South Africa/KRISP-K001355/2020|EPI ISL 515840|B.1.1.273|South Africa|2020-07-17	Africa|hCoV-19/South Africa/LR00153/2020|EPI ISL 514421|B.1.1.52|South Africa|2020-07-23	0.0003437306	Africa
Africa|hCoV-19/South Africa/KRISP-K001356/2020|EPI ISL 515841|B.1.1.34|South Africa|2020-07-16	Africa|hCoV-19/South Africa/LR00153/2020|EPI ISL 514421|B.1.1.52|South Africa|2020-07-23	0.0003093500	Africa
Africa|hCoV-19/South Africa/KRISP-K001357/2020|EPI ISL 515842|C.1|South Africa|2020-07-16	Africa|hCoV-19/South Africa/LR00153/2020|EPI ISL 514421|B.1.1.52|South Africa|2020-07-23	0.0006533098	Africa
Africa|hCoV-19/South Africa/KRISP-K001358/2020|EPI ISL 515843|H.1|South Africa|2020-07-15	Africa|hCoV-19/South Africa/LR00153/2020|EPI ISL 514421|B.1.1.52|South Africa|2020-07-23	0.0003437529	Africa
Africa|hCoV-19/South Africa/KRISP-K001359/2020|EPI ISL 515844|B.1.1.273|South Africa|2020-07-16	Africa|hCoV-19/South Africa/LR00153/2020|EPI ISL 514421|B.1.1.52|South Africa|2020-07-23	0.0004812508	Africa
Africa|hCoV-19/South Africa/KRISP-K001360/2020|EPI ISL 515845|B.1.1.206|South Africa|2020-07-16	Africa|hCoV-19/South Africa/LR00153/2020|EPI ISL 514421|B.1.1.52|South Africa|2020-07-23	0.0004469065	Africa
Africa|hCoV-19/South Africa/KRISP-K001361/2020|EPI ISL 515846|C.1|South Africa|2020-07-16	Africa|hCoV-19/South Africa/LR00153/2020|EPI ISL 514421|B.1.1.52|South Africa|2020-07-23	0.0005845564	Africa
Africa|hCoV-19/South Africa/KRISP-K001362/2020|EPI ISL 515847|B.1.1|South Africa|2020-07-15	Africa|hCoV-19/South Africa/LR00153/2020|EPI ISL 514421|B.1.1.52|South Africa|2020-07-23	0.0003093574	Africa
Africa|hCoV-19/South Africa/KRISP-K001363/2020|EPI ISL 515848|H.1|South Africa|2020-07-17	Africa|hCoV-19/South Africa/LR00153/2020|EPI ISL 514421|B.1.1.52|South Africa|2020-07-23	0.0003437376	Africa
Africa|hCoV-19/South Africa/KRISP-K001364/2020|EPI ISL 515849|B.1.1.273|South Africa|2020-07-16	Africa|hCoV-19/South Africa/LR00153/2020|EPI ISL 514421|B.1.1.52|South Africa|2020-07-23	0.0003093362	Africa
Africa|hCoV-19/South Africa/KRISP-K001365/2020|EPI ISL 515850|B.1.1.273|South Africa|2020-07-16	Africa|hCoV-19/South Africa/LR00153/2020|EPI ISL 514421|B.1.1.52|South Africa|2020-07-23	0.0004125205	Africa
Africa|hCoV-19/South Africa/KRISP-K001366/2020|EPI ISL 515851|B.1.140|South Africa|2020-07-16	Africa|hCoV-19/South Africa/LR00153/2020|EPI ISL 514421|B.1.1.52|South Africa|2020-07-23	0.0006189445	Africa
Africa|hCoV-19/South Africa/KRISP-K001367/2020|EPI ISL 515852|B.1.1.273|South Africa|2020-07-16	Africa|hCoV-19/South Africa/LR00153/2020|EPI ISL 514421|B.1.1.52|South Africa|2020-07-23	0.0003093362	Africa
Africa|hCoV-19/South Africa/KRISP-K001368/2020|EPI ISL 515853|B.1.1.273|South Africa|2020-07-15	Africa|hCoV-19/South Africa/LR00153/2020|EPI ISL 514421|B.1.1.52|South Africa|2020-07-23	0.0004124838	Africa
Africa|hCoV-19/South Africa/KRISP-K001370/2020|EPI ISL 515855|H.1|South Africa|2020-07-15	Africa|hCoV-19/South Africa/LR00153/2020|EPI ISL 514421|B.1.1.52|South Africa|2020-07-23	0.0003105603	Africa
Africa|hCoV-19/South Africa/KRISP-K001372/2020|EPI ISL 515857|B.1.1.52|South Africa|2020-07-15	Africa|hCoV-19/South Africa/LR00153/2020|EPI ISL 514421|B.1.1.52|South Africa|2020-07-23	0.0003444396	Africa
Africa|hCoV-19/South Africa/KRISP-K001373/2020|EPI ISL 515858|B.1.1.273|South Africa|2020-07-17	Africa|hCoV-19/South Africa/LR00153/2020|EPI ISL 514421|B.1.1.52|South Africa|2020-07-23	0.0004125022	Africa
Africa|hCoV-19/South Africa/KRISP-K001374/2020|EPI ISL 515859|B.1.1.273|South Africa|2020-07-16	Africa|hCoV-19/South Africa/LR00153/2020|EPI ISL 514421|B.1.1.52|South Africa|2020-07-23	0.0004125220	Africa
Africa|hCoV-19/South Africa/KRISP-K001375/2020|EPI ISL 515860|B.1.1.273|South Africa|2020-07-16	Africa|hCoV-19/South Africa/LR00153/2020|EPI ISL 514421|B.1.1.52|South Africa|2020-07-23	0.0004468666	Africa
Africa|hCoV-19/South Africa/KRISP-K001377/2020|EPI ISL 515862|B.1.1.206|South Africa|2020-07-16	Africa|hCoV-19/South Africa/LR00153/2020|EPI ISL 514421|B.1.1.52|South Africa|2020-07-23	0.0003093362	Africa
Africa|hCoV-19/South Africa/KRISP-K001378/2020|EPI ISL 515863|B.1.1.117|South Africa|2020-07-17	Africa|hCoV-19/South Africa/LR00153/2020|EPI ISL 514421|B.1.1.52|South Africa|2020-07-23	0.0002062114	Africa
Africa|hCoV-19/South Africa/KRISP-K001379/2020|EPI ISL 515864|B.1.1.206|South Africa|2020-07-09	Africa|hCoV-19/South Africa/LR00153/2020|EPI ISL 514421|B.1.1.52|South Africa|2020-07-23	0.0003437141	Africa
Africa|hCoV-19/South Africa/KRISP-K001380/2020|EPI ISL 515865|B.1.1.206|South Africa|2020-07-19	Africa|hCoV-19/South Africa/LR00153/2020|EPI ISL 514421|B.1.1.52|South Africa|2020-07-23	0.0003781023	Africa
Africa|hCoV-19/South Africa/KRISP-K001381/2020|EPI ISL 515866|C.1|South Africa|2020-07-19	Africa|hCoV-19/South Africa/LR00153/2020|EPI ISL 514421|B.1.1.52|South Africa|2020-07-23	0.0006877251	Africa
Africa|hCoV-19/South Africa/KRISP-K001383/2020|EPI ISL 515867|B.1.1.206|South Africa|2020-07-17	Africa|hCoV-19/South Africa/LR00153/2020|EPI ISL 514421|B.1.1.52|South Africa|2020-07-23	0.0005157160	Africa
Africa|hCoV-19/South Africa/KRISP-K001384/2020|EPI ISL 515868|B.1.1.206|South Africa|2020-07-17	Africa|hCoV-19/South Africa/LR00153/2020|EPI ISL 514421|B.1.1.52|South Africa|2020-07-23	0.0004468865	Africa
Africa|hCoV-19/South Africa/KRISP-K001385/2020|EPI ISL 515869|B.1.1.206|South Africa|2020-07-09	Africa|hCoV-19/South Africa/LR00153/2020|EPI ISL 514421|B.1.1.52|South Africa|2020-07-23	0.0003093362	Africa
Africa|hCoV-19/South Africa/KRISP-K001386/2020|EPI ISL 515870|C.1|South Africa|2020-07-17	Africa|hCoV-19/South Africa/LR00153/2020|EPI ISL 514421|B.1.1.52|South Africa|2020-07-23	0.0005845161	Africa
Africa|hCoV-19/South Africa/KRISP-K001388/2020|EPI ISL 515872|B.1.1.62|South Africa|2020-07-18	Africa|hCoV-19/South Africa/LR00153/2020|EPI ISL 514421|B.1.1.52|South Africa|2020-07-23	0.0003437529	Africa
Africa|hCoV-19/South Africa/KRISP-K001390/2020|EPI ISL 515874|B.1.140|South Africa|2020-07-20	Africa|hCoV-19/South Africa/LR00153/2020|EPI ISL 514421|B.1.1.52|South Africa|2020-07-23	0.0005845705	Africa
Africa|hCoV-19/South Africa/KRISP-K001391/2020|EPI ISL 515875|C.9|South Africa|2020-07-18	Africa|hCoV-19/South Africa/LR00153/2020|EPI ISL 514421|B.1.1.52|South Africa|2020-07-23	0.0005500481	Africa
Africa|hCoV-19/South Africa/KRISP-K001393/2020|EPI ISL 515877|B.1.1.206|South Africa|2020-07-16	Africa|hCoV-19/South Africa/LR00153/2020|EPI ISL 514421|B.1.1.52|South Africa|2020-07-23	0.0003437140	Africa
Africa|hCoV-19/South Africa/KRISP-K001394/2020|EPI ISL 515878|B.1.1.273|South Africa|2020-07-18	Africa|hCoV-19/South Africa/LR00153/2020|EPI ISL 514421|B.1.1.52|South Africa|2020-07-23	0.0004124837	Africa
Africa|hCoV-19/South Africa/KRISP-K001395/2020|EPI ISL 515879|B.1.1.273|South Africa|2020-07-19	Africa|hCoV-19/South Africa/LR00153/2020|EPI ISL 514421|B.1.1.52|South Africa|2020-07-23	0.0004608967	Africa
Africa|hCoV-19/South Africa/KRISP-K001397/2020|EPI ISL 515880|C.9|South Africa|2020-07-18	Africa|hCoV-19/South Africa/LR00153/2020|EPI ISL 514421|B.1.1.52|South Africa|2020-07-23	0.0005539137	Africa
Africa|hCoV-19/South Africa/KRISP-K001398/2020|EPI ISL 515881|B.1.1.206|South Africa|2020-07-18	Africa|hCoV-19/South Africa/LR00153/2020|EPI ISL 514421|B.1.1.52|South Africa|2020-07-23	0.0004469064	Africa
Africa|hCoV-19/South Africa/KRISP-K001399/2020|EPI ISL 515882|B.1.1.206|South Africa|2020-07-18	Africa|hCoV-19/South Africa/LR00153/2020|EPI ISL 514421|B.1.1.52|South Africa|2020-07-23	0.0003093437	Africa
Africa|hCoV-19/South Africa/KRISP-K001400/2020|EPI ISL 515883|B.1.106|South Africa|2020-07-17	Africa|hCoV-19/South Africa/LR00153/2020|EPI ISL 514421|B.1.1.52|South Africa|2020-07-23	0.0004468973	Africa
Africa|hCoV-19/South Africa/KRISP-K001402/2020|EPI ISL 515885|B.1.1.206|South Africa|2020-07-18	Africa|hCoV-19/South Africa/LR00153/2020|EPI ISL 514421|B.1.1.52|South Africa|2020-07-23	0.0003781283	Africa
Africa|hCoV-19/South Africa/KRISP-K001403/2020|EPI ISL 515886|B.1.1.206|South Africa|2020-07-18	Africa|hCoV-19/South Africa/LR00153/2020|EPI ISL 514421|B.1.1.52|South Africa|2020-07-23	0.0003437376	Africa
Africa|hCoV-19/South Africa/KRISP-K001405/2020|EPI ISL 515888|B.1.1.206|South Africa|2020-07-18	Africa|hCoV-19/South Africa/LR00153/2020|EPI ISL 514421|B.1.1.52|South Africa|2020-07-23	0.0003437223	Africa
Africa|hCoV-19/South Africa/KRISP-K001407/2020|EPI ISL 515890|C.9|South Africa|2020-07-18	Africa|hCoV-19/South Africa/LR00153/2020|EPI ISL 514421|B.1.1.52|South Africa|2020-07-23	0.0005863731	Africa
Africa|hCoV-19/South Africa/KRISP-K001408/2020|EPI ISL 515891|B.1.1.206|South Africa|2020-07-18	Africa|hCoV-19/South Africa/LR00153/2020|EPI ISL 514421|B.1.1.52|South Africa|2020-07-23	0.0003437376	Africa
Africa|hCoV-19/South Africa/KRISP-K001409/2020|EPI ISL 515892|B.1.1.273|South Africa|2020-07-17	Africa|hCoV-19/South Africa/LR00153/2020|EPI ISL 514421|B.1.1.52|South Africa|2020-07-23	0.0004812956	Africa
Africa|hCoV-19/South Africa/KRISP-K001410/2020|EPI ISL 515893|C.1|South Africa|2020-07-17	Africa|hCoV-19/South Africa/LR00153/2020|EPI ISL 514421|B.1.1.52|South Africa|2020-07-23	0.0005156948	Africa
Africa|hCoV-19/South Africa/KRISP-K002162/2020|EPI ISL 515568|H.1|South Africa|2020-07-08	Africa|hCoV-19/South Africa/LR00153/2020|EPI ISL 514421|B.1.1.52|South Africa|2020-07-23	0.0003437376	Africa
Africa|hCoV-19/South Africa/KRISP-K002163/2020|EPI ISL 515569|B.1.1.206|South Africa|2020-07-22	Africa|hCoV-19/South Africa/LR00153/2020|EPI ISL 514421|B.1.1.52|South Africa|2020-07-23	0.0003437293	Africa
Africa|hCoV-19/South Africa/KRISP-K002165/2020|EPI ISL 515571|B.1.1.206|South Africa|2020-07-22	Africa|hCoV-19/South Africa/LR00153/2020|EPI ISL 514421|B.1.1.52|South Africa|2020-07-23	0.0003788746	Africa
Africa|hCoV-19/South Africa/KRISP-K002168/2020|EPI ISL 515572|B.1.1|South Africa|2020-07-01	Africa|hCoV-19/South Africa/LR00153/2020|EPI ISL 514421|B.1.1.52|South Africa|2020-07-23	0.0002857005	Africa
Africa|hCoV-19/South Africa/KRISP-K002171/2020|EPI ISL 515573|H.1|South Africa|2020-07-08	Africa|hCoV-19/South Africa/LR00153/2020|EPI ISL 514421|B.1.1.52|South Africa|2020-07-23	0.0003093576	Africa
Africa|hCoV-19/South Africa/KRISP-K002172/2020|EPI ISL 515574|B.1|South Africa|2020-07-08	Africa|hCoV-19/South Africa/LR00153/2020|EPI ISL 514421|B.1.1.52|South Africa|2020-07-23	0.0005848481	Africa
Africa|hCoV-19/South Africa/KRISP-K002173/2020|EPI ISL 515575|B.1.1.206|South Africa|2020-07-08	Africa|hCoV-19/South Africa/LR00153/2020|EPI ISL 514421|B.1.1.52|South Africa|2020-07-23	0.0004469154	Africa
Africa|hCoV-19/South Africa/KRISP-K002174/2020|EPI ISL 515576|B.1.1.206|South Africa|2020-07-09	Africa|hCoV-19/South Africa/LR00153/2020|EPI ISL 514421|B.1.1.52|South Africa|2020-07-23	0.0003098579	Africa
Africa|hCoV-19/South Africa/KRISP-K002175/2020|EPI ISL 515577|B.1.1.57|South Africa|2020-07-09	Africa|hCoV-19/South Africa/LR00153/2020|EPI ISL 514421|B.1.1.52|South Africa|2020-07-23	0.0002768751	Africa
Africa|hCoV-19/South Africa/KRISP-K002176/2020|EPI ISL 515578|B.1.1.206|South Africa|2020-06-29	Africa|hCoV-19/South Africa/LR00153/2020|EPI ISL 514421|B.1.1.52|South Africa|2020-07-23	0.0002114056	Africa
Africa|hCoV-19/South Africa/KRISP-K002177/2020|EPI ISL 515579|B.1.1.57|South Africa|2020-07-09	Africa|hCoV-19/South Africa/LR00153/2020|EPI ISL 514421|B.1.1.52|South Africa|2020-07-23	0.0002423758	Africa
Africa|hCoV-19/South Africa/KRISP-K002179/2020|EPI ISL 515580|B.1.1.273|South Africa|2020-07-08	Africa|hCoV-19/South Africa/LR00153/2020|EPI ISL 514421|B.1.1.52|South Africa|2020-07-23	0.0003437377	Africa
Africa|hCoV-19/South Africa/KRISP-K002182/2020|EPI ISL 515581|B.1.1|South Africa|2020-07-08	Africa|hCoV-19/South Africa/LR00153/2020|EPI ISL 514421|B.1.1.52|South Africa|2020-07-23	0.0003830961	Africa
Africa|hCoV-19/South Africa/KRISP-K002183/2020|EPI ISL 515582|B.1.1.206|South Africa|2020-07-09	Africa|hCoV-19/South Africa/LR00153/2020|EPI ISL 514421|B.1.1.52|South Africa|2020-07-23	0.0004469156	Africa
Africa|hCoV-19/South Africa/KRISP-K002185/2020|EPI ISL 515584|B.1.1.84|South Africa|2020-06-30	Africa|hCoV-19/South Africa/LR00153/2020|EPI ISL 514421|B.1.1.52|South Africa|2020-07-23	0.0002749665	Africa
Africa|hCoV-19/South Africa/KRISP-K002186/2020|EPI ISL 515585|B.1.1.84|South Africa|2020-06-30	Africa|hCoV-19/South Africa/LR00153/2020|EPI ISL 514421|B.1.1.52|South Africa|2020-07-23	0.0003780931	Africa
Africa|hCoV-19/South Africa/KRISP-K002187/2020|EPI ISL 515586|B.1.1.273|South Africa|2020-07-08	Africa|hCoV-19/South Africa/LR00153/2020|EPI ISL 514421|B.1.1.52|South Africa|2020-07-23	0.0003781023	Africa
Africa|hCoV-19/South Africa/KRISP-K002188/2020|EPI ISL 515587|B.1.5|South Africa|2020-07-08	Africa|hCoV-19/South Africa/LR00153/2020|EPI ISL 514421|B.1.1.52|South Africa|2020-07-23	0.0003122193	Africa
Africa|hCoV-19/South Africa/KRISP-K002189/2020|EPI ISL 515588|B.1.5|South Africa|2020-07-08	Africa|hCoV-19/South Africa/LR00153/2020|EPI ISL 514421|B.1.1.52|South Africa|2020-07-23	0.0003444528	Africa
Africa|hCoV-19/South Africa/KRISP-K002190/2020|EPI ISL 515589|B.1.1.62|South Africa|2020-07-14	Africa|hCoV-19/South Africa/LR00153/2020|EPI ISL 514421|B.1.1.52|South Africa|2020-07-23	0.0003093639	Africa
Africa|hCoV-19/South Africa/KRISP-K002191/2020|EPI ISL 515590|B.1.5|South Africa|2020-07-06	Africa|hCoV-19/South Africa/LR00153/2020|EPI ISL 514421|B.1.1.52|South Africa|2020-07-23	0.0003459335	Africa
Africa|hCoV-19/South Africa/KRISP-K002194/2020|EPI ISL 515592|B.1.1.40|South Africa|2020-07-16	Africa|hCoV-19/South Africa/LR00153/2020|EPI ISL 514421|B.1.1.52|South Africa|2020-07-23	0.0004468557	Africa
Africa|hCoV-19/South Africa/KRISP-K002195/2020|EPI ISL 515593|C.1|South Africa|2020-07-10	Africa|hCoV-19/South Africa/LR00153/2020|EPI ISL 514421|B.1.1.52|South Africa|2020-07-23	0.0004813666	Africa
Africa|hCoV-19/South Africa/KRISP-K002196/2020|EPI ISL 515594|B.1.1.273|South Africa|2020-07-05	Africa|hCoV-19/South Africa/LR00153/2020|EPI ISL 514421|B.1.1.52|South Africa|2020-07-23	0.0003781024	Africa
Africa|hCoV-19/South Africa/KRISP-K002197/2020|EPI ISL 515595|B.1.1.206|South Africa|2020-07-13	Africa|hCoV-19/South Africa/LR00153/2020|EPI ISL 514421|B.1.1.52|South Africa|2020-07-23	0.0003587329	Africa
Africa|hCoV-19/South Africa/KRISP-K002198/2020|EPI ISL 515596|B.1.5|South Africa|2020-07-17	Africa|hCoV-19/South Africa/LR00153/2020|EPI ISL 514421|B.1.1.52|South Africa|2020-07-23	0.0004814342	Africa
Africa|hCoV-19/South Africa/KRISP-K002199/2020|EPI ISL 515597|B.1.140|South Africa|2020-07-14	Africa|hCoV-19/South Africa/LR00153/2020|EPI ISL 514421|B.1.1.52|South Africa|2020-07-23	0.0004813500	Africa
Africa|hCoV-19/South Africa/KRISP-K002200/2020|EPI ISL 515598|B.1.144|South Africa|2020-07-01	Africa|hCoV-19/South Africa/LR00153/2020|EPI ISL 514421|B.1.1.52|South Africa|2020-07-23	0.0002144344	Africa
Africa|hCoV-19/South Africa/KRISP-K002201/2020|EPI ISL 515599|B.1.106|South Africa|2020-07-01	Africa|hCoV-19/South Africa/LR00153/2020|EPI ISL 514421|B.1.1.52|South Africa|2020-07-23	0.0005185232	Africa
Africa|hCoV-19/South Africa/KRISP-K002202/2020|EPI ISL 515600|B.1.140|South Africa|2020-07-16	Africa|hCoV-19/South Africa/LR00153/2020|EPI ISL 514421|B.1.1.52|South Africa|2020-07-23	0.0004813500	Africa
Africa|hCoV-19/South Africa/KRISP-K002203/2020|EPI ISL 515601|B.1.140|South Africa|2020-07-09	Africa|hCoV-19/South Africa/LR00153/2020|EPI ISL 514421|B.1.1.52|South Africa|2020-07-23	0.0005501503	Africa
Africa|hCoV-19/South Africa/KRISP-K002204/2020|EPI ISL 515602|B.1.1.273|South Africa|2020-07-18	Africa|hCoV-19/South Africa/LR00153/2020|EPI ISL 514421|B.1.1.52|South Africa|2020-07-23	0.0003781023	Africa
Africa|hCoV-19/South Africa/KRISP-K002205/2020|EPI ISL 515603|B.1.106|South Africa|2020-07-16	Africa|hCoV-19/South Africa/LR00153/2020|EPI ISL 514421|B.1.1.52|South Africa|2020-07-23	0.0006533708	Africa
Africa|hCoV-19/South Africa/KRISP-K002206/2020|EPI ISL 515604|B.1.1.273|South Africa|2020-07-17	Africa|hCoV-19/South Africa/LR00153/2020|EPI ISL 514421|B.1.1.52|South Africa|2020-07-23	0.0004124938	Africa
Africa|hCoV-19/South Africa/KRISP-K002209/2020|EPI ISL 515606|B.1.140|South Africa|2020-07-24	Africa|hCoV-19/South Africa/LR00153/2020|EPI ISL 514421|B.1.1.52|South Africa|2020-07-23	0.0007567008	Africa
Africa|hCoV-19/South Africa/KRISP-K002210/2020|EPI ISL 515607|B.1.1.117|South Africa|2020-07-24	Africa|hCoV-19/South Africa/LR00153/2020|EPI ISL 514421|B.1.1.52|South Africa|2020-07-23	0.0003095627	Africa
Africa|hCoV-19/South Africa/KRISP-K002211/2020|EPI ISL 515608|B.1.140|South Africa|2020-07-08	Africa|hCoV-19/South Africa/LR00153/2020|EPI ISL 514421|B.1.1.52|South Africa|2020-07-23	0.0005530844	Africa
Africa|hCoV-19/South Africa/KRISP-K002213/2020|EPI ISL 515610|C.1|South Africa|2020-07-30	Africa|hCoV-19/South Africa/LR00153/2020|EPI ISL 514421|B.1.1.52|South Africa|2020-07-23	0.0004470296	Africa
Africa|hCoV-19/South Africa/KRISP-K002214/2020|EPI ISL 515611|B.1.1.117|South Africa|2020-07-30	Africa|hCoV-19/South Africa/LR00153/2020|EPI ISL 514421|B.1.1.52|South Africa|2020-07-23	0.0002074037	Africa
Africa|hCoV-19/South Africa/KRISP-K002215/2020|EPI ISL 515612|B.1.1.206|South Africa|2020-07-30	Africa|hCoV-19/South Africa/LR00153/2020|EPI ISL 514421|B.1.1.52|South Africa|2020-07-23	0.0003781271	Africa
Africa|hCoV-19/South Africa/KRISP-K002216/2020|EPI ISL 515613|B.1.1.206|South Africa|2020-07-18	Africa|hCoV-19/South Africa/LR00153/2020|EPI ISL 514421|B.1.1.52|South Africa|2020-07-23	0.0003784927	Africa
Africa|hCoV-19/South Africa/KRISP-K002217/2020|EPI ISL 515614|B.1.144|South Africa|2020-07-18	Africa|hCoV-19/South Africa/LR00153/2020|EPI ISL 514421|B.1.1.52|South Africa|2020-07-23	0.0002101836	Africa
Africa|hCoV-19/South Africa/KRISP-K002218/2020|EPI ISL 515615|B.1.1.206|South Africa|2020-07-17	Africa|hCoV-19/South Africa/LR00153/2020|EPI ISL 514421|B.1.1.52|South Africa|2020-07-23	0.0004827986	Africa
Africa|hCoV-19/South Africa/KRISP-K002219/2020|EPI ISL 515616|H.1|South Africa|2020-07-21	Africa|hCoV-19/South Africa/LR00153/2020|EPI ISL 514421|B.1.1.52|South Africa|2020-07-23	0.0003437494	Africa
Africa|hCoV-19/South Africa/KRISP-K002220/2020|EPI ISL 515617|B.1.144|South Africa|2020-07-13	Africa|hCoV-19/South Africa/LR00153/2020|EPI ISL 514421|B.1.1.52|South Africa|2020-07-23	0.0003512754	Africa
Africa|hCoV-19/South Africa/KRISP-K002221/2020|EPI ISL 515618|B.1.1.206|South Africa|2020-07-20	Africa|hCoV-19/South Africa/LR00153/2020|EPI ISL 514421|B.1.1.52|South Africa|2020-07-23	0.0003199007	Africa
Africa|hCoV-19/South Africa/KRISP-K002222/2020|EPI ISL 515619|B.1.106|South Africa|2020-07-21	Africa|hCoV-19/South Africa/LR00153/2020|EPI ISL 514421|B.1.1.52|South Africa|2020-07-23	0.0003437460	Africa
Africa|hCoV-19/South Africa/KRISP-K002223/2020|EPI ISL 515620|C.1|South Africa|2020-07-21	Africa|hCoV-19/South Africa/LR00153/2020|EPI ISL 514421|B.1.1.52|South Africa|2020-07-23	0.0003817080	Africa
Africa|hCoV-19/South Africa/KRISP-K002225/2020|EPI ISL 515621|B.1.1.206|South Africa|2020-07-21	Africa|hCoV-19/South Africa/LR00153/2020|EPI ISL 514421|B.1.1.52|South Africa|2020-07-23	0.0003900225	Africa
Africa|hCoV-19/South Africa/KRISP-K002226/2020|EPI ISL 515622|B.1.1.254|South Africa|2020-07-21	Africa|hCoV-19/South Africa/LR00153/2020|EPI ISL 514421|B.1.1.52|South Africa|2020-07-23	0.0003093502	Africa
Africa|hCoV-19/South Africa/KRISP-K002227/2020|EPI ISL 515623|B.1.237|South Africa|2020-07-21	Africa|hCoV-19/South Africa/LR00153/2020|EPI ISL 514421|B.1.1.52|South Africa|2020-07-23	0.0005157304	Africa
Africa|hCoV-19/South Africa/KRISP-K002228/2020|EPI ISL 515624|B.1.5|South Africa|2020-07-20	Africa|hCoV-19/South Africa/LR00153/2020|EPI ISL 514421|B.1.1.52|South Africa|2020-07-23	0.0002837521	Africa
Africa|hCoV-19/South Africa/KRISP-K002229/2020|EPI ISL 515625|B.1.1.206|South Africa|2020-07-21	Africa|hCoV-19/South Africa/LR00153/2020|EPI ISL 514421|B.1.1.52|South Africa|2020-07-23	0.0004495280	Africa
Africa|hCoV-19/South Africa/KRISP-K002230/2020|EPI ISL 515626|C.1|South Africa|2020-07-21	Africa|hCoV-19/South Africa/LR00153/2020|EPI ISL 514421|B.1.1.52|South Africa|2020-07-23	0.0004883553	Africa
Africa|hCoV-19/South Africa/KRISP-K002231/2020|EPI ISL 515627|B.1.1|South Africa|2020-07-18	Africa|hCoV-19/South Africa/LR00153/2020|EPI ISL 514421|B.1.1.52|South Africa|2020-07-23	0.0002749722	Africa
Africa|hCoV-19/South Africa/KRISP-K002234/2020|EPI ISL 515628|C.1|South Africa|2020-07-21	Africa|hCoV-19/South Africa/LR00153/2020|EPI ISL 514421|B.1.1.52|South Africa|2020-07-23	0.0004812722	Africa
Africa|hCoV-19/South Africa/KRISP-K002237/2020|EPI ISL 515629|C.1|South Africa|2020-07-20	Africa|hCoV-19/South Africa/LR00153/2020|EPI ISL 514421|B.1.1.52|South Africa|2020-07-23	0.0004520085	Africa
Africa|hCoV-19/South Africa/KRISP-K002238/2020|EPI ISL 515630|B.1.1|South Africa|2020-07-20	Africa|hCoV-19/South Africa/LR00153/2020|EPI ISL 514421|B.1.1.52|South Africa|2020-07-23	0.0003181963	Africa
Africa|hCoV-19/South Africa/KRISP-K002239/2020|EPI ISL 515631|B.1.1.206|South Africa|2020-07-20	Africa|hCoV-19/South Africa/LR00153/2020|EPI ISL 514421|B.1.1.52|South Africa|2020-07-23	0.0003781113	Africa
Africa|hCoV-19/South Africa/KRISP-K002242/2020|EPI ISL 515633|B.1.5|South Africa|2020-07-21	Africa|hCoV-19/South Africa/LR00153/2020|EPI ISL 514421|B.1.1.52|South Africa|2020-07-23	0.0005167733	Africa
Africa|hCoV-19/South Africa/KRISP-K002243/2020|EPI ISL 515634|B.1.1.34|South Africa|2020-07-21	Africa|hCoV-19/South Africa/LR00153/2020|EPI ISL 514421|B.1.1.52|South Africa|2020-07-23	0.0004468758	Africa
Africa|hCoV-19/South Africa/KRISP-K002244/2020|EPI ISL 515635|B.1.106|South Africa|2020-07-20	Africa|hCoV-19/South Africa/LR00153/2020|EPI ISL 514421|B.1.1.52|South Africa|2020-07-23	0.0004480523	Africa
Africa|hCoV-19/South Africa/KRISP-K002249/2020|EPI ISL 515636|B.1.1|South Africa|2020-07-21	Africa|hCoV-19/South Africa/LR00153/2020|EPI ISL 514421|B.1.1.52|South Africa|2020-07-23	0.0003815641	Africa
Africa|hCoV-19/South Africa/KRISP-K002251/2020|EPI ISL 515638|B.1.1|South Africa|2020-07-21	Africa|hCoV-19/South Africa/LR00153/2020|EPI ISL 514421|B.1.1.52|South Africa|2020-07-23	0.0002750989	Africa
Africa|hCoV-19/South Africa/KRISP-K002253/2020|EPI ISL 515639|B.1.1.117|South Africa|2020-07-21	Africa|hCoV-19/South Africa/LR00153/2020|EPI ISL 514421|B.1.1.52|South Africa|2020-07-23	0.0002749721	Africa
Africa|hCoV-19/South Africa/KRISP-K002255/2020|EPI ISL 515640|B.1.1|South Africa|2020-07-21	Africa|hCoV-19/South Africa/LR00153/2020|EPI ISL 514421|B.1.1.52|South Africa|2020-07-23	0.0003098762	Africa
Africa|hCoV-19/South Africa/KRISP-K002256/2020|EPI ISL 515641|B.1.1.56|South Africa|2020-07-21	Africa|hCoV-19/South Africa/LR00153/2020|EPI ISL 514421|B.1.1.52|South Africa|2020-07-23	0.0004469156	Africa
Africa|hCoV-19/South Africa/KRISP-K002257/2020|EPI ISL 515642|B.1.1.206|South Africa|2020-07-19	Africa|hCoV-19/South Africa/LR00153/2020|EPI ISL 514421|B.1.1.52|South Africa|2020-07-23	0.0004468956	Africa
Africa|hCoV-19/South Africa/KRISP-K002258/2020|EPI ISL 515643|B.1.1.206|South Africa|2020-07-18	Africa|hCoV-19/South Africa/LR00153/2020|EPI ISL 514421|B.1.1.52|South Africa|2020-07-23	0.0002749599	Africa
Africa|hCoV-19/South Africa/KRISP-K002259/2020|EPI ISL 515644|C.1|South Africa|2020-07-18	Africa|hCoV-19/South Africa/LR00153/2020|EPI ISL 514421|B.1.1.52|South Africa|2020-07-23	0.0004468864	Africa
Africa|hCoV-19/South Africa/KRISP-K002260/2020|EPI ISL 515645|B.1.5|South Africa|2020-07-16	Africa|hCoV-19/South Africa/LR00153/2020|EPI ISL 514421|B.1.1.52|South Africa|2020-07-23	0.0004813403	Africa
Africa|hCoV-19/South Africa/KRISP-K002263/2020|EPI ISL 515646|B.1.1.206|South Africa|2020-07-19	Africa|hCoV-19/South Africa/LR00153/2020|EPI ISL 514421|B.1.1.52|South Africa|2020-07-23	0.0004477267	Africa
Africa|hCoV-19/South Africa/KRISP-K002264/2020|EPI ISL 515647|B.1.1.206|South Africa|2020-07-19	Africa|hCoV-19/South Africa/LR00153/2020|EPI ISL 514421|B.1.1.52|South Africa|2020-07-23	0.0003437294	Africa
Africa|hCoV-19/South Africa/KRISP-K002265/2020|EPI ISL 515648|B.1.1.62|South Africa|2020-07-20	Africa|hCoV-19/South Africa/LR00153/2020|EPI ISL 514421|B.1.1.52|South Africa|2020-07-23	0.0003487633	Africa
Africa|hCoV-19/South Africa/KRISP-K002266/2020|EPI ISL 515649|H.1|South Africa|2020-07-20	Africa|hCoV-19/South Africa/LR00153/2020|EPI ISL 514421|B.1.1.52|South Africa|2020-07-23	0.0003784484	Africa
Africa|hCoV-19/South Africa/KRISP-K002268/2020|EPI ISL 515650|C.1|South Africa|2020-07-20	Africa|hCoV-19/South Africa/LR00153/2020|EPI ISL 514421|B.1.1.52|South Africa|2020-07-23	0.0004468865	Africa
Africa|hCoV-19/South Africa/KRISP-K002269/2020|EPI ISL 515651|B.1.1.1|South Africa|2020-07-21	Africa|hCoV-19/South Africa/LR00153/2020|EPI ISL 514421|B.1.1.52|South Africa|2020-07-23	0.0003781191	Africa
Africa|hCoV-19/South Africa/KRISP-K002270/2020|EPI ISL 515652|B.1.1.206|South Africa|2020-07-20	Africa|hCoV-19/South Africa/LR00153/2020|EPI ISL 514421|B.1.1.52|South Africa|2020-07-23	0.0003446259	Africa
Africa|hCoV-19/South Africa/KRISP-K002271/2020|EPI ISL 515653|B.1.1.206|South Africa|2020-07-19	Africa|hCoV-19/South Africa/LR00153/2020|EPI ISL 514421|B.1.1.52|South Africa|2020-07-23	0.0002749599	Africa
Africa|hCoV-19/South Africa/KRISP-K002273/2020|EPI ISL 515654|C.1|South Africa|2020-07-21	Africa|hCoV-19/South Africa/LR00153/2020|EPI ISL 514421|B.1.1.52|South Africa|2020-07-23	0.0005156593	Africa
Africa|hCoV-19/South Africa/KRISP-K002274/2020|EPI ISL 515655|B.1.1.206|South Africa|2020-07-21	Africa|hCoV-19/South Africa/LR00153/2020|EPI ISL 514421|B.1.1.52|South Africa|2020-07-23	0.0003781023	Africa
Africa|hCoV-19/South Africa/KRISP-K002278/2020|EPI ISL 515658|B.1.1.206|South Africa|2020-07-21	Africa|hCoV-19/South Africa/LR00153/2020|EPI ISL 514421|B.1.1.52|South Africa|2020-07-23	0.0004469064	Africa
Africa|hCoV-19/South Africa/KRISP-K002279/2020|EPI ISL 515659|B.1.1.206|South Africa|2020-07-21	Africa|hCoV-19/South Africa/LR00153/2020|EPI ISL 514421|B.1.1.52|South Africa|2020-07-23	0.0004469064	Africa
Africa|hCoV-19/South Africa/KRISP-K002280/2020|EPI ISL 515660|C.1|South Africa|2020-07-21	Africa|hCoV-19/South Africa/LR00153/2020|EPI ISL 514421|B.1.1.52|South Africa|2020-07-23	0.0004813053	Africa
Africa|hCoV-19/South Africa/KRISP-K002281/2020|EPI ISL 515661|B.1.1.1|South Africa|2020-07-21	Africa|hCoV-19/South Africa/LR00153/2020|EPI ISL 514421|B.1.1.52|South Africa|2020-07-23	0.0003093437	Africa
Africa|hCoV-19/South Africa/KRISP-K002282/2020|EPI ISL 515662|C.2|South Africa|2020-07-21	Africa|hCoV-19/South Africa/LR00153/2020|EPI ISL 514421|B.1.1.52|South Africa|2020-07-23	0.0005500483	Africa
Africa|hCoV-19/South Africa/KRISP-K002283/2020|EPI ISL 515663|B.1.1.206|South Africa|2020-07-12	Africa|hCoV-19/South Africa/LR00153/2020|EPI ISL 514421|B.1.1.52|South Africa|2020-07-23	0.0002781300	Africa
Africa|hCoV-19/South Africa/KRISP-K002284/2020|EPI ISL 515664|B.1.1.206|South Africa|2020-07-21	Africa|hCoV-19/South Africa/LR00153/2020|EPI ISL 514421|B.1.1.52|South Africa|2020-07-23	0.0005354135	Africa
Africa|hCoV-19/South Africa/KRISP-K002287/2020|EPI ISL 515665|B.1.1.206|South Africa|2020-07-19	Africa|hCoV-19/South Africa/LR00153/2020|EPI ISL 514421|B.1.1.52|South Africa|2020-07-23	0.0003781195	Africa
Africa|hCoV-19/South Africa/KRISP-K002288/2020|EPI ISL 515666|B.1.1.206|South Africa|2020-07-21	Africa|hCoV-19/South Africa/LR00153/2020|EPI ISL 514421|B.1.1.52|South Africa|2020-07-23	0.0004468557	Africa
Africa|hCoV-19/South Africa/KRISP-K002289/2020|EPI ISL 515667|B.1.1.34|South Africa|2020-07-20	Africa|hCoV-19/South Africa/LR00153/2020|EPI ISL 514421|B.1.1.52|South Africa|2020-07-23	0.0003120201	Africa
Africa|hCoV-19/South Africa/KRISP-K002290/2020|EPI ISL 515668|B.1.1.206|South Africa|2020-07-23	Africa|hCoV-19/South Africa/LR00153/2020|EPI ISL 514421|B.1.1.52|South Africa|2020-07-23	0.0003437295	Africa
Africa|hCoV-19/South Africa/KRISP-K002291/2020|EPI ISL 515669|C.1|South Africa|2020-07-22	Africa|hCoV-19/South Africa/LR00153/2020|EPI ISL 514421|B.1.1.52|South Africa|2020-07-23	0.0006537366	Africa
Africa|hCoV-19/South Africa/KRISP-K002292/2020|EPI ISL 515670|B.1.1.206|South Africa|2020-07-22	Africa|hCoV-19/South Africa/LR00153/2020|EPI ISL 514421|B.1.1.52|South Africa|2020-07-23	0.0003140382	Africa
Africa|hCoV-19/South Africa/KRISP-K002293/2020|EPI ISL 515671|C.1|South Africa|2020-07-23	Africa|hCoV-19/South Africa/LR00153/2020|EPI ISL 514421|B.1.1.52|South Africa|2020-07-23	0.0005844380	Africa
Africa|hCoV-19/South Africa/KRISP-K002295/2020|EPI ISL 515672|B.1.1.206|South Africa|2020-07-23	Africa|hCoV-19/South Africa/LR00153/2020|EPI ISL 514421|B.1.1.52|South Africa|2020-07-23	0.0003437223	Africa
Africa|hCoV-19/South Africa/KRISP-K002296/2020|EPI ISL 515673|B.1.1.206|South Africa|2020-07-21	Africa|hCoV-19/South Africa/LR00153/2020|EPI ISL 514421|B.1.1.52|South Africa|2020-07-23	0.0002522704	Africa
Africa|hCoV-19/South Africa/KRISP-K002297/2020|EPI ISL 515674|C.6|South Africa|2020-07-20	Africa|hCoV-19/South Africa/LR00153/2020|EPI ISL 514421|B.1.1.52|South Africa|2020-07-23	0.0005847823	Africa
Africa|hCoV-19/South Africa/KRISP-K002298/2020|EPI ISL 515675|B.1.1.206|South Africa|2020-07-23	Africa|hCoV-19/South Africa/LR00153/2020|EPI ISL 514421|B.1.1.52|South Africa|2020-07-23	0.0002753384	Africa
Africa|hCoV-19/South Africa/KRISP-K002299/2020|EPI ISL 515676|H.1|South Africa|2020-07-22	Africa|hCoV-19/South Africa/LR00153/2020|EPI ISL 514421|B.1.1.52|South Africa|2020-07-23	0.0003437529	Africa
Africa|hCoV-19/South Africa/KRISP-K002300/2020|EPI ISL 515677|C.1|South Africa|2020-07-21	Africa|hCoV-19/South Africa/LR00153/2020|EPI ISL 514421|B.1.1.52|South Africa|2020-07-23	0.0006592864	Africa
Africa|hCoV-19/South Africa/KRISP-K002301/2020|EPI ISL 515678|B.1.1.206|South Africa|2020-07-22	Africa|hCoV-19/South Africa/LR00153/2020|EPI ISL 514421|B.1.1.52|South Africa|2020-07-23	0.0003781023	Africa
Africa|hCoV-19/South Africa/KRISP-K002303/2020|EPI ISL 515680|C.1|South Africa|2020-07-23	Africa|hCoV-19/South Africa/LR00153/2020|EPI ISL 514421|B.1.1.52|South Africa|2020-07-23	0.0005844780	Africa
Africa|hCoV-19/South Africa/KRISP-K002304/2020|EPI ISL 515681|C.1|South Africa|2020-07-23	Africa|hCoV-19/South Africa/LR00153/2020|EPI ISL 514421|B.1.1.52|South Africa|2020-07-23	0.0005844378	Africa
Africa|hCoV-19/South Africa/KRISP-K002306/2020|EPI ISL 515682|B.1.1.206|South Africa|2020-07-21	Africa|hCoV-19/South Africa/LR00153/2020|EPI ISL 514421|B.1.1.52|South Africa|2020-07-23	0.0005500614	Africa
Africa|hCoV-19/South Africa/KRISP-K002307/2020|EPI ISL 515683|B.1.1.206|South Africa|2020-07-23	Africa|hCoV-19/South Africa/LR00153/2020|EPI ISL 514421|B.1.1.52|South Africa|2020-07-23	0.0004124837	Africa
Africa|hCoV-19/South Africa/KRISP-K002308/2020|EPI ISL 515684|B.1.1.206|South Africa|2020-07-22	Africa|hCoV-19/South Africa/LR00153/2020|EPI ISL 514421|B.1.1.52|South Africa|2020-07-23	0.0003437376	Africa
Africa|hCoV-19/South Africa/KRISP-K002309/2020|EPI ISL 515685|B.1.1|South Africa|2020-07-23	Africa|hCoV-19/South Africa/LR00153/2020|EPI ISL 514421|B.1.1.52|South Africa|2020-07-23	0.0003098932	Africa
Africa|hCoV-19/South Africa/KRISP-K002310/2020|EPI ISL 515686|B.1.1.206|South Africa|2020-07-23	Africa|hCoV-19/South Africa/LR00153/2020|EPI ISL 514421|B.1.1.52|South Africa|2020-07-23	0.0004824330	Africa
Africa|hCoV-19/South Africa/KRISP-K002311/2020|EPI ISL 515687|C.9|South Africa|2020-07-22	Africa|hCoV-19/South Africa/LR00153/2020|EPI ISL 514421|B.1.1.52|South Africa|2020-07-23	0.0005500967	Africa
Africa|hCoV-19/South Africa/KRISP-K002312/2020|EPI ISL 515688|B.1.1.206|South Africa|2020-07-22	Africa|hCoV-19/South Africa/LR00153/2020|EPI ISL 514421|B.1.1.52|South Africa|2020-07-23	0.0003781115	Africa
Africa|hCoV-19/South Africa/KRISP-K002313/2020|EPI ISL 515689|B.1.140|South Africa|2020-07-22	Africa|hCoV-19/South Africa/LR00153/2020|EPI ISL 514421|B.1.1.52|South Africa|2020-07-23	0.0006533570	Africa
Africa|hCoV-19/South Africa/KRISP-K002314/2020|EPI ISL 515690|B.1.5|South Africa|2020-07-22	Africa|hCoV-19/South Africa/LR00153/2020|EPI ISL 514421|B.1.1.52|South Africa|2020-07-23	0.0004843706	Africa
Africa|hCoV-19/South Africa/KRISP-K002315/2020|EPI ISL 515691|B.1.5|South Africa|2020-07-22	Africa|hCoV-19/South Africa/LR00153/2020|EPI ISL 514421|B.1.1.52|South Africa|2020-07-23	0.0005501504	Africa
Africa|hCoV-19/South Africa/KRISP-K002316/2020|EPI ISL 515692|B.1.1.206|South Africa|2020-07-22	Africa|hCoV-19/South Africa/LR00153/2020|EPI ISL 514421|B.1.1.52|South Africa|2020-07-23	0.0003786695	Africa
Africa|hCoV-19/South Africa/KRISP-K002318/2020|EPI ISL 515694|B.1.1.206|South Africa|2020-07-22	Africa|hCoV-19/South Africa/LR00153/2020|EPI ISL 514421|B.1.1.52|South Africa|2020-07-23	0.0004468955	Africa
Africa|hCoV-19/South Africa/KRISP-K002319/2020|EPI ISL 515695|H.1|South Africa|2020-07-22	Africa|hCoV-19/South Africa/LR00153/2020|EPI ISL 514421|B.1.1.52|South Africa|2020-07-23	0.0003155606	Africa
Africa|hCoV-19/South Africa/KRISP-K002320/2020|EPI ISL 515696|B.1.5|South Africa|2020-07-22	Africa|hCoV-19/South Africa/LR00153/2020|EPI ISL 514421|B.1.1.52|South Africa|2020-07-23	0.0004813401	Africa
Africa|hCoV-19/South Africa/KRISP-K002321/2020|EPI ISL 515697|B.1.1.273|South Africa|2020-07-22	Africa|hCoV-19/South Africa/LR00153/2020|EPI ISL 514421|B.1.1.52|South Africa|2020-07-23	0.0004812839	Africa
Africa|hCoV-19/South Africa/KRISP-K002322/2020|EPI ISL 515698|B.1.5|South Africa|2020-07-22	Africa|hCoV-19/South Africa/LR00153/2020|EPI ISL 514421|B.1.1.52|South Africa|2020-07-23	0.0003093649	Africa
Africa|hCoV-19/South Africa/KRISP-K002323/2020|EPI ISL 515699|B.1.1.206|South Africa|2020-07-23	Africa|hCoV-19/South Africa/LR00153/2020|EPI ISL 514421|B.1.1.52|South Africa|2020-07-23	0.0003437306	Africa
Africa|hCoV-19/South Africa/KRISP-K002325/2020|EPI ISL 515701|B.1.1.206|South Africa|2020-07-22	Africa|hCoV-19/South Africa/LR00153/2020|EPI ISL 514421|B.1.1.52|South Africa|2020-07-23	0.0005501708	Africa
Africa|hCoV-19/South Africa/KRISP-K002326/2020|EPI ISL 515702|B.1.1.206|South Africa|2020-07-22	Africa|hCoV-19/South Africa/LR00153/2020|EPI ISL 514421|B.1.1.52|South Africa|2020-07-23	0.0005845804	Africa
Africa|hCoV-19/South Africa/KRISP-K002327/2020|EPI ISL 515703|B.1.1.206|South Africa|2020-07-14	Africa|hCoV-19/South Africa/LR00153/2020|EPI ISL 514421|B.1.1.52|South Africa|2020-07-23	0.0003781192	Africa
Africa|hCoV-19/South Africa/KRISP-K002329/2020|EPI ISL 515705|B.1.1.10|South Africa|2020-07-22	Africa|hCoV-19/South Africa/LR00153/2020|EPI ISL 514421|B.1.1.52|South Africa|2020-07-23	0.0002749721	Africa
Africa|hCoV-19/South Africa/KRISP-K002331/2020|EPI ISL 515706|H.1|South Africa|2020-07-22	Africa|hCoV-19/South Africa/LR00153/2020|EPI ISL 514421|B.1.1.52|South Africa|2020-07-23	0.0003093574	Africa
Africa|hCoV-19/South Africa/KRISP-K002332/2020|EPI ISL 515707|B.1.1.206|South Africa|2020-07-23	Africa|hCoV-19/South Africa/LR00153/2020|EPI ISL 514421|B.1.1.52|South Africa|2020-07-23	0.0003781100	Africa
Africa|hCoV-19/South Africa/KRISP-K002333/2020|EPI ISL 515708|B.1.1.206|South Africa|2020-07-22	Africa|hCoV-19/South Africa/LR00153/2020|EPI ISL 514421|B.1.1.52|South Africa|2020-07-23	0.0005157620	Africa
Africa|hCoV-19/South Africa/KRISP-K002335/2020|EPI ISL 515709|B.1.1|South Africa|2020-07-23	Africa|hCoV-19/South Africa/LR00153/2020|EPI ISL 514421|B.1.1.52|South Africa|2020-07-23	0.0002405957	Africa
Africa|hCoV-19/South Africa/KRISP-K002336/2020|EPI ISL 515710|C.1|South Africa|2020-07-23	Africa|hCoV-19/South Africa/LR00153/2020|EPI ISL 514421|B.1.1.52|South Africa|2020-07-23	0.0005500858	Africa
Africa|hCoV-19/South Africa/KRISP-K002337/2020|EPI ISL 515711|B.1.1.99|South Africa|2020-07-22	Africa|hCoV-19/South Africa/LR00153/2020|EPI ISL 514421|B.1.1.52|South Africa|2020-07-23	0.0002749665	Africa
Africa|hCoV-19/South Africa/KRISP-K002341/2020|EPI ISL 515714|B.1|South Africa|2020-07-22	Africa|hCoV-19/South Africa/LR00153/2020|EPI ISL 514421|B.1.1.52|South Africa|2020-07-23	0.0003781283	Africa
Africa|hCoV-19/South Africa/KRISP-K002343/2020|EPI ISL 515716|B.1.1.206|South Africa|2020-07-23	Africa|hCoV-19/South Africa/LR00153/2020|EPI ISL 514421|B.1.1.52|South Africa|2020-07-23	0.0004125022	Africa
Africa|hCoV-19/South Africa/KRISP-K002345/2020|EPI ISL 515717|B.1.1.206|South Africa|2020-07-21	Africa|hCoV-19/South Africa/LR00153/2020|EPI ISL 514421|B.1.1.52|South Africa|2020-07-23	0.0005981460	Africa
Africa|hCoV-19/South Africa/KRISP-K002346/2020|EPI ISL 515718|B.1.1.273|South Africa|2020-07-23	Africa|hCoV-19/South Africa/LR00153/2020|EPI ISL 514421|B.1.1.52|South Africa|2020-07-23	0.0004488366	Africa
Africa|hCoV-19/South Africa/KRISP-K002347/2020|EPI ISL 515719|B.1.1.206|South Africa|2020-07-23	Africa|hCoV-19/South Africa/LR00153/2020|EPI ISL 514421|B.1.1.52|South Africa|2020-07-23	0.0004125117	Africa
Africa|hCoV-19/South Africa/KRISP-K002348/2020|EPI ISL 515720|B.1.1|South Africa|2020-07-22	Africa|hCoV-19/South Africa/LR00153/2020|EPI ISL 514421|B.1.1.52|South Africa|2020-07-23	0.0004125022	Africa
Africa|hCoV-19/South Africa/KRISP-K002349/2020|EPI ISL 515721|B.1.1.206|South Africa|2020-07-10	Africa|hCoV-19/South Africa/LR00153/2020|EPI ISL 514421|B.1.1.52|South Africa|2020-07-23	0.0004125305	Africa
Africa|hCoV-19/South Africa/KRISP-K002350/2020|EPI ISL 515722|B.1.1.34|South Africa|2020-07-21	Africa|hCoV-19/South Africa/LR00153/2020|EPI ISL 514421|B.1.1.52|South Africa|2020-07-23	0.0004813154	Africa
Africa|hCoV-19/South Africa/KRISP-K002352/2020|EPI ISL 515724|C.9|South Africa|2020-07-21	Africa|hCoV-19/South Africa/LR00153/2020|EPI ISL 514421|B.1.1.52|South Africa|2020-07-23	0.0005844782	Africa
Africa|hCoV-19/South Africa/KRISP-K002353/2020|EPI ISL 515725|C.1|South Africa|2020-07-22	Africa|hCoV-19/South Africa/LR00153/2020|EPI ISL 514421|B.1.1.52|South Africa|2020-07-23	0.0005504398	Africa
Africa|hCoV-19/South Africa/KRISP-K002354/2020|EPI ISL 515726|B.1.1.206|South Africa|2020-07-21	Africa|hCoV-19/South Africa/LR00153/2020|EPI ISL 514421|B.1.1.52|South Africa|2020-07-23	0.0003161783	Africa
Africa|hCoV-19/South Africa/KRISP-K002357/2020|EPI ISL 515728|B.1.1.273|South Africa|2020-07-21	Africa|hCoV-19/South Africa/LR00153/2020|EPI ISL 514421|B.1.1.52|South Africa|2020-07-23	0.0004812628	Africa
Africa|hCoV-19/South Africa/KRISP-K002358/2020|EPI ISL 515729|B.1.1.206|South Africa|2020-07-21	Africa|hCoV-19/South Africa/LR00153/2020|EPI ISL 514421|B.1.1.52|South Africa|2020-07-23	0.0004124738	Africa
Africa|hCoV-19/South Africa/KRISP-K002359/2020|EPI ISL 515730|B.1.1.206|South Africa|2020-07-22	Africa|hCoV-19/South Africa/LR00153/2020|EPI ISL 514421|B.1.1.52|South Africa|2020-07-23	0.0004469064	Africa
Africa|hCoV-19/South Africa/KRISP-K002363/2020|EPI ISL 515731|B.1.1|South Africa|2020-07-21	Africa|hCoV-19/South Africa/LR00153/2020|EPI ISL 514421|B.1.1.52|South Africa|2020-07-23	0.0002749598	Africa
Africa|hCoV-19/South Africa/KRISP-K002364/2020|EPI ISL 515732|B.1.1.206|South Africa|2020-07-14	Africa|hCoV-19/South Africa/LR00153/2020|EPI ISL 514421|B.1.1.52|South Africa|2020-07-23	0.0004124837	Africa
Africa|hCoV-19/South Africa/KRISP-K002365/2020|EPI ISL 515733|B.1.1.273|South Africa|2020-07-22	Africa|hCoV-19/South Africa/LR00153/2020|EPI ISL 514421|B.1.1.52|South Africa|2020-07-23	0.0004812839	Africa
Africa|hCoV-19/South Africa/KRISP-K002366/2020|EPI ISL 515734|B.1.1.206|South Africa|2020-07-21	Africa|hCoV-19/South Africa/LR00153/2020|EPI ISL 514421|B.1.1.52|South Africa|2020-07-23	0.0003437293	Africa
Africa|hCoV-19/South Africa/KRISP-K002367/2020|EPI ISL 515735|C.1|South Africa|2020-07-22	Africa|hCoV-19/South Africa/LR00153/2020|EPI ISL 514421|B.1.1.52|South Africa|2020-07-23	0.0005574883	Africa
Africa|hCoV-19/South Africa/KRISP-K002368/2020|EPI ISL 515736|B.1.1.206|South Africa|2020-07-22	Africa|hCoV-19/South Africa/LR00153/2020|EPI ISL 514421|B.1.1.52|South Africa|2020-07-23	0.0003093437	Africa
Africa|hCoV-19/South Africa/KRISP-K002369/2020|EPI ISL 515737|C.1|South Africa|2020-07-22	Africa|hCoV-19/South Africa/LR00153/2020|EPI ISL 514421|B.1.1.52|South Africa|2020-07-23	0.0004813151	Africa
Africa|hCoV-19/South Africa/KRISP-K002370/2020|EPI ISL 515738|B.1.1.62|South Africa|2020-07-22	Africa|hCoV-19/South Africa/LR00153/2020|EPI ISL 514421|B.1.1.52|South Africa|2020-07-23	0.0004153425	Africa
Africa|hCoV-19/South Africa/KRISP-K002371/2020|EPI ISL 515739|C.1|South Africa|2020-07-22	Africa|hCoV-19/South Africa/LR00153/2020|EPI ISL 514421|B.1.1.52|South Africa|2020-07-23	0.0005156945	Africa
Africa|hCoV-19/South Africa/KRISP-K002372/2020|EPI ISL 515740|H.1|South Africa|2020-07-20	Africa|hCoV-19/South Africa/LR00153/2020|EPI ISL 514421|B.1.1.52|South Africa|2020-07-23	0.0003437459	Africa
Africa|hCoV-19/South Africa/KRISP-K002375/2020|EPI ISL 515741|B.1.1|South Africa|2020-07-21	Africa|hCoV-19/South Africa/LR00153/2020|EPI ISL 514421|B.1.1.52|South Africa|2020-07-23	0.0002754615	Africa
Africa|hCoV-19/South Africa/KRISP-K002376/2020|EPI ISL 515742|B.1.1|South Africa|2020-07-22	Africa|hCoV-19/South Africa/LR00153/2020|EPI ISL 514421|B.1.1.52|South Africa|2020-07-23	0.0002428522	Africa
Africa|hCoV-19/South Africa/KRISP-K002377/2020|EPI ISL 515743|B.1.1.206|South Africa|2020-07-22	Africa|hCoV-19/South Africa/LR00153/2020|EPI ISL 514421|B.1.1.52|South Africa|2020-07-23	0.0005156931	Africa
Africa|hCoV-19/South Africa/KRISP-K002378/2020|EPI ISL 515744|B.1|South Africa|2020-07-20	Africa|hCoV-19/South Africa/LR00153/2020|EPI ISL 514421|B.1.1.52|South Africa|2020-07-23	0.0005501617	Africa
Africa|hCoV-19/South Africa/KRISP-K002379/2020|EPI ISL 515745|C.1|South Africa|2020-07-22	Africa|hCoV-19/South Africa/LR00153/2020|EPI ISL 514421|B.1.1.52|South Africa|2020-07-23	0.0004143533	Africa
Africa|hCoV-19/South Africa/KRISP-K002380/2020|EPI ISL 515746|B.1.1|South Africa|2020-07-22	Africa|hCoV-19/South Africa/LR00153/2020|EPI ISL 514421|B.1.1.52|South Africa|2020-07-23	0.0002425940	Africa
Africa|hCoV-19/South Africa/KRISP-K002381/2020|EPI ISL 515747|B.1.1|South Africa|2020-07-17	Africa|hCoV-19/South Africa/LR00153/2020|EPI ISL 514421|B.1.1.52|South Africa|2020-07-23	0.0003789565	Africa
Africa|hCoV-19/South Africa/KRISP-K002382/2020|EPI ISL 515748|B.1.1.206|South Africa|2020-07-22	Africa|hCoV-19/South Africa/LR00153/2020|EPI ISL 514421|B.1.1.52|South Africa|2020-07-23	0.0004125021	Africa
Africa|hCoV-19/South Africa/KRISP-K002383/2020|EPI ISL 515749|B.1.1.206|South Africa|2020-07-20	Africa|hCoV-19/South Africa/LR00153/2020|EPI ISL 514421|B.1.1.52|South Africa|2020-07-23	0.0003781192	Africa
Africa|hCoV-19/South Africa/KRISP-K002384/2020|EPI ISL 515750|B.1.1.273|South Africa|2020-07-22	Africa|hCoV-19/South Africa/LR00153/2020|EPI ISL 514421|B.1.1.52|South Africa|2020-07-23	0.0003465722	Africa
Africa|hCoV-19/South Africa/KRISP-K002385/2020|EPI ISL 515751|B.1.1.206|South Africa|2020-07-22	Africa|hCoV-19/South Africa/LR00153/2020|EPI ISL 514421|B.1.1.52|South Africa|2020-07-23	0.0003093361	Africa
Africa|hCoV-19/South Africa/KRISP-K002386/2020|EPI ISL 515752|B.1.1.206|South Africa|2020-07-21	Africa|hCoV-19/South Africa/LR00153/2020|EPI ISL 514421|B.1.1.52|South Africa|2020-07-23	0.0004124739	Africa
Africa|hCoV-19/South Africa/KRISP-K002387/2020|EPI ISL 515753|B.1.1.64|South Africa|2020-07-22	Africa|hCoV-19/South Africa/LR00153/2020|EPI ISL 514421|B.1.1.52|South Africa|2020-07-23	0.0003093362	Africa
Africa|hCoV-19/South Africa/KRISP-K002388/2020|EPI ISL 515754|B.1.1.206|South Africa|2020-07-22	Africa|hCoV-19/South Africa/LR00153/2020|EPI ISL 514421|B.1.1.52|South Africa|2020-07-23	0.0004124921	Africa
Africa|hCoV-19/South Africa/KRISP-K002390/2020|EPI ISL 515755|B.1|South Africa|2020-07-25	Africa|hCoV-19/South Africa/LR00153/2020|EPI ISL 514421|B.1.1.52|South Africa|2020-07-23	0.0003476767	Africa
Africa|hCoV-19/South Africa/KRISP-K002391/2020|EPI ISL 515756|B.1.1.57|South Africa|2020-07-21	Africa|hCoV-19/South Africa/LR00153/2020|EPI ISL 514421|B.1.1.52|South Africa|2020-07-23	0.0003466251	Africa
Africa|hCoV-19/South Africa/KRISP-K002392/2020|EPI ISL 515757|B.1.1|South Africa|2020-07-27	Africa|hCoV-19/South Africa/LR00153/2020|EPI ISL 514421|B.1.1.52|South Africa|2020-07-23	0.0003093575	Africa
Africa|hCoV-19/South Africa/KRISP-K002393/2020|EPI ISL 515758|B.1.1|South Africa|2020-07-28	Africa|hCoV-19/South Africa/LR00153/2020|EPI ISL 514421|B.1.1.52|South Africa|2020-07-23	0.0002062114	Africa
Africa|hCoV-19/South Africa/KRISP-K002394/2020|EPI ISL 515759|C.1|South Africa|2020-07-28	Africa|hCoV-19/South Africa/LR00153/2020|EPI ISL 514421|B.1.1.52|South Africa|2020-07-23	0.0006211394	Africa
Africa|hCoV-19/South Africa/KRISP-K002395/2020|EPI ISL 515760|B.1.1.273|South Africa|2020-07-28	Africa|hCoV-19/South Africa/LR00153/2020|EPI ISL 514421|B.1.1.52|South Africa|2020-07-23	0.0005844525	Africa
Africa|hCoV-19/South Africa/KRISP-K002396/2020|EPI ISL 515761|H.1|South Africa|2020-07-30	Africa|hCoV-19/South Africa/LR00153/2020|EPI ISL 514421|B.1.1.52|South Africa|2020-07-23	0.0002864541	Africa
Africa|hCoV-19/South Africa/KRISP-K002398/2020|EPI ISL 515762|B.1.1.117|South Africa|2020-07-27	Africa|hCoV-19/South Africa/LR00153/2020|EPI ISL 514421|B.1.1.52|South Africa|2020-07-23	0.0002749718	Africa
Africa|hCoV-19/South Africa/KRISP-K002399/2020|EPI ISL 515763|B.1.1.62|South Africa|2020-07-30	Africa|hCoV-19/South Africa/LR00153/2020|EPI ISL 514421|B.1.1.52|South Africa|2020-07-23	0.0003781359	Africa
Africa|hCoV-19/South Africa/KRISP-K002400/2020|EPI ISL 515764|B.1.1.206|South Africa|2020-07-30	Africa|hCoV-19/South Africa/LR00153/2020|EPI ISL 514421|B.1.1.52|South Africa|2020-07-23	0.0004124739	Africa
Africa|hCoV-19/South Africa/KRISP-K002403/2020|EPI ISL 515767|B.1.1.117|South Africa|2020-07-24	Africa|hCoV-19/South Africa/LR00153/2020|EPI ISL 514421|B.1.1.52|South Africa|2020-07-23	0.0002749720	Africa
Africa|hCoV-19/South Africa/KRISP-K002404/2020|EPI ISL 515768|C.1|South Africa|2020-07-27	Africa|hCoV-19/South Africa/LR00153/2020|EPI ISL 514421|B.1.1.52|South Africa|2020-07-23	0.0006239159	Africa
Africa|hCoV-19/South Africa/KRISP-K002405/2020|EPI ISL 515769|B.1.1.273|South Africa|2020-07-27	Africa|hCoV-19/South Africa/LR00153/2020|EPI ISL 514421|B.1.1.52|South Africa|2020-07-23	0.0003437375	Africa
Africa|hCoV-19/South Africa/KRISP-K002406/2020|EPI ISL 515770|B.1.1.57|South Africa|2020-07-29	Africa|hCoV-19/South Africa/LR00153/2020|EPI ISL 514421|B.1.1.52|South Africa|2020-07-23	0.0003119596	Africa
Africa|hCoV-19/South Africa/KRISP-K002407/2020|EPI ISL 515771|B.1.1.273|South Africa|2020-07-30	Africa|hCoV-19/South Africa/LR00153/2020|EPI ISL 514421|B.1.1.52|South Africa|2020-07-23	0.0004469266	Africa
Africa|hCoV-19/South Africa/KRISP-K002408/2020|EPI ISL 515772|B.1.5|South Africa|2020-07-28	Africa|hCoV-19/South Africa/LR00153/2020|EPI ISL 514421|B.1.1.52|South Africa|2020-07-23	0.0003493127	Africa
Africa|hCoV-19/South Africa/KRISP-K002411/2020|EPI ISL 515773|C.9|South Africa|2020-07-29	Africa|hCoV-19/South Africa/LR00153/2020|EPI ISL 514421|B.1.1.52|South Africa|2020-07-23	0.0005500481	Africa
Africa|hCoV-19/South Africa/KRISP-K002412/2020|EPI ISL 515774|B.1.1|South Africa|2020-07-28	Africa|hCoV-19/South Africa/LR00153/2020|EPI ISL 514421|B.1.1.52|South Africa|2020-07-23	0.0002410629	Africa
Africa|hCoV-19/South Africa/KRISP-K002413/2020|EPI ISL 515775|B.1.1.206|South Africa|2020-07-24	Africa|hCoV-19/South Africa/LR00153/2020|EPI ISL 514421|B.1.1.52|South Africa|2020-07-23	0.0005156932	Africa
Africa|hCoV-19/South Africa/KRISP-K002414/2020|EPI ISL 515776|B.1.1.206|South Africa|2020-07-24	Africa|hCoV-19/South Africa/LR00153/2020|EPI ISL 514421|B.1.1.52|South Africa|2020-07-23	0.0003093362	Africa
Africa|hCoV-19/South Africa/KRISP-K002415/2020|EPI ISL 515777|B.1.1.206|South Africa|2020-07-29	Africa|hCoV-19/South Africa/LR00153/2020|EPI ISL 514421|B.1.1.52|South Africa|2020-07-23	0.0004125021	Africa
Africa|hCoV-19/South Africa/KRISP-K002416/2020|EPI ISL 515778|B.1.1.206|South Africa|2020-07-30	Africa|hCoV-19/South Africa/LR00153/2020|EPI ISL 514421|B.1.1.52|South Africa|2020-07-23	0.0004812938	Africa
Africa|hCoV-19/South Africa/KRISP-K002417/2020|EPI ISL 515779|B.1.1.206|South Africa|2020-07-30	Africa|hCoV-19/South Africa/LR00153/2020|EPI ISL 514421|B.1.1.52|South Africa|2020-07-23	0.0002838527	Africa
Africa|hCoV-19/South Africa/KRISP-K002418/2020|EPI ISL 515780|B.1.1.206|South Africa|2020-07-30	Africa|hCoV-19/South Africa/LR00153/2020|EPI ISL 514421|B.1.1.52|South Africa|2020-07-23	0.0003093362	Africa
Africa|hCoV-19/South Africa/KRISP-K002419/2020|EPI ISL 515781|B.1.1.206|South Africa|2020-07-30	Africa|hCoV-19/South Africa/LR00153/2020|EPI ISL 514421|B.1.1.52|South Africa|2020-07-23	0.0003093362	Africa
Africa|hCoV-19/South Africa/KRISP-K002420/2020|EPI ISL 515782|B.1.1.206|South Africa|2020-07-30	Africa|hCoV-19/South Africa/LR00153/2020|EPI ISL 514421|B.1.1.52|South Africa|2020-07-23	0.0003437293	Africa
Africa|hCoV-19/South Africa/KRISP-K002421/2020|EPI ISL 515783|B.1.1.206|South Africa|2020-07-30	Africa|hCoV-19/South Africa/LR00153/2020|EPI ISL 514421|B.1.1.52|South Africa|2020-07-23	0.0002766902	Africa
Africa|hCoV-19/South Africa/KRISP-K002423/2020|EPI ISL 515784|B.1.1.117|South Africa|2020-07-30	Africa|hCoV-19/South Africa/LR00153/2020|EPI ISL 514421|B.1.1.52|South Africa|2020-07-23	0.0002753315	Africa
Africa|hCoV-19/South Africa/KRISP-K002424/2020|EPI ISL 515785|B.1.1.57|South Africa|2020-07-30	Africa|hCoV-19/South Africa/LR00153/2020|EPI ISL 514421|B.1.1.52|South Africa|2020-07-23	0.0003146673	Africa
Africa|hCoV-19/South Africa/KRISP-K002425/2020|EPI ISL 515786|B.1.1.57|South Africa|2020-07-29	Africa|hCoV-19/South Africa/LR00153/2020|EPI ISL 514421|B.1.1.52|South Africa|2020-07-23	0.0004506771	Africa
Africa|hCoV-19/South Africa/KRISP-K002426/2020|EPI ISL 515787|C.1|South Africa|2020-07-29	Africa|hCoV-19/South Africa/LR00153/2020|EPI ISL 514421|B.1.1.52|South Africa|2020-07-23	0.0005164226	Africa
Africa|hCoV-19/South Africa/KRISP-K002427/2020|EPI ISL 515788|B.1.1|South Africa|2020-07-30	Africa|hCoV-19/South Africa/LR00153/2020|EPI ISL 514421|B.1.1.52|South Africa|2020-07-23	0.0004165967	Africa
Africa|hCoV-19/South Africa/KRISP-K002428/2020|EPI ISL 515789|B.1.1.273|South Africa|2020-07-30	Africa|hCoV-19/South Africa/LR00153/2020|EPI ISL 514421|B.1.1.52|South Africa|2020-07-23	0.0004468771	Africa
Africa|hCoV-19/South Africa/KRISP-K002429/2020|EPI ISL 515790|B.1.1.206|South Africa|2020-07-30	Africa|hCoV-19/South Africa/LR00153/2020|EPI ISL 514421|B.1.1.52|South Africa|2020-07-23	0.0004124937	Africa
Africa|hCoV-19/South Africa/KRISP-K002430/2020|EPI ISL 515791|B.1.1.206|South Africa|2020-07-30	Africa|hCoV-19/South Africa/LR00153/2020|EPI ISL 514421|B.1.1.52|South Africa|2020-07-23	0.0004468973	Africa
Africa|hCoV-19/South Africa/KRISP-K002431/2020|EPI ISL 515792|C.1|South Africa|2020-07-29	Africa|hCoV-19/South Africa/LR00153/2020|EPI ISL 514421|B.1.1.52|South Africa|2020-07-23	0.0006559341	Africa
Africa|hCoV-19/South Africa/KRISP-K002433/2020|EPI ISL 515793|B.1.1.206|South Africa|2020-07-30	Africa|hCoV-19/South Africa/LR00153/2020|EPI ISL 514421|B.1.1.52|South Africa|2020-07-23	0.0002777944	Africa
Africa|hCoV-19/South Africa/KRISP-K002437/2020|EPI ISL 515794|B.1.1.62|South Africa|2020-07-30	Africa|hCoV-19/South Africa/LR00153/2020|EPI ISL 514421|B.1.1.52|South Africa|2020-07-23	0.0003093707	Africa
Africa|hCoV-19/South Africa/KRISP-K002439/2020|EPI ISL 515795|B.1.1.206|South Africa|2020-07-30	Africa|hCoV-19/South Africa/LR00153/2020|EPI ISL 514421|B.1.1.52|South Africa|2020-07-23	0.0003478654	Africa
Africa|hCoV-19/South Africa/KRISP-K002440/2020|EPI ISL 515796|B.1.1.40|South Africa|2020-07-29	Africa|hCoV-19/South Africa/LR00153/2020|EPI ISL 514421|B.1.1.52|South Africa|2020-07-23	0.0004495730	Africa
Africa|hCoV-19/South Africa/KRISP-K002441/2020|EPI ISL 515797|C.1|South Africa|2020-07-30	Africa|hCoV-19/South Africa/LR00153/2020|EPI ISL 514421|B.1.1.52|South Africa|2020-07-23	0.0004813145	Africa
Africa|hCoV-19/South Africa/KRISP-K002442/2020|EPI ISL 515798|B.1.1.99|South Africa|2020-07-30	Africa|hCoV-19/South Africa/LR00153/2020|EPI ISL 514421|B.1.1.52|South Africa|2020-07-23	0.0003137312	Africa
Africa|hCoV-19/South Africa/KRISP-K002443/2020|EPI ISL 515799|C.1|South Africa|2020-07-29	Africa|hCoV-19/South Africa/LR00153/2020|EPI ISL 514421|B.1.1.52|South Africa|2020-07-23	0.0005516622	Africa
Africa|hCoV-19/South Africa/KRISP-K002444/2020|EPI ISL 518034|B.1.1.57|South Africa|2020-07-07	Africa|hCoV-19/South Africa/LR00153/2020|EPI ISL 514421|B.1.1.52|South Africa|2020-07-23	0.0003093499	Africa
Africa|hCoV-19/South Africa/KRISP-K002445/2020|EPI ISL 518035|H.1|South Africa|2020-07-07	Africa|hCoV-19/South Africa/LR00153/2020|EPI ISL 514421|B.1.1.52|South Africa|2020-07-23	0.0004125488	Africa
Africa|hCoV-19/South Africa/KRISP-K002448/2020|EPI ISL 518037|B.1.1|South Africa|2020-07-17	Africa|hCoV-19/South Africa/LR00153/2020|EPI ISL 514421|B.1.1.52|South Africa|2020-07-23	0.0002405849	Africa
Africa|hCoV-19/South Africa/KRISP-K002449/2020|EPI ISL 518038|B.1.1.57|South Africa|2020-07-17	Africa|hCoV-19/South Africa/LR00153/2020|EPI ISL 514421|B.1.1.52|South Africa|2020-07-23	0.0002426361	Africa
Africa|hCoV-19/South Africa/KRISP-K002451/2020|EPI ISL 518039|B.1.1|South Africa|2020-07-18	Africa|hCoV-19/South Africa/LR00153/2020|EPI ISL 514421|B.1.1.52|South Africa|2020-07-23	0.0002405850	Africa
Africa|hCoV-19/South Africa/KRISP-K002454/2020|EPI ISL 518040|H.1|South Africa|2020-07-13	Africa|hCoV-19/South Africa/LR00153/2020|EPI ISL 514421|B.1.1.52|South Africa|2020-07-23	0.0003437459	Africa
Africa|hCoV-19/South Africa/KRISP-K002455/2020|EPI ISL 518041|B.1.1.273|South Africa|2020-07-13	Africa|hCoV-19/South Africa/LR00153/2020|EPI ISL 514421|B.1.1.52|South Africa|2020-07-23	0.0003781023	Africa
Africa|hCoV-19/South Africa/KRISP-K002456/2020|EPI ISL 518042|B.1.1.273|South Africa|2020-07-09	Africa|hCoV-19/South Africa/LR00153/2020|EPI ISL 514421|B.1.1.52|South Africa|2020-07-23	0.0004129764	Africa
Africa|hCoV-19/South Africa/KRISP-K002457/2020|EPI ISL 518043|B.1.1.273|South Africa|2020-07-07	Africa|hCoV-19/South Africa/LR00153/2020|EPI ISL 514421|B.1.1.52|South Africa|2020-07-23	0.0004124938	Africa
Africa|hCoV-19/South Africa/KRISP-K002460/2020|EPI ISL 518044|H.1|South Africa|2020-07-06	Africa|hCoV-19/South Africa/LR00153/2020|EPI ISL 514421|B.1.1.52|South Africa|2020-07-23	0.0003437459	Africa
Africa|hCoV-19/South Africa/KRISP-K002461/2020|EPI ISL 518045|B.1.106|South Africa|2020-07-06	Africa|hCoV-19/South Africa/LR00153/2020|EPI ISL 514421|B.1.1.52|South Africa|2020-07-23	0.0004469080	Africa
Africa|hCoV-19/South Africa/KRISP-K002464/2020|EPI ISL 518047|B.1.1.273|South Africa|2020-07-14	Africa|hCoV-19/South Africa/LR00153/2020|EPI ISL 514421|B.1.1.52|South Africa|2020-07-23	0.0004125205	Africa
Africa|hCoV-19/South Africa/KRISP-K002465/2020|EPI ISL 518048|B.1.1.273|South Africa|2020-06-25	Africa|hCoV-19/South Africa/LR00153/2020|EPI ISL 514421|B.1.1.52|South Africa|2020-07-23	0.0003781191	Africa
Africa|hCoV-19/South Africa/KRISP-K002466/2020|EPI ISL 518049|B.1.1.62|South Africa|2020-06-23	Africa|hCoV-19/South Africa/LR00153/2020|EPI ISL 514421|B.1.1.52|South Africa|2020-07-23	0.0002749843	Africa
Africa|hCoV-19/South Africa/KRISP-K002467/2020|EPI ISL 518050|B.1.5|South Africa|2020-07-01	Africa|hCoV-19/South Africa/LR00153/2020|EPI ISL 514421|B.1.1.52|South Africa|2020-07-23	0.0003781374	Africa
Africa|hCoV-19/South Africa/KRISP-K002472/2020|EPI ISL 518051|B.1.5|South Africa|2020-07-14	Africa|hCoV-19/South Africa/LR00153/2020|EPI ISL 514421|B.1.1.52|South Africa|2020-07-23	0.0005157305	Africa
Africa|hCoV-19/South Africa/KRISP-K002474/2020|EPI ISL 518052|B.1.1.273|South Africa|2020-06-29	Africa|hCoV-19/South Africa/LR00153/2020|EPI ISL 514421|B.1.1.52|South Africa|2020-07-23	0.0003437375	Africa
Africa|hCoV-19/South Africa/KRISP-K002479/2020|EPI ISL 535390|C.1|South Africa|2020-08-07	Africa|hCoV-19/South Africa/LR00153/2020|EPI ISL 514421|B.1.1.52|South Africa|2020-07-23	0.0005157053	Africa
Africa|hCoV-19/South Africa/KRISP-K002483/2020|EPI ISL 535391|H.1|South Africa|2020-08-07	Africa|hCoV-19/South Africa/LR00153/2020|EPI ISL 514421|B.1.1.52|South Africa|2020-07-23	0.0004206963	Africa
Africa|hCoV-19/South Africa/KRISP-K002484/2020|EPI ISL 535392|B.1|South Africa|2020-08-07	Africa|hCoV-19/South Africa/LR00153/2020|EPI ISL 514421|B.1.1.52|South Africa|2020-07-23	0.0006189979	Africa
Africa|hCoV-19/South Africa/KRISP-K002486/2020|EPI ISL 535393|H.1|South Africa|2020-08-07	Africa|hCoV-19/South Africa/LR00153/2020|EPI ISL 514421|B.1.1.52|South Africa|2020-07-23	0.0004813054	Africa
Africa|hCoV-19/South Africa/KRISP-K002490/2020|EPI ISL 535394|B.1.1.10|South Africa|2020-08-07	Africa|hCoV-19/South Africa/LR00153/2020|EPI ISL 514421|B.1.1.52|South Africa|2020-07-23	0.0003093713	Africa
Africa|hCoV-19/South Africa/KRISP-K002491/2020|EPI ISL 535395|B.1.1|South Africa|2020-08-07	Africa|hCoV-19/South Africa/LR00153/2020|EPI ISL 514421|B.1.1.52|South Africa|2020-07-23	0.0004125387	Africa
Africa|hCoV-19/South Africa/KRISP-K002495/2020|EPI ISL 535396|B.1.1.273|South Africa|2020-08-06	Africa|hCoV-19/South Africa/LR00153/2020|EPI ISL 514421|B.1.1.52|South Africa|2020-07-23	0.0005501217	Africa
Africa|hCoV-19/South Africa/KRISP-K002498/2020|EPI ISL 535397|B.1.1.206|South Africa|2020-08-05	Africa|hCoV-19/South Africa/LR00153/2020|EPI ISL 514421|B.1.1.52|South Africa|2020-07-23	0.0003437293	Africa
Africa|hCoV-19/South Africa/KRISP-K002501/2020|EPI ISL 535398|B.1.1.273|South Africa|2020-08-07	Africa|hCoV-19/South Africa/LR00153/2020|EPI ISL 514421|B.1.1.52|South Africa|2020-07-23	0.0003437306	Africa
Africa|hCoV-19/South Africa/KRISP-K002502/2020|EPI ISL 535399|B.1.1.206|South Africa|2020-08-05	Africa|hCoV-19/South Africa/LR00153/2020|EPI ISL 514421|B.1.1.52|South Africa|2020-07-23	0.0003781192	Africa
Africa|hCoV-19/South Africa/KRISP-K002504/2020|EPI ISL 535400|B.1.1.40|South Africa|2020-08-06	Africa|hCoV-19/South Africa/LR00153/2020|EPI ISL 514421|B.1.1.52|South Africa|2020-07-23	0.0003437222	Africa
Africa|hCoV-19/South Africa/KRISP-K002516/2020|EPI ISL 535402|C.1|South Africa|2020-08-07	Africa|hCoV-19/South Africa/LR00153/2020|EPI ISL 514421|B.1.1.52|South Africa|2020-07-23	0.0005212961	Africa
Africa|hCoV-19/South Africa/KRISP-K002520/2020|EPI ISL 535403|B.1.1.206|South Africa|2020-08-07	Africa|hCoV-19/South Africa/LR00153/2020|EPI ISL 514421|B.1.1.52|South Africa|2020-07-23	0.0004125207	Africa
Africa|hCoV-19/South Africa/KRISP-K002526/2020|EPI ISL 535404|B.1.1|South Africa|2020-08-07	Africa|hCoV-19/South Africa/LR00153/2020|EPI ISL 514421|B.1.1.52|South Africa|2020-07-23	0.0004812821	Africa
Africa|hCoV-19/South Africa/KRISP-K002532/2020|EPI ISL 535405|B.1.1|South Africa|2020-07-30	Africa|hCoV-19/South Africa/LR00153/2020|EPI ISL 514421|B.1.1.52|South Africa|2020-07-23	0.0003781269	Africa
Africa|hCoV-19/South Africa/KRISP-K002533/2020|EPI ISL 535406|B.1.1|South Africa|2020-07-30	Africa|hCoV-19/South Africa/LR00153/2020|EPI ISL 514421|B.1.1.52|South Africa|2020-07-23	0.0003781269	Africa
Africa|hCoV-19/South Africa/KRISP-K002534/2020|EPI ISL 535407|B.1.1.206|South Africa|2020-07-30	Africa|hCoV-19/South Africa/LR00153/2020|EPI ISL 514421|B.1.1.52|South Africa|2020-07-23	0.0003533224	Africa
Africa|hCoV-19/South Africa/KRISP-K002535/2020|EPI ISL 535408|B.1.1|South Africa|2020-07-30	Africa|hCoV-19/South Africa/LR00153/2020|EPI ISL 514421|B.1.1.52|South Africa|2020-07-23	0.0004124843	Africa
Africa|hCoV-19/South Africa/KRISP-K002536/2020|EPI ISL 535409|C.1|South Africa|2020-07-30	Africa|hCoV-19/South Africa/LR00153/2020|EPI ISL 514421|B.1.1.52|South Africa|2020-07-23	0.0004546163	Africa
Africa|hCoV-19/South Africa/KRISP-K002537/2020|EPI ISL 535410|B.1.1.206|South Africa|2020-07-30	Africa|hCoV-19/South Africa/LR00153/2020|EPI ISL 514421|B.1.1.52|South Africa|2020-07-23	0.0004469175	Africa
Africa|hCoV-19/South Africa/KRISP-K002541/2020|EPI ISL 535411|B.1.1.57|South Africa|2020-07-30	Africa|hCoV-19/South Africa/LR00153/2020|EPI ISL 514421|B.1.1.52|South Africa|2020-07-23	0.0003556172	Africa
Africa|hCoV-19/South Africa/KRISP-K002542/2020|EPI ISL 535412|B.1.1.206|South Africa|2020-07-30	Africa|hCoV-19/South Africa/LR00153/2020|EPI ISL 514421|B.1.1.52|South Africa|2020-07-23	0.0004468669	Africa
Africa|hCoV-19/South Africa/KRISP-K002543/2020|EPI ISL 535413|C.1|South Africa|2020-07-30	Africa|hCoV-19/South Africa/LR00153/2020|EPI ISL 514421|B.1.1.52|South Africa|2020-07-23	0.0004468972	Africa
Africa|hCoV-19/South Africa/KRISP-K002544/2020|EPI ISL 535414|B.1.1.206|South Africa|2020-07-30	Africa|hCoV-19/South Africa/LR00153/2020|EPI ISL 514421|B.1.1.52|South Africa|2020-07-23	0.0004125205	Africa
Africa|hCoV-19/South Africa/KRISP-K002545/2020|EPI ISL 535415|B.1.1.254|South Africa|2020-07-30	Africa|hCoV-19/South Africa/LR00153/2020|EPI ISL 514421|B.1.1.52|South Africa|2020-07-23	0.0003437222	Africa
Africa|hCoV-19/South Africa/KRISP-K002546/2020|EPI ISL 535416|B.1.1|South Africa|2020-07-30	Africa|hCoV-19/South Africa/LR00153/2020|EPI ISL 514421|B.1.1.52|South Africa|2020-07-23	0.0003437293	Africa
Africa|hCoV-19/South Africa/KRISP-K002547/2020|EPI ISL 535417|C.1|South Africa|2020-07-30	Africa|hCoV-19/South Africa/LR00153/2020|EPI ISL 514421|B.1.1.52|South Africa|2020-07-23	0.0004125020	Africa
Africa|hCoV-19/South Africa/KRISP-K002548/2020|EPI ISL 535418|B.1.1|South Africa|2020-07-30	Africa|hCoV-19/South Africa/LR00153/2020|EPI ISL 514421|B.1.1.52|South Africa|2020-07-23	0.0004142290	Africa
Africa|hCoV-19/South Africa/KRISP-K002550/2020|EPI ISL 535420|B.1.1.206|South Africa|2020-07-29	Africa|hCoV-19/South Africa/LR00153/2020|EPI ISL 514421|B.1.1.52|South Africa|2020-07-23	0.0003437141	Africa
Africa|hCoV-19/South Africa/KRISP-K002552/2020|EPI ISL 535421|B.1.1.206|South Africa|2020-07-30	Africa|hCoV-19/South Africa/LR00153/2020|EPI ISL 514421|B.1.1.52|South Africa|2020-07-23	0.0003780932	Africa
Africa|hCoV-19/South Africa/KRISP-K002553/2020|EPI ISL 535422|C.1|South Africa|2020-07-29	Africa|hCoV-19/South Africa/LR00153/2020|EPI ISL 514421|B.1.1.52|South Africa|2020-07-23	0.0004125203	Africa
Africa|hCoV-19/South Africa/KRISP-K002554/2020|EPI ISL 535423|B.1.1.273|South Africa|2020-07-30	Africa|hCoV-19/South Africa/LR00153/2020|EPI ISL 514421|B.1.1.52|South Africa|2020-07-23	0.0003858998	Africa
Africa|hCoV-19/South Africa/KRISP-K002555/2020|EPI ISL 535424|B.1.1.57|South Africa|2020-07-30	Africa|hCoV-19/South Africa/LR00153/2020|EPI ISL 514421|B.1.1.52|South Africa|2020-07-23	0.0003449854	Africa
Africa|hCoV-19/South Africa/KRISP-K002556/2020|EPI ISL 535425|B.1.1.273|South Africa|2020-07-29	Africa|hCoV-19/South Africa/LR00153/2020|EPI ISL 514421|B.1.1.52|South Africa|2020-07-23	0.0002749721	Africa
Africa|hCoV-19/South Africa/KRISP-K002558/2020|EPI ISL 535426|B.1.1.273|South Africa|2020-07-30	Africa|hCoV-19/South Africa/LR00153/2020|EPI ISL 514421|B.1.1.52|South Africa|2020-07-23	0.0003781283	Africa
Africa|hCoV-19/South Africa/KRISP-K002559/2020|EPI ISL 535427|B.1.1.206|South Africa|2020-07-29	Africa|hCoV-19/South Africa/LR00153/2020|EPI ISL 514421|B.1.1.52|South Africa|2020-07-23	0.0004125022	Africa
Africa|hCoV-19/South Africa/KRISP-K002560/2020|EPI ISL 535428|B.1.1.206|South Africa|2020-07-31	Africa|hCoV-19/South Africa/LR00153/2020|EPI ISL 514421|B.1.1.52|South Africa|2020-07-23	0.0003093437	Africa
Africa|hCoV-19/South Africa/KRISP-K002561/2020|EPI ISL 535429|C.1|South Africa|2020-07-30	Africa|hCoV-19/South Africa/LR00153/2020|EPI ISL 514421|B.1.1.52|South Africa|2020-07-23	0.0005203454	Africa
Africa|hCoV-19/South Africa/KRISP-K002562/2020|EPI ISL 535430|H.1|South Africa|2020-07-30	Africa|hCoV-19/South Africa/LR00153/2020|EPI ISL 514421|B.1.1.52|South Africa|2020-07-23	0.0003781452	Africa
Africa|hCoV-19/South Africa/KRISP-K002563/2020|EPI ISL 535431|H.1|South Africa|2020-07-30	Africa|hCoV-19/South Africa/LR00153/2020|EPI ISL 514421|B.1.1.52|South Africa|2020-07-23	0.0003781191	Africa
Africa|hCoV-19/South Africa/KRISP-K002566/2020|EPI ISL 535432|C.1|South Africa|2020-07-29	Africa|hCoV-19/South Africa/LR00153/2020|EPI ISL 514421|B.1.1.52|South Africa|2020-07-23	0.0005193005	Africa
Africa|hCoV-19/South Africa/KRISP-K002567/2020|EPI ISL 535433|B.1.1|South Africa|2020-07-29	Africa|hCoV-19/South Africa/LR00153/2020|EPI ISL 514421|B.1.1.52|South Africa|2020-07-23	0.0003093500	Africa
Africa|hCoV-19/South Africa/KRISP-K002568/2020|EPI ISL 535434|B.1.1|South Africa|2020-07-29	Africa|hCoV-19/South Africa/LR00153/2020|EPI ISL 514421|B.1.1.52|South Africa|2020-07-23	0.0003437377	Africa
Africa|hCoV-19/South Africa/KRISP-K002570/2020|EPI ISL 535436|B.1.5.19|South Africa|2020-07-29	Africa|hCoV-19/South Africa/LR00153/2020|EPI ISL 514421|B.1.1.52|South Africa|2020-07-23	0.0006533122	Africa
Africa|hCoV-19/South Africa/KRISP-K002571/2020|EPI ISL 535437|B.1.1.206|South Africa|2020-07-30	Africa|hCoV-19/South Africa/LR00153/2020|EPI ISL 514421|B.1.1.52|South Africa|2020-07-23	0.0002508513	Africa
Africa|hCoV-19/South Africa/KRISP-K002572/2020|EPI ISL 535438|B.1.1.206|South Africa|2020-07-30	Africa|hCoV-19/South Africa/LR00153/2020|EPI ISL 514421|B.1.1.52|South Africa|2020-07-23	0.0003780932	Africa
Africa|hCoV-19/South Africa/KRISP-K002573/2020|EPI ISL 535439|B.1.1|South Africa|2020-07-29	Africa|hCoV-19/South Africa/LR00153/2020|EPI ISL 514421|B.1.1.52|South Africa|2020-07-23	0.0003093437	Africa
Africa|hCoV-19/South Africa/KRISP-K002574/2020|EPI ISL 535440|H.1|South Africa|2020-07-31	Africa|hCoV-19/South Africa/LR00153/2020|EPI ISL 514421|B.1.1.52|South Africa|2020-07-23	0.0003437529	Africa
Africa|hCoV-19/South Africa/KRISP-K002576/2020|EPI ISL 535441|H.1|South Africa|2020-07-28	Africa|hCoV-19/South Africa/LR00153/2020|EPI ISL 514421|B.1.1.52|South Africa|2020-07-23	0.0002749665	Africa
Africa|hCoV-19/South Africa/KRISP-K002577/2020|EPI ISL 535442|H.1|South Africa|2020-07-31	Africa|hCoV-19/South Africa/LR00153/2020|EPI ISL 514421|B.1.1.52|South Africa|2020-07-23	0.0003781528	Africa
Africa|hCoV-19/South Africa/KRISP-K002578/2020|EPI ISL 535443|H.1|South Africa|2020-07-31	Africa|hCoV-19/South Africa/LR00153/2020|EPI ISL 514421|B.1.1.52|South Africa|2020-07-23	0.0003093436	Africa
Africa|hCoV-19/South Africa/KRISP-K002579/2020|EPI ISL 535444|B.1.1.117|South Africa|2020-07-29	Africa|hCoV-19/South Africa/LR00153/2020|EPI ISL 514421|B.1.1.52|South Africa|2020-07-23	0.0002062205	Africa
Africa|hCoV-19/South Africa/KRISP-K002580/2020|EPI ISL 535445|C.9|South Africa|2020-07-30	Africa|hCoV-19/South Africa/LR00153/2020|EPI ISL 514421|B.1.1.52|South Africa|2020-07-23	0.0006533412	Africa
Africa|hCoV-19/South Africa/KRISP-K002581/2020|EPI ISL 535446|B.1.1.273|South Africa|2020-07-31	Africa|hCoV-19/South Africa/LR00153/2020|EPI ISL 514421|B.1.1.52|South Africa|2020-07-23	0.0004125021	Africa
Africa|hCoV-19/South Africa/KRISP-K002582/2020|EPI ISL 535447|B.1.1|South Africa|2020-07-31	Africa|hCoV-19/South Africa/LR00153/2020|EPI ISL 514421|B.1.1.52|South Africa|2020-07-23	0.0003093499	Africa
Africa|hCoV-19/South Africa/KRISP-K002583/2020|EPI ISL 535448|B.1.1.273|South Africa|2020-08-01	Africa|hCoV-19/South Africa/LR00153/2020|EPI ISL 514421|B.1.1.52|South Africa|2020-07-23	0.0004124838	Africa
Africa|hCoV-19/South Africa/KRISP-K002584/2020|EPI ISL 535449|B.1.1.1|South Africa|2020-08-01	Africa|hCoV-19/South Africa/LR00153/2020|EPI ISL 514421|B.1.1.52|South Africa|2020-07-23	0.0005844640	Africa
Africa|hCoV-19/South Africa/KRISP-K002585/2020|EPI ISL 535450|B.1.1.206|South Africa|2020-07-31	Africa|hCoV-19/South Africa/LR00153/2020|EPI ISL 514421|B.1.1.52|South Africa|2020-07-23	0.0004468559	Africa
Africa|hCoV-19/South Africa/KRISP-K002586/2020|EPI ISL 535451|H.1|South Africa|2020-08-01	Africa|hCoV-19/South Africa/LR00153/2020|EPI ISL 514421|B.1.1.52|South Africa|2020-07-23	0.0003437529	Africa
Africa|hCoV-19/South Africa/KRISP-K002587/2020|EPI ISL 535452|H.1|South Africa|2020-07-29	Africa|hCoV-19/South Africa/LR00153/2020|EPI ISL 514421|B.1.1.52|South Africa|2020-07-23	0.0003093437	Africa
Africa|hCoV-19/South Africa/KRISP-K002590/2020|EPI ISL 535455|H.1|South Africa|2020-07-31	Africa|hCoV-19/South Africa/LR00153/2020|EPI ISL 514421|B.1.1.52|South Africa|2020-07-23	0.0002749665	Africa
Africa|hCoV-19/South Africa/KRISP-K002591/2020|EPI ISL 535456|B.1.5.31|South Africa|2020-07-28	Africa|hCoV-19/South Africa/LR00153/2020|EPI ISL 514421|B.1.1.52|South Africa|2020-07-23	0.0005500991	Africa
Africa|hCoV-19/South Africa/KRISP-K002592/2020|EPI ISL 535457|B.1.1.206|South Africa|2020-07-30	Africa|hCoV-19/South Africa/LR00153/2020|EPI ISL 514421|B.1.1.52|South Africa|2020-07-23	0.0003437140	Africa
Africa|hCoV-19/South Africa/KRISP-K002594/2020|EPI ISL 535459|B.1.1.62|South Africa|2020-07-28	Africa|hCoV-19/South Africa/LR00153/2020|EPI ISL 514421|B.1.1.52|South Africa|2020-07-23	0.0003781528	Africa
Africa|hCoV-19/South Africa/KRISP-K002595/2020|EPI ISL 535460|B.1.1.62|South Africa|2020-07-29	Africa|hCoV-19/South Africa/LR00153/2020|EPI ISL 514421|B.1.1.52|South Africa|2020-07-23	0.0003781359	Africa
Africa|hCoV-19/South Africa/KRISP-K002596/2020|EPI ISL 535461|B.1.1|South Africa|2020-07-29	Africa|hCoV-19/South Africa/LR00153/2020|EPI ISL 514421|B.1.1.52|South Africa|2020-07-23	0.0002062114	Africa
Africa|hCoV-19/South Africa/KRISP-K002597/2020|EPI ISL 535462|B.1.1.206|South Africa|2020-07-31	Africa|hCoV-19/South Africa/LR00153/2020|EPI ISL 514421|B.1.1.52|South Africa|2020-07-23	0.0004468865	Africa
Africa|hCoV-19/South Africa/KRISP-K002598/2020|EPI ISL 535463|H.1|South Africa|2020-07-30	Africa|hCoV-19/South Africa/LR00153/2020|EPI ISL 514421|B.1.1.52|South Africa|2020-07-23	0.0003093437	Africa
Africa|hCoV-19/South Africa/KRISP-K002600/2020|EPI ISL 535464|B.1.1.34|South Africa|2020-07-31	Africa|hCoV-19/South Africa/LR00153/2020|EPI ISL 514421|B.1.1.52|South Africa|2020-07-23	0.0003095308	Africa
Africa|hCoV-19/South Africa/KRISP-K002601/2020|EPI ISL 535465|B.1.1|South Africa|2020-07-30	Africa|hCoV-19/South Africa/LR00153/2020|EPI ISL 514421|B.1.1.52|South Africa|2020-07-23	0.0003093500	Africa
Africa|hCoV-19/South Africa/KRISP-K002602/2020|EPI ISL 535466|H.1|South Africa|2020-07-31	Africa|hCoV-19/South Africa/LR00153/2020|EPI ISL 514421|B.1.1.52|South Africa|2020-07-23	0.0004813482	Africa
Africa|hCoV-19/South Africa/KRISP-K002603/2020|EPI ISL 535467|B.1.1|South Africa|2020-07-30	Africa|hCoV-19/South Africa/LR00153/2020|EPI ISL 514421|B.1.1.52|South Africa|2020-07-23	0.0002421409	Africa
Africa|hCoV-19/South Africa/KRISP-K002604/2020|EPI ISL 535468|H.1|South Africa|2020-07-31	Africa|hCoV-19/South Africa/LR00153/2020|EPI ISL 514421|B.1.1.52|South Africa|2020-07-23	0.0003781191	Africa
Africa|hCoV-19/South Africa/KRISP-K002605/2020|EPI ISL 535469|B.1.1.206|South Africa|2020-07-30	Africa|hCoV-19/South Africa/LR00153/2020|EPI ISL 514421|B.1.1.52|South Africa|2020-07-23	0.0004124937	Africa
Africa|hCoV-19/South Africa/KRISP-K002606/2020|EPI ISL 535470|H.1|South Africa|2020-07-31	Africa|hCoV-19/South Africa/LR00153/2020|EPI ISL 514421|B.1.1.52|South Africa|2020-07-23	0.0003093437	Africa
Africa|hCoV-19/South Africa/KRISP-K002607/2020|EPI ISL 535471|H.1|South Africa|2020-07-30	Africa|hCoV-19/South Africa/LR00153/2020|EPI ISL 514421|B.1.1.52|South Africa|2020-07-23	0.0003093574	Africa
Africa|hCoV-19/South Africa/KRISP-K002608/2020|EPI ISL 535472|B.1.5.31|South Africa|2020-08-01	Africa|hCoV-19/South Africa/LR00153/2020|EPI ISL 514421|B.1.1.52|South Africa|2020-07-23	0.0004813500	Africa
Africa|hCoV-19/South Africa/KRISP-K002609/2020|EPI ISL 535473|B.1.5.16|South Africa|2020-07-30	Africa|hCoV-19/South Africa/LR00153/2020|EPI ISL 514421|B.1.1.52|South Africa|2020-07-23	0.0006877422	Africa
Africa|hCoV-19/South Africa/KRISP-K002611/2020|EPI ISL 535475|B.1|South Africa|2020-07-29	Africa|hCoV-19/South Africa/LR00153/2020|EPI ISL 514421|B.1.1.52|South Africa|2020-07-23	0.0006189169	Africa
Africa|hCoV-19/South Africa/KRISP-K002612/2020|EPI ISL 535476|C.1|South Africa|2020-07-23	Africa|hCoV-19/South Africa/LR00153/2020|EPI ISL 514421|B.1.1.52|South Africa|2020-07-23	0.0004468864	Africa
Africa|hCoV-19/South Africa/KRISP-K002613/2020|EPI ISL 535477|B.1.5.31|South Africa|2020-07-28	Africa|hCoV-19/South Africa/LR00153/2020|EPI ISL 514421|B.1.1.52|South Africa|2020-07-23	0.0005845586	Africa
Africa|hCoV-19/South Africa/KRISP-K002614/2020|EPI ISL 535478|B.1.5|South Africa|2020-07-30	Africa|hCoV-19/South Africa/LR00153/2020|EPI ISL 514421|B.1.1.52|South Africa|2020-07-23	0.0003439078	Africa
Africa|hCoV-19/South Africa/KRISP-K002615/2020|EPI ISL 535479|B.1.1.206|South Africa|2020-07-31	Africa|hCoV-19/South Africa/LR00153/2020|EPI ISL 514421|B.1.1.52|South Africa|2020-07-23	0.0003439029	Africa
Africa|hCoV-19/South Africa/KRISP-K002616/2020|EPI ISL 535480|B.1.1.56|South Africa|2020-08-01	Africa|hCoV-19/South Africa/LR00153/2020|EPI ISL 514421|B.1.1.52|South Africa|2020-07-23	0.0004125104	Africa
Africa|hCoV-19/South Africa/KRISP-K002617/2020|EPI ISL 535481|C.1|South Africa|2020-07-29	Africa|hCoV-19/South Africa/LR00153/2020|EPI ISL 514421|B.1.1.52|South Africa|2020-07-23	0.0005500612	Africa
Africa|hCoV-19/South Africa/KRISP-K002618/2020|EPI ISL 535482|B.1.1.273|South Africa|2020-07-29	Africa|hCoV-19/South Africa/LR00153/2020|EPI ISL 514421|B.1.1.52|South Africa|2020-07-23	0.0004246997	Africa
Africa|hCoV-19/South Africa/KRISP-K002619/2020|EPI ISL 535483|B.1.1.273|South Africa|2020-07-31	Africa|hCoV-19/South Africa/LR00153/2020|EPI ISL 514421|B.1.1.52|South Africa|2020-07-23	0.0003781108	Africa
Africa|hCoV-19/South Africa/KRISP-K002621/2020|EPI ISL 535484|B.1.1.206|South Africa|2020-07-30	Africa|hCoV-19/South Africa/LR00153/2020|EPI ISL 514421|B.1.1.52|South Africa|2020-07-23	0.0004125122	Africa
Africa|hCoV-19/South Africa/KRISP-K002622/2020|EPI ISL 535485|H.1|South Africa|2020-07-31	Africa|hCoV-19/South Africa/LR00153/2020|EPI ISL 514421|B.1.1.52|South Africa|2020-07-23	0.0003781451	Africa
Africa|hCoV-19/South Africa/KRISP-K002623/2020|EPI ISL 535486|B.1|South Africa|2020-08-01	Africa|hCoV-19/South Africa/LR00153/2020|EPI ISL 514421|B.1.1.52|South Africa|2020-07-23	0.0005157429	Africa
Africa|hCoV-19/South Africa/KRISP-K002624/2020|EPI ISL 535487|B.1.1.206|South Africa|2020-08-01	Africa|hCoV-19/South Africa/LR00153/2020|EPI ISL 514421|B.1.1.52|South Africa|2020-07-23	0.0005157163	Africa
Africa|hCoV-19/South Africa/KRISP-K002625/2020|EPI ISL 535488|B.1.1|South Africa|2020-07-29	Africa|hCoV-19/South Africa/LR00153/2020|EPI ISL 514421|B.1.1.52|South Africa|2020-07-23	0.0003437293	Africa
Africa|hCoV-19/South Africa/KRISP-K002626/2020|EPI ISL 535496|H.1|South Africa|2020-08-01	Africa|hCoV-19/South Africa/LR00153/2020|EPI ISL 514421|B.1.1.52|South Africa|2020-07-23	0.0003437306	Africa
Africa|hCoV-19/South Africa/KRISP-K002628/2020|EPI ISL 535498|H.1|South Africa|2020-07-27	Africa|hCoV-19/South Africa/LR00153/2020|EPI ISL 514421|B.1.1.52|South Africa|2020-07-23	0.0003781191	Africa
Africa|hCoV-19/South Africa/KRISP-K002629/2020|EPI ISL 535499|C.9|South Africa|2020-07-31	Africa|hCoV-19/South Africa/LR00153/2020|EPI ISL 514421|B.1.1.52|South Africa|2020-07-23	0.0005858738	Africa
Africa|hCoV-19/South Africa/KRISP-K002630/2020|EPI ISL 535500|H.1|South Africa|2020-07-31	Africa|hCoV-19/South Africa/LR00153/2020|EPI ISL 514421|B.1.1.52|South Africa|2020-07-23	0.0003781529	Africa
Africa|hCoV-19/South Africa/KRISP-K002631/2020|EPI ISL 535501|H.1|South Africa|2020-08-02	Africa|hCoV-19/South Africa/LR00153/2020|EPI ISL 514421|B.1.1.52|South Africa|2020-07-23	0.0003781283	Africa
Africa|hCoV-19/South Africa/KRISP-K002632/2020|EPI ISL 535502|B.1.1.62|South Africa|2020-07-31	Africa|hCoV-19/South Africa/LR00153/2020|EPI ISL 514421|B.1.1.52|South Africa|2020-07-23	0.0003781359	Africa
Africa|hCoV-19/South Africa/KRISP-K002633/2020|EPI ISL 535503|B.1.1.206|South Africa|2020-08-03	Africa|hCoV-19/South Africa/LR00153/2020|EPI ISL 514421|B.1.1.52|South Africa|2020-07-23	0.0003781100	Africa
Africa|hCoV-19/South Africa/KRISP-K002634/2020|EPI ISL 535504|B.1.1.273|South Africa|2020-08-03	Africa|hCoV-19/South Africa/LR00153/2020|EPI ISL 514421|B.1.1.52|South Africa|2020-07-23	0.0004125021	Africa
Africa|hCoV-19/South Africa/KRISP-K002635/2020|EPI ISL 535505|B.1.1.40|South Africa|2020-08-04	Africa|hCoV-19/South Africa/LR00153/2020|EPI ISL 514421|B.1.1.52|South Africa|2020-07-23	0.0004125020	Africa
Africa|hCoV-19/South Africa/KRISP-K002636/2020|EPI ISL 535506|C.1|South Africa|2020-08-02	Africa|hCoV-19/South Africa/LR00153/2020|EPI ISL 514421|B.1.1.52|South Africa|2020-07-23	0.0005500971	Africa
Africa|hCoV-19/South Africa/KRISP-K002637/2020|EPI ISL 535507|B.1.1.206|South Africa|2020-08-02	Africa|hCoV-19/South Africa/LR00153/2020|EPI ISL 514421|B.1.1.52|South Africa|2020-07-23	0.0003108992	Africa
Africa|hCoV-19/South Africa/KRISP-K002638/2020|EPI ISL 535508|B.1.1.206|South Africa|2020-08-04	Africa|hCoV-19/South Africa/LR00153/2020|EPI ISL 514421|B.1.1.52|South Africa|2020-07-23	0.0003093361	Africa
Africa|hCoV-19/South Africa/KRISP-K002639/2020|EPI ISL 535509|B.1.1.34|South Africa|2020-08-03	Africa|hCoV-19/South Africa/LR00153/2020|EPI ISL 514421|B.1.1.52|South Africa|2020-07-23	0.0003437293	Africa
Africa|hCoV-19/South Africa/KRISP-K002640/2020|EPI ISL 535510|B.1.1.206|South Africa|2020-08-04	Africa|hCoV-19/South Africa/LR00153/2020|EPI ISL 514421|B.1.1.52|South Africa|2020-07-23	0.0003780932	Africa
Africa|hCoV-19/South Africa/KRISP-K002641/2020|EPI ISL 535511|B.1.1.34|South Africa|2020-08-02	Africa|hCoV-19/South Africa/LR00153/2020|EPI ISL 514421|B.1.1.52|South Africa|2020-07-23	0.0003781100	Africa
Africa|hCoV-19/South Africa/KRISP-K002642/2020|EPI ISL 535512|B.1.1.273|South Africa|2020-08-02	Africa|hCoV-19/South Africa/LR00153/2020|EPI ISL 514421|B.1.1.52|South Africa|2020-07-23	0.0004124838	Africa
Africa|hCoV-19/South Africa/KRISP-K002643/2020|EPI ISL 535513|B.1.1.206|South Africa|2020-08-01	Africa|hCoV-19/South Africa/LR00153/2020|EPI ISL 514421|B.1.1.52|South Africa|2020-07-23	0.0003437140	Africa
Africa|hCoV-19/South Africa/KRISP-K002644/2020|EPI ISL 535514|B.1.1.206|South Africa|2020-08-02	Africa|hCoV-19/South Africa/LR00153/2020|EPI ISL 514421|B.1.1.52|South Africa|2020-07-23	0.0003781192	Africa
Africa|hCoV-19/South Africa/KRISP-K002645/2020|EPI ISL 535515|H.1|South Africa|2020-08-01	Africa|hCoV-19/South Africa/LR00153/2020|EPI ISL 514421|B.1.1.52|South Africa|2020-07-23	0.0003093437	Africa
Africa|hCoV-19/South Africa/KRISP-K002646/2020|EPI ISL 535516|B.1.1.34|South Africa|2020-08-03	Africa|hCoV-19/South Africa/LR00153/2020|EPI ISL 514421|B.1.1.52|South Africa|2020-07-23	0.0003781269	Africa
Africa|hCoV-19/South Africa/KRISP-K002647/2020|EPI ISL 535517|B.1.1.206|South Africa|2020-08-04	Africa|hCoV-19/South Africa/LR00153/2020|EPI ISL 514421|B.1.1.52|South Africa|2020-07-23	0.0002150314	Africa
Africa|hCoV-19/South Africa/KRISP-K002648/2020|EPI ISL 535518|B.1.1.206|South Africa|2020-08-04	Africa|hCoV-19/South Africa/LR00153/2020|EPI ISL 514421|B.1.1.52|South Africa|2020-07-23	0.0002405846	Africa
Africa|hCoV-19/South Africa/KRISP-K002649/2020|EPI ISL 535519|B.1.1.34|South Africa|2020-08-02	Africa|hCoV-19/South Africa/LR00153/2020|EPI ISL 514421|B.1.1.52|South Africa|2020-07-23	0.0004124922	Africa
Africa|hCoV-19/South Africa/KRISP-K002650/2020|EPI ISL 535520|H.1|South Africa|2020-08-03	Africa|hCoV-19/South Africa/LR00153/2020|EPI ISL 514421|B.1.1.52|South Africa|2020-07-23	0.0004469371	Africa
Africa|hCoV-19/South Africa/KRISP-K002651/2020|EPI ISL 535521|B.1.1.206|South Africa|2020-08-04	Africa|hCoV-19/South Africa/LR00153/2020|EPI ISL 514421|B.1.1.52|South Africa|2020-07-23	0.0003542856	Africa
Africa|hCoV-19/South Africa/KRISP-K002653/2020|EPI ISL 535522|B.1.1|South Africa|2020-08-02	Africa|hCoV-19/South Africa/LR00153/2020|EPI ISL 514421|B.1.1.52|South Africa|2020-07-23	0.0002750449	Africa
Africa|hCoV-19/South Africa/KRISP-K002655/2020|EPI ISL 535523|C.9|South Africa|2020-08-03	Africa|hCoV-19/South Africa/LR00153/2020|EPI ISL 514421|B.1.1.52|South Africa|2020-07-23	0.0005156824	Africa
Africa|hCoV-19/South Africa/KRISP-K002657/2020|EPI ISL 535525|B.1.1.1|South Africa|2020-08-03	Africa|hCoV-19/South Africa/LR00153/2020|EPI ISL 514421|B.1.1.52|South Africa|2020-07-23	0.0003518723	Africa
Africa|hCoV-19/South Africa/KRISP-K002658/2020|EPI ISL 535526|B.1.1.56|South Africa|2020-08-03	Africa|hCoV-19/South Africa/LR00153/2020|EPI ISL 514421|B.1.1.52|South Africa|2020-07-23	0.0004125102	Africa
Africa|hCoV-19/South Africa/KRISP-K002659/2020|EPI ISL 535527|C.9|South Africa|2020-08-03	Africa|hCoV-19/South Africa/LR00153/2020|EPI ISL 514421|B.1.1.52|South Africa|2020-07-23	0.0004822168	Africa
Africa|hCoV-19/South Africa/KRISP-K002660/2020|EPI ISL 535528|B.1.1.316|South Africa|2020-08-03	Africa|hCoV-19/South Africa/LR00153/2020|EPI ISL 514421|B.1.1.52|South Africa|2020-07-23	0.0003540509	Africa
Africa|hCoV-19/South Africa/KRISP-K002661/2020|EPI ISL 535529|C.9|South Africa|2020-08-03	Africa|hCoV-19/South Africa/LR00153/2020|EPI ISL 514421|B.1.1.52|South Africa|2020-07-23	0.0005500860	Africa
Africa|hCoV-19/South Africa/KRISP-K002664/2020|EPI ISL 535530|B.1.5|South Africa|2020-08-02	Africa|hCoV-19/South Africa/LR00153/2020|EPI ISL 514421|B.1.1.52|South Africa|2020-07-23	0.0004845316	Africa
Africa|hCoV-19/South Africa/KRISP-K002665/2020|EPI ISL 535531|C.1|South Africa|2020-08-03	Africa|hCoV-19/South Africa/LR00153/2020|EPI ISL 514421|B.1.1.52|South Africa|2020-07-23	0.0003781025	Africa
Africa|hCoV-19/South Africa/KRISP-K002666/2020|EPI ISL 535532|B.1.1.206|South Africa|2020-08-01	Africa|hCoV-19/South Africa/LR00153/2020|EPI ISL 514421|B.1.1.52|South Africa|2020-07-23	0.0002749599	Africa
Africa|hCoV-19/South Africa/KRISP-K002667/2020|EPI ISL 535533|B.1.1|South Africa|2020-08-04	Africa|hCoV-19/South Africa/LR00153/2020|EPI ISL 514421|B.1.1.52|South Africa|2020-07-23	0.0002407421	Africa
Africa|hCoV-19/South Africa/KRISP-K002669/2020|EPI ISL 535535|B.1.1.206|South Africa|2020-08-03	Africa|hCoV-19/South Africa/LR00153/2020|EPI ISL 514421|B.1.1.52|South Africa|2020-07-23	0.0002873814	Africa
Africa|hCoV-19/South Africa/KRISP-K002670/2020|EPI ISL 535536|B.1.1.206|South Africa|2020-08-02	Africa|hCoV-19/South Africa/LR00153/2020|EPI ISL 514421|B.1.1.52|South Africa|2020-07-23	0.0005844744	Africa
Africa|hCoV-19/South Africa/KRISP-K002671/2020|EPI ISL 535537|B.1|South Africa|2020-08-02	Africa|hCoV-19/South Africa/LR00153/2020|EPI ISL 514421|B.1.1.52|South Africa|2020-07-23	0.0005157429	Africa
Africa|hCoV-19/South Africa/KRISP-K002672/2020|EPI ISL 535538|B.1.1.206|South Africa|2020-08-03	Africa|hCoV-19/South Africa/LR00153/2020|EPI ISL 514421|B.1.1.52|South Africa|2020-07-23	0.0003231310	Africa
Africa|hCoV-19/South Africa/KRISP-K002673/2020|EPI ISL 535539|B.1.1.254|South Africa|2020-08-01	Africa|hCoV-19/South Africa/LR00153/2020|EPI ISL 514421|B.1.1.52|South Africa|2020-07-23	0.0003437378	Africa
Africa|hCoV-19/South Africa/KRISP-K002675/2020|EPI ISL 535540|C.9|South Africa|2020-08-03	Africa|hCoV-19/South Africa/LR00153/2020|EPI ISL 514421|B.1.1.52|South Africa|2020-07-23	0.0005511279	Africa
Africa|hCoV-19/South Africa/KRISP-K002676/2020|EPI ISL 535541|C.1|South Africa|2020-08-02	Africa|hCoV-19/South Africa/LR00153/2020|EPI ISL 514421|B.1.1.52|South Africa|2020-07-23	0.0005156593	Africa
Africa|hCoV-19/South Africa/KRISP-K002678/2020|EPI ISL 535542|B.1.1.254|South Africa|2020-08-03	Africa|hCoV-19/South Africa/LR00153/2020|EPI ISL 514421|B.1.1.52|South Africa|2020-07-23	0.0003781205	Africa
Africa|hCoV-19/South Africa/KRISP-K002679/2020|EPI ISL 535543|B.1.1.273|South Africa|2020-08-02	Africa|hCoV-19/South Africa/LR00153/2020|EPI ISL 514421|B.1.1.52|South Africa|2020-07-23	0.0005156949	Africa
Africa|hCoV-19/South Africa/KRISP-K002680/2020|EPI ISL 535544|B.1.1|South Africa|2020-08-03	Africa|hCoV-19/South Africa/LR00153/2020|EPI ISL 514421|B.1.1.52|South Africa|2020-07-23	0.0005845423	Africa
Africa|hCoV-19/South Africa/KRISP-K002681/2020|EPI ISL 535545|B.1.1.254|South Africa|2020-08-01	Africa|hCoV-19/South Africa/LR00153/2020|EPI ISL 514421|B.1.1.52|South Africa|2020-07-23	0.0004469263	Africa
Africa|hCoV-19/South Africa/KRISP-K002682/2020|EPI ISL 535546|B.1.1.206|South Africa|2020-08-01	Africa|hCoV-19/South Africa/LR00153/2020|EPI ISL 514421|B.1.1.52|South Africa|2020-07-23	0.0003437140	Africa
Africa|hCoV-19/South Africa/KRISP-K002685/2020|EPI ISL 535548|B.1.1|South Africa|2020-08-02	Africa|hCoV-19/South Africa/LR00153/2020|EPI ISL 514421|B.1.1.52|South Africa|2020-07-23	0.0003471571	Africa
Africa|hCoV-19/South Africa/KRISP-K002686/2020|EPI ISL 535549|B.1.1.273|South Africa|2020-08-04	Africa|hCoV-19/South Africa/LR00153/2020|EPI ISL 514421|B.1.1.52|South Africa|2020-07-23	0.0004524965	Africa
Africa|hCoV-19/South Africa/KRISP-K002687/2020|EPI ISL 535550|B.1.1|South Africa|2020-08-03	Africa|hCoV-19/South Africa/LR00153/2020|EPI ISL 514421|B.1.1.52|South Africa|2020-07-23	0.0002772919	Africa
Africa|hCoV-19/South Africa/KRISP-K002688/2020|EPI ISL 535551|B.1.1|South Africa|2020-08-03	Africa|hCoV-19/South Africa/LR00153/2020|EPI ISL 514421|B.1.1.52|South Africa|2020-07-23	0.0003782146	Africa
Africa|hCoV-19/South Africa/KRISP-K002690/2020|EPI ISL 535552|B.1.1.273|South Africa|2020-07-27	Africa|hCoV-19/South Africa/LR00153/2020|EPI ISL 514421|B.1.1.52|South Africa|2020-07-23	0.0006188848	Africa
Africa|hCoV-19/South Africa/KRISP-K002691/2020|EPI ISL 535553|B.1.1.206|South Africa|2020-07-27	Africa|hCoV-19/South Africa/LR00153/2020|EPI ISL 514421|B.1.1.52|South Africa|2020-07-23	0.0003781192	Africa
Africa|hCoV-19/South Africa/KRISP-K002692/2020|EPI ISL 535554|B.1.1.206|South Africa|2020-07-27	Africa|hCoV-19/South Africa/LR00153/2020|EPI ISL 514421|B.1.1.52|South Africa|2020-07-23	0.0004468757	Africa
Africa|hCoV-19/South Africa/KRISP-K002693/2020|EPI ISL 535555|C.2|South Africa|2020-07-27	Africa|hCoV-19/South Africa/LR00153/2020|EPI ISL 514421|B.1.1.52|South Africa|2020-07-23	0.0004125021	Africa
Africa|hCoV-19/South Africa/KRISP-K002694/2020|EPI ISL 535556|B.1.1.273|South Africa|2020-07-27	Africa|hCoV-19/South Africa/LR00153/2020|EPI ISL 514421|B.1.1.52|South Africa|2020-07-23	0.0003781023	Africa
Africa|hCoV-19/South Africa/KRISP-K002696/2020|EPI ISL 535557|B.1.1|South Africa|2020-07-27	Africa|hCoV-19/South Africa/LR00153/2020|EPI ISL 514421|B.1.1.52|South Africa|2020-07-23	0.0003781023	Africa
Africa|hCoV-19/South Africa/KRISP-K002697/2020|EPI ISL 535558|B.1.1|South Africa|2020-07-27	Africa|hCoV-19/South Africa/LR00153/2020|EPI ISL 514421|B.1.1.52|South Africa|2020-07-23	0.0003437139	Africa
Africa|hCoV-19/South Africa/KRISP-K002698/2020|EPI ISL 535559|B.1.1.206|South Africa|2020-07-30	Africa|hCoV-19/South Africa/LR00153/2020|EPI ISL 514421|B.1.1.52|South Africa|2020-07-23	0.0004812509	Africa
Africa|hCoV-19/South Africa/KRISP-K002699/2020|EPI ISL 535560|C.1|South Africa|2020-07-30	Africa|hCoV-19/South Africa/LR00153/2020|EPI ISL 514421|B.1.1.52|South Africa|2020-07-23	0.0003798516	Africa
Africa|hCoV-19/South Africa/KRISP-K002700/2020|EPI ISL 535561|B.1.1.206|South Africa|2020-07-30	Africa|hCoV-19/South Africa/LR00153/2020|EPI ISL 514421|B.1.1.52|South Africa|2020-07-23	0.0004156241	Africa
Africa|hCoV-19/South Africa/KRISP-K002702/2020|EPI ISL 535562|B.1.1.273|South Africa|2020-07-30	Africa|hCoV-19/South Africa/LR00153/2020|EPI ISL 514421|B.1.1.52|South Africa|2020-07-23	0.0003781185	Africa
Africa|hCoV-19/South Africa/KRISP-K002703/2020|EPI ISL 535563|B.1.1.273|South Africa|2020-07-30	Africa|hCoV-19/South Africa/LR00153/2020|EPI ISL 514421|B.1.1.52|South Africa|2020-07-23	0.0004468882	Africa
Africa|hCoV-19/South Africa/KRISP-K002704/2020|EPI ISL 535564|H.1|South Africa|2020-07-30	Africa|hCoV-19/South Africa/LR00153/2020|EPI ISL 514421|B.1.1.52|South Africa|2020-07-23	0.0003093574	Africa
Africa|hCoV-19/South Africa/KRISP-K002706/2020|EPI ISL 535565|B.1.1|South Africa|2020-07-30	Africa|hCoV-19/South Africa/LR00153/2020|EPI ISL 514421|B.1.1.52|South Africa|2020-07-23	0.0003437140	Africa
Africa|hCoV-19/South Africa/KRISP-K002707/2020|EPI ISL 535566|B.1.1.206|South Africa|2020-07-30	Africa|hCoV-19/South Africa/LR00153/2020|EPI ISL 514421|B.1.1.52|South Africa|2020-07-23	0.0003093362	Africa
Africa|hCoV-19/South Africa/KRISP-K002708/2020|EPI ISL 535567|C.1|South Africa|2020-07-30	Africa|hCoV-19/South Africa/LR00153/2020|EPI ISL 514421|B.1.1.52|South Africa|2020-07-23	0.0006189121	Africa
Africa|hCoV-19/South Africa/KRISP-K002709/2020|EPI ISL 535568|H.1|South Africa|2020-07-30	Africa|hCoV-19/South Africa/LR00153/2020|EPI ISL 514421|B.1.1.52|South Africa|2020-07-23	0.0003437529	Africa
Africa|hCoV-19/South Africa/KRISP-K002710/2020|EPI ISL 535569|B.1.1.99|South Africa|2020-07-30	Africa|hCoV-19/South Africa/LR00153/2020|EPI ISL 514421|B.1.1.52|South Africa|2020-07-23	0.0003781191	Africa
Africa|hCoV-19/South Africa/KRISP-K002711/2020|EPI ISL 535570|B.1.1.273|South Africa|2020-07-30	Africa|hCoV-19/South Africa/LR00153/2020|EPI ISL 514421|B.1.1.52|South Africa|2020-07-23	0.0005156720	Africa
Africa|hCoV-19/South Africa/KRISP-K002712/2020|EPI ISL 535571|B.1.1.84|South Africa|2020-07-30	Africa|hCoV-19/South Africa/LR00153/2020|EPI ISL 514421|B.1.1.52|South Africa|2020-07-23	0.0003093362	Africa
Africa|hCoV-19/South Africa/KRISP-K002715/2020|EPI ISL 535572|B.1.1|South Africa|2020-07-30	Africa|hCoV-19/South Africa/LR00153/2020|EPI ISL 514421|B.1.1.52|South Africa|2020-07-23	0.0004125019	Africa
Africa|hCoV-19/South Africa/KRISP-K002717/2020|EPI ISL 529720|B.1.1.64|South Africa|2020-08-14	Africa|hCoV-19/South Africa/LR00153/2020|EPI ISL 514421|B.1.1.52|South Africa|2020-07-23	0.0003437376	Africa
Africa|hCoV-19/South Africa/KRISP-K002720/2020|EPI ISL 529721|C.1|South Africa|2020-08-16	Africa|hCoV-19/South Africa/LR00153/2020|EPI ISL 514421|B.1.1.52|South Africa|2020-07-23	0.0005500746	Africa
Africa|hCoV-19/South Africa/KRISP-K002721/2020|EPI ISL 529722|B.1.1.1|South Africa|2020-08-14	Africa|hCoV-19/South Africa/LR00153/2020|EPI ISL 514421|B.1.1.52|South Africa|2020-07-23	0.0004177714	Africa
Africa|hCoV-19/South Africa/KRISP-K002722/2020|EPI ISL 529723|C.1|South Africa|2020-08-15	Africa|hCoV-19/South Africa/LR00153/2020|EPI ISL 514421|B.1.1.52|South Africa|2020-07-23	0.0005500611	Africa
Africa|hCoV-19/South Africa/KRISP-K002724/2020|EPI ISL 529724|B.1|South Africa|2020-08-12	Africa|hCoV-19/South Africa/LR00153/2020|EPI ISL 514421|B.1.1.52|South Africa|2020-07-23	0.0006533864	Africa
Africa|hCoV-19/South Africa/KRISP-K002726/2020|EPI ISL 529725|B.1.1|South Africa|2020-08-14	Africa|hCoV-19/South Africa/LR00153/2020|EPI ISL 514421|B.1.1.52|South Africa|2020-07-23	0.0002502351	Africa
Africa|hCoV-19/South Africa/KRISP-K002727/2020|EPI ISL 529726|B.1.1.206|South Africa|2020-08-14	Africa|hCoV-19/South Africa/LR00153/2020|EPI ISL 514421|B.1.1.52|South Africa|2020-07-23	0.0004124835	Africa
Africa|hCoV-19/South Africa/KRISP-K002729/2020|EPI ISL 529728|B.1.1.206|South Africa|2020-08-14	Africa|hCoV-19/South Africa/LR00153/2020|EPI ISL 514421|B.1.1.52|South Africa|2020-07-23	0.0003781101	Africa
Africa|hCoV-19/South Africa/KRISP-K002731/2020|EPI ISL 529729|B.1.1.273|South Africa|2020-08-16	Africa|hCoV-19/South Africa/LR00153/2020|EPI ISL 514421|B.1.1.52|South Africa|2020-07-23	0.0004124937	Africa
Africa|hCoV-19/South Africa/KRISP-K002732/2020|EPI ISL 529730|B.1.1.34|South Africa|2020-08-15	Africa|hCoV-19/South Africa/LR00153/2020|EPI ISL 514421|B.1.1.52|South Africa|2020-07-23	0.0003437293	Africa
Africa|hCoV-19/South Africa/KRISP-K002733/2020|EPI ISL 529731|B.1.5|South Africa|2020-08-16	Africa|hCoV-19/South Africa/LR00153/2020|EPI ISL 514421|B.1.1.52|South Africa|2020-07-23	0.0005501239	Africa
Africa|hCoV-19/South Africa/KRISP-K002734/2020|EPI ISL 529732|B.1.1.117|South Africa|2020-08-16	Africa|hCoV-19/South Africa/LR00153/2020|EPI ISL 514421|B.1.1.52|South Africa|2020-07-23	0.0003093499	Africa
Africa|hCoV-19/South Africa/KRISP-K002735/2020|EPI ISL 529733|B.1.1.34|South Africa|2020-08-16	Africa|hCoV-19/South Africa/LR00153/2020|EPI ISL 514421|B.1.1.52|South Africa|2020-07-23	0.0003437293	Africa
Africa|hCoV-19/South Africa/KRISP-K002736/2020|EPI ISL 529734|B.1.1.273|South Africa|2020-08-15	Africa|hCoV-19/South Africa/LR00153/2020|EPI ISL 514421|B.1.1.52|South Africa|2020-07-23	0.0004124937	Africa
Africa|hCoV-19/South Africa/KRISP-K002737/2020|EPI ISL 529735|B.1.1.206|South Africa|2020-08-14	Africa|hCoV-19/South Africa/LR00153/2020|EPI ISL 514421|B.1.1.52|South Africa|2020-07-23	0.0004124937	Africa
Africa|hCoV-19/South Africa/KRISP-K002738/2020|EPI ISL 529736|B.1.1.99|South Africa|2020-08-14	Africa|hCoV-19/South Africa/LR00153/2020|EPI ISL 514421|B.1.1.52|South Africa|2020-07-23	0.0003437446	Africa
Africa|hCoV-19/South Africa/KRISP-K002739/2020|EPI ISL 529737|B.1.1.34|South Africa|2020-08-13	Africa|hCoV-19/South Africa/LR00153/2020|EPI ISL 514421|B.1.1.52|South Africa|2020-07-23	0.0004468757	Africa
Africa|hCoV-19/South Africa/KRISP-K002740/2020|EPI ISL 529738|B.1.1.273|South Africa|2020-08-14	Africa|hCoV-19/South Africa/LR00153/2020|EPI ISL 514421|B.1.1.52|South Africa|2020-07-23	0.0003109927	Africa
Africa|hCoV-19/South Africa/KRISP-K002741/2020|EPI ISL 529739|B.1.1.273|South Africa|2020-08-15	Africa|hCoV-19/South Africa/LR00153/2020|EPI ISL 514421|B.1.1.52|South Africa|2020-07-23	0.0004468865	Africa
Africa|hCoV-19/South Africa/KRISP-K002744/2020|EPI ISL 529740|B.1.1.206|South Africa|2020-08-15	Africa|hCoV-19/South Africa/LR00153/2020|EPI ISL 514421|B.1.1.52|South Africa|2020-07-23	0.0004812724	Africa
Africa|hCoV-19/South Africa/KRISP-K002745/2020|EPI ISL 529741|B.1.1.1|South Africa|2020-08-15	Africa|hCoV-19/South Africa/LR00153/2020|EPI ISL 514421|B.1.1.52|South Africa|2020-07-23	0.0003783363	Africa
Africa|hCoV-19/South Africa/KRISP-K002746/2020|EPI ISL 529742|C.1|South Africa|2020-08-13	Africa|hCoV-19/South Africa/LR00153/2020|EPI ISL 514421|B.1.1.52|South Africa|2020-07-23	0.0005500857	Africa
Africa|hCoV-19/South Africa/KRISP-K002747/2020|EPI ISL 529743|C.1|South Africa|2020-08-15	Africa|hCoV-19/South Africa/LR00153/2020|EPI ISL 514421|B.1.1.52|South Africa|2020-07-23	0.0005500725	Africa
Africa|hCoV-19/South Africa/KRISP-K002748/2020|EPI ISL 529744|C.1|South Africa|2020-08-15	Africa|hCoV-19/South Africa/LR00153/2020|EPI ISL 514421|B.1.1.52|South Africa|2020-07-23	0.0005156824	Africa
Africa|hCoV-19/South Africa/KRISP-K002749/2020|EPI ISL 529745|B.1.1.273|South Africa|2020-08-16	Africa|hCoV-19/South Africa/LR00153/2020|EPI ISL 514421|B.1.1.52|South Africa|2020-07-23	0.0005165115	Africa
Africa|hCoV-19/South Africa/KRISP-K002750/2020|EPI ISL 529746|B.1.1.273|South Africa|2020-08-16	Africa|hCoV-19/South Africa/LR00153/2020|EPI ISL 514421|B.1.1.52|South Africa|2020-07-23	0.0003118655	Africa
Africa|hCoV-19/South Africa/KRISP-K002751/2020|EPI ISL 529747|H.1|South Africa|2020-08-14	Africa|hCoV-19/South Africa/LR00153/2020|EPI ISL 514421|B.1.1.52|South Africa|2020-07-23	0.0003093512	Africa
Africa|hCoV-19/South Africa/KRISP-K002752/2020|EPI ISL 529748|B.1.140|South Africa|2020-08-17	Africa|hCoV-19/South Africa/LR00153/2020|EPI ISL 514421|B.1.1.52|South Africa|2020-07-23	0.0005845327	Africa
Africa|hCoV-19/South Africa/KRISP-K002753/2020|EPI ISL 529749|H.1|South Africa|2020-08-15	Africa|hCoV-19/South Africa/LR00153/2020|EPI ISL 514421|B.1.1.52|South Africa|2020-07-23	0.0004813054	Africa
Africa|hCoV-19/South Africa/KRISP-K002754/2020|EPI ISL 529750|H.1|South Africa|2020-08-16	Africa|hCoV-19/South Africa/LR00153/2020|EPI ISL 514421|B.1.1.52|South Africa|2020-07-23	0.0004812936	Africa
Africa|hCoV-19/South Africa/KRISP-K002755/2020|EPI ISL 529751|B.1.1|South Africa|2020-08-12	Africa|hCoV-19/South Africa/LR00153/2020|EPI ISL 514421|B.1.1.52|South Africa|2020-07-23	0.0002062114	Africa
Africa|hCoV-19/South Africa/KRISP-K002756/2020|EPI ISL 529752|B.1|South Africa|2020-08-14	Africa|hCoV-19/South Africa/LR00153/2020|EPI ISL 514421|B.1.1.52|South Africa|2020-07-23	0.0005845469	Africa
Africa|hCoV-19/South Africa/KRISP-K002758/2020|EPI ISL 529754|B.1.1|South Africa|2020-08-12	Africa|hCoV-19/South Africa/LR00153/2020|EPI ISL 514421|B.1.1.52|South Africa|2020-07-23	0.0002457999	Africa
Africa|hCoV-19/South Africa/KRISP-K002759/2020|EPI ISL 529755|B.1.1.34|South Africa|2020-08-15	Africa|hCoV-19/South Africa/LR00153/2020|EPI ISL 514421|B.1.1.52|South Africa|2020-07-23	0.0004469068	Africa
Africa|hCoV-19/South Africa/KRISP-K002760/2020|EPI ISL 529756|H.1|South Africa|2020-08-16	Africa|hCoV-19/South Africa/LR00153/2020|EPI ISL 514421|B.1.1.52|South Africa|2020-07-23	0.0003093574	Africa
Africa|hCoV-19/South Africa/KRISP-K002761/2020|EPI ISL 529757|B.1.1.56|South Africa|2020-08-15	Africa|hCoV-19/South Africa/LR00153/2020|EPI ISL 514421|B.1.1.52|South Africa|2020-07-23	0.0005844902	Africa
Africa|hCoV-19/South Africa/KRISP-K002762/2020|EPI ISL 529758|C.1|South Africa|2020-08-15	Africa|hCoV-19/South Africa/LR00153/2020|EPI ISL 514421|B.1.1.52|South Africa|2020-07-23	0.0005844381	Africa
Africa|hCoV-19/South Africa/KRISP-K002763/2020|EPI ISL 529759|H.1|South Africa|2020-08-16	Africa|hCoV-19/South Africa/LR00153/2020|EPI ISL 514421|B.1.1.52|South Africa|2020-07-23	0.0003093575	Africa
Africa|hCoV-19/South Africa/KRISP-K002764/2020|EPI ISL 529760|B.1.1.206|South Africa|2020-08-12	Africa|hCoV-19/South Africa/LR00153/2020|EPI ISL 514421|B.1.1.52|South Africa|2020-07-23	0.0006532834	Africa
Africa|hCoV-19/South Africa/KRISP-K002766/2020|EPI ISL 529762|B.1|South Africa|2020-08-12	Africa|hCoV-19/South Africa/LR00153/2020|EPI ISL 514421|B.1.1.52|South Africa|2020-07-23	0.0005168265	Africa
Africa|hCoV-19/South Africa/KRISP-K002768/2020|EPI ISL 529763|C.9|South Africa|2020-08-21	Africa|hCoV-19/South Africa/LR00153/2020|EPI ISL 514421|B.1.1.52|South Africa|2020-07-23	0.0005500726	Africa
Africa|hCoV-19/South Africa/KRISP-K002769/2020|EPI ISL 529764|B.1.1.206|South Africa|2020-08-21	Africa|hCoV-19/South Africa/LR00153/2020|EPI ISL 514421|B.1.1.52|South Africa|2020-07-23	0.0003437293	Africa
Africa|hCoV-19/South Africa/KRISP-K002770/2020|EPI ISL 529765|C.9|South Africa|2020-08-21	Africa|hCoV-19/South Africa/LR00153/2020|EPI ISL 514421|B.1.1.52|South Africa|2020-07-23	0.0004812723	Africa
Africa|hCoV-19/South Africa/KRISP-K002771/2020|EPI ISL 529766|H.1|South Africa|2020-08-21	Africa|hCoV-19/South Africa/LR00153/2020|EPI ISL 514421|B.1.1.52|South Africa|2020-07-23	0.0005157179	Africa
Africa|hCoV-19/South Africa/KRISP-K002772/2020|EPI ISL 529767|B.1.1.206|South Africa|2020-08-21	Africa|hCoV-19/South Africa/LR00153/2020|EPI ISL 514421|B.1.1.52|South Africa|2020-07-23	0.0004813250	Africa
Africa|hCoV-19/South Africa/KRISP-K002773/2020|EPI ISL 529768|B.1.1.1|South Africa|2020-08-21	Africa|hCoV-19/South Africa/LR00153/2020|EPI ISL 514421|B.1.1.52|South Africa|2020-07-23	0.0004891060	Africa
Africa|hCoV-19/South Africa/KRISP-K002774/2020|EPI ISL 529769|B.1.1.206|South Africa|2020-08-21	Africa|hCoV-19/South Africa/LR00153/2020|EPI ISL 514421|B.1.1.52|South Africa|2020-07-23	0.0004124922	Africa
Africa|hCoV-19/South Africa/KRISP-K002775/2020|EPI ISL 529770|B.1.1|South Africa|2020-08-21	Africa|hCoV-19/South Africa/LR00153/2020|EPI ISL 514421|B.1.1.52|South Africa|2020-07-23	0.0005156931	Africa
Africa|hCoV-19/South Africa/KRISP-K002776/2020|EPI ISL 529771|C.1|South Africa|2020-08-21	Africa|hCoV-19/South Africa/LR00153/2020|EPI ISL 514421|B.1.1.52|South Africa|2020-07-23	0.0006189272	Africa
Africa|hCoV-19/South Africa/KRISP-K002777/2020|EPI ISL 529772|C.1|South Africa|2020-08-21	Africa|hCoV-19/South Africa/LR00153/2020|EPI ISL 514421|B.1.1.52|South Africa|2020-07-23	0.0006188995	Africa
Africa|hCoV-19/South Africa/KRISP-K002780/2020|EPI ISL 529774|B.1.1.273|South Africa|2020-08-20	Africa|hCoV-19/South Africa/LR00153/2020|EPI ISL 514421|B.1.1.52|South Africa|2020-07-23	0.0004469172	Africa
Africa|hCoV-19/South Africa/KRISP-K002781/2020|EPI ISL 529775|B.1.1.206|South Africa|2020-08-21	Africa|hCoV-19/South Africa/LR00153/2020|EPI ISL 514421|B.1.1.52|South Africa|2020-07-23	0.0003093362	Africa
Africa|hCoV-19/South Africa/KRISP-K002782/2020|EPI ISL 529776|B.1.1.206|South Africa|2020-08-20	Africa|hCoV-19/South Africa/LR00153/2020|EPI ISL 514421|B.1.1.52|South Africa|2020-07-23	0.0003437140	Africa
Africa|hCoV-19/South Africa/KRISP-K002783/2020|EPI ISL 529777|B.1.1.206|South Africa|2020-08-20	Africa|hCoV-19/South Africa/LR00153/2020|EPI ISL 514421|B.1.1.52|South Africa|2020-07-23	0.0004468666	Africa
Africa|hCoV-19/South Africa/KRISP-K002784/2020|EPI ISL 529778|B.1.1.206|South Africa|2020-08-24	Africa|hCoV-19/South Africa/LR00153/2020|EPI ISL 514421|B.1.1.52|South Africa|2020-07-23	0.0003781023	Africa
Africa|hCoV-19/South Africa/KRISP-K002785/2020|EPI ISL 529779|B.1.1|South Africa|2020-08-24	Africa|hCoV-19/South Africa/LR00153/2020|EPI ISL 514421|B.1.1.52|South Africa|2020-07-23	0.0003093501	Africa
Africa|hCoV-19/South Africa/KRISP-K002786/2020|EPI ISL 529780|B.1.1.206|South Africa|2020-08-23	Africa|hCoV-19/South Africa/LR00153/2020|EPI ISL 514421|B.1.1.52|South Africa|2020-07-23	0.0004124921	Africa
Africa|hCoV-19/South Africa/KRISP-K002787/2020|EPI ISL 529781|B.1.1.1|South Africa|2020-08-23	Africa|hCoV-19/South Africa/LR00153/2020|EPI ISL 514421|B.1.1.52|South Africa|2020-07-23	0.0003875900	Africa
Africa|hCoV-19/South Africa/KRISP-K002788/2020|EPI ISL 529782|C.1|South Africa|2020-08-24	Africa|hCoV-19/South Africa/LR00153/2020|EPI ISL 514421|B.1.1.52|South Africa|2020-07-23	0.0004468970	Africa
Africa|hCoV-19/South Africa/KRISP-K002789/2020|EPI ISL 529783|B.1.1.206|South Africa|2020-08-21	Africa|hCoV-19/South Africa/LR00153/2020|EPI ISL 514421|B.1.1.52|South Africa|2020-07-23	0.0004812724	Africa
Africa|hCoV-19/South Africa/KRISP-K002790/2020|EPI ISL 529784|H.1|South Africa|2020-08-23	Africa|hCoV-19/South Africa/LR00153/2020|EPI ISL 514421|B.1.1.52|South Africa|2020-07-23	0.0004125572	Africa
Africa|hCoV-19/South Africa/KRISP-K002792/2020|EPI ISL 529786|B.1.1.206|South Africa|2020-08-23	Africa|hCoV-19/South Africa/LR00153/2020|EPI ISL 514421|B.1.1.52|South Africa|2020-07-23	0.0003439065	Africa
Africa|hCoV-19/South Africa/KRISP-K002793/2020|EPI ISL 529787|H.1|South Africa|2020-08-24	Africa|hCoV-19/South Africa/LR00153/2020|EPI ISL 514421|B.1.1.52|South Africa|2020-07-23	0.0004813149	Africa
Africa|hCoV-19/South Africa/KRISP-K002794/2020|EPI ISL 529788|B.1.1|South Africa|2020-08-24	Africa|hCoV-19/South Africa/LR00153/2020|EPI ISL 514421|B.1.1.52|South Africa|2020-07-23	0.0003437292	Africa
Africa|hCoV-19/South Africa/KRISP-K002795/2020|EPI ISL 529789|B.1.1.34|South Africa|2020-08-23	Africa|hCoV-19/South Africa/LR00153/2020|EPI ISL 514421|B.1.1.52|South Africa|2020-07-23	0.0003781269	Africa
Africa|hCoV-19/South Africa/KRISP-K002796/2020|EPI ISL 529790|B.1.1.206|South Africa|2020-08-24	Africa|hCoV-19/South Africa/LR00153/2020|EPI ISL 514421|B.1.1.52|South Africa|2020-07-23	0.0003781023	Africa
Africa|hCoV-19/South Africa/KRISP-K002797/2020|EPI ISL 529791|H.1|South Africa|2020-08-24	Africa|hCoV-19/South Africa/LR00153/2020|EPI ISL 514421|B.1.1.52|South Africa|2020-07-23	0.0004125220	Africa
Africa|hCoV-19/South Africa/KRISP-K002798/2020|EPI ISL 529792|H.1|South Africa|2020-08-24	Africa|hCoV-19/South Africa/LR00153/2020|EPI ISL 514421|B.1.1.52|South Africa|2020-07-23	0.0004469064	Africa
Africa|hCoV-19/South Africa/KRISP-K002799/2020|EPI ISL 529793|C.1|South Africa|2020-08-24	Africa|hCoV-19/South Africa/LR00153/2020|EPI ISL 514421|B.1.1.52|South Africa|2020-07-23	0.0006556082	Africa
Africa|hCoV-19/South Africa/KRISP-K002800/2020|EPI ISL 529794|H.1|South Africa|2020-08-24	Africa|hCoV-19/South Africa/LR00153/2020|EPI ISL 514421|B.1.1.52|South Africa|2020-07-23	0.0004469260	Africa
Africa|hCoV-19/South Africa/KRISP-K002801/2020|EPI ISL 529795|B.1.1|South Africa|2020-08-24	Africa|hCoV-19/South Africa/LR00153/2020|EPI ISL 514421|B.1.1.52|South Africa|2020-07-23	0.0003126206	Africa
Africa|hCoV-19/South Africa/KRISP-K002802/2020|EPI ISL 529796|B.1.1|South Africa|2020-08-20	Africa|hCoV-19/South Africa/LR00153/2020|EPI ISL 514421|B.1.1.52|South Africa|2020-07-23	0.0002749789	Africa
Africa|hCoV-19/South Africa/KRISP-K002803/2020|EPI ISL 529797|B.1.1.159|South Africa|2020-08-24	Africa|hCoV-19/South Africa/LR00153/2020|EPI ISL 514421|B.1.1.52|South Africa|2020-07-23	0.0004125106	Africa
Africa|hCoV-19/South Africa/KRISP-K002804/2020|EPI ISL 529798|H.1|South Africa|2020-08-24	Africa|hCoV-19/South Africa/LR00153/2020|EPI ISL 514421|B.1.1.52|South Africa|2020-07-23	0.0003437529	Africa
Africa|hCoV-19/South Africa/KRISP-K002805/2020|EPI ISL 529799|B.1.1|South Africa|2020-08-24	Africa|hCoV-19/South Africa/LR00153/2020|EPI ISL 514421|B.1.1.52|South Africa|2020-07-23	0.0003093511	Africa
Africa|hCoV-19/South Africa/KRISP-K002806/2020|EPI ISL 529800|B.1.1|South Africa|2020-08-25	Africa|hCoV-19/South Africa/LR00153/2020|EPI ISL 514421|B.1.1.52|South Africa|2020-07-23	0.0003093501	Africa
Africa|hCoV-19/South Africa/KRISP-K002807/2020|EPI ISL 529801|B.1.1.206|South Africa|2020-08-25	Africa|hCoV-19/South Africa/LR00153/2020|EPI ISL 514421|B.1.1.52|South Africa|2020-07-23	0.0004125106	Africa
Africa|hCoV-19/South Africa/KRISP-K002808/2020|EPI ISL 529802|C.1|South Africa|2020-08-25	Africa|hCoV-19/South Africa/LR00153/2020|EPI ISL 514421|B.1.1.52|South Africa|2020-07-23	0.0006532381	Africa
Africa|hCoV-19/South Africa/KRISP-K002809/2020|EPI ISL 529803|B.1|South Africa|2020-08-24	Africa|hCoV-19/South Africa/LR00153/2020|EPI ISL 514421|B.1.1.52|South Africa|2020-07-23	0.0002782258	Africa
Africa|hCoV-19/South Africa/LR00001/2020|EPI ISL 515133|B.1.1.206|South Africa|2020-07-03	Africa|hCoV-19/South Africa/LR00153/2020|EPI ISL 514421|B.1.1.52|South Africa|2020-07-23	0.0002417784	Africa
Africa|hCoV-19/South Africa/LR00003/2020|EPI ISL 515135|B.1.1.206|South Africa|2020-07-03	Africa|hCoV-19/South Africa/LR00153/2020|EPI ISL 514421|B.1.1.52|South Africa|2020-07-23	0.0004211688	Africa
Africa|hCoV-19/South Africa/LR00008/2020|EPI ISL 515138|B.1|South Africa|2020-06-30	Africa|hCoV-19/South Africa/LR00153/2020|EPI ISL 514421|B.1.1.52|South Africa|2020-07-23	0.0004527280	Africa
Africa|hCoV-19/South Africa/LR00010/2020|EPI ISL 515140|B.1.5|South Africa|2020-07-03	Africa|hCoV-19/South Africa/LR00153/2020|EPI ISL 514421|B.1.1.52|South Africa|2020-07-23	0.0004947471	Africa
Africa|hCoV-19/South Africa/LR00017/2020|EPI ISL 515147|B.1.1.52|South Africa|2020-07-03	Africa|hCoV-19/South Africa/LR00153/2020|EPI ISL 514421|B.1.1.52|South Africa|2020-07-23	0.0003472876	Africa
Africa|hCoV-19/South Africa/LR00018/2020|EPI ISL 515148|B.1.1.52|South Africa|2020-07-03	Africa|hCoV-19/South Africa/LR00153/2020|EPI ISL 514421|B.1.1.52|South Africa|2020-07-23	0.0003874419	Africa
Africa|hCoV-19/South Africa/LR00020/2020|EPI ISL 515149|B.1.1.206|South Africa|2020-07-03	Africa|hCoV-19/South Africa/LR00153/2020|EPI ISL 514421|B.1.1.52|South Africa|2020-07-23	0.0003781104	Africa
Africa|hCoV-19/South Africa/LR00021/2020|EPI ISL 515150|C.1|South Africa|2020-07-02	Africa|hCoV-19/South Africa/LR00153/2020|EPI ISL 514421|B.1.1.52|South Africa|2020-07-23	0.0004921371	Africa
Africa|hCoV-19/South Africa/LR00022/2020|EPI ISL 515151|C.1|South Africa|2020-07-02	Africa|hCoV-19/South Africa/LR00153/2020|EPI ISL 514421|B.1.1.52|South Africa|2020-07-23	0.0005279447	Africa
Africa|hCoV-19/South Africa/LR00023/2020|EPI ISL 515152|B.1.1|South Africa|2020-07-04	Africa|hCoV-19/South Africa/LR00153/2020|EPI ISL 514421|B.1.1.52|South Africa|2020-07-23	0.0002406156	Africa
Africa|hCoV-19/South Africa/LR00024/2020|EPI ISL 515153|B.1.1.53|South Africa|2020-07-05	Africa|hCoV-19/South Africa/LR00153/2020|EPI ISL 514421|B.1.1.52|South Africa|2020-07-23	0.0003794219	Africa
Africa|hCoV-19/South Africa/LR00027/2020|EPI ISL 515156|B.1.1.99|South Africa|2020-07-01	Africa|hCoV-19/South Africa/LR00153/2020|EPI ISL 514421|B.1.1.52|South Africa|2020-07-23	0.0003093364	Africa
Africa|hCoV-19/South Africa/LR00030/2020|EPI ISL 515159|B.1.1.52|South Africa|2020-07-03	Africa|hCoV-19/South Africa/LR00153/2020|EPI ISL 514421|B.1.1.52|South Africa|2020-07-23	0.0002430995	Africa
Africa|hCoV-19/South Africa/LR00032/2020|EPI ISL 515160|C.1|South Africa|2020-07-04	Africa|hCoV-19/South Africa/LR00153/2020|EPI ISL 514421|B.1.1.52|South Africa|2020-07-23	0.0004907588	Africa
Africa|hCoV-19/South Africa/LR00033/2020|EPI ISL 515161|B.1.1.52|South Africa|2020-07-01	Africa|hCoV-19/South Africa/LR00153/2020|EPI ISL 514421|B.1.1.52|South Africa|2020-07-23	0.0003107718	Africa
Africa|hCoV-19/South Africa/LR00034/2020|EPI ISL 515162|B.1.1.52|South Africa|2020-07-04	Africa|hCoV-19/South Africa/LR00153/2020|EPI ISL 514421|B.1.1.52|South Africa|2020-07-23	0.0003820017	Africa
Africa|hCoV-19/South Africa/LR00037/2020|EPI ISL 515164|C.2|South Africa|2020-07-05	Africa|hCoV-19/South Africa/LR00153/2020|EPI ISL 514421|B.1.1.52|South Africa|2020-07-23	0.0004166466	Africa
Africa|hCoV-19/South Africa/LR00039/2020|EPI ISL 515166|B.1.1.99|South Africa|2020-07-05	Africa|hCoV-19/South Africa/LR00153/2020|EPI ISL 514421|B.1.1.52|South Africa|2020-07-23	0.0003437295	Africa
Africa|hCoV-19/South Africa/LR00040/2020|EPI ISL 515167|B.1.1.156|South Africa|2020-07-04	Africa|hCoV-19/South Africa/LR00153/2020|EPI ISL 514421|B.1.1.52|South Africa|2020-07-23	0.0003114169	Africa
Africa|hCoV-19/South Africa/LR00042/2020|EPI ISL 515169|B.1.1.52|South Africa|2020-07-06	Africa|hCoV-19/South Africa/LR00153/2020|EPI ISL 514421|B.1.1.52|South Africa|2020-07-23	0.0003093514	Africa
Africa|hCoV-19/South Africa/LR00043/2020|EPI ISL 515170|C.1|South Africa|2020-07-06	Africa|hCoV-19/South Africa/LR00153/2020|EPI ISL 514421|B.1.1.52|South Africa|2020-07-23	0.0007237619	Africa
Africa|hCoV-19/South Africa/LR00044/2020|EPI ISL 515171|C.1|South Africa|2020-07-05	Africa|hCoV-19/South Africa/LR00153/2020|EPI ISL 514421|B.1.1.52|South Africa|2020-07-23	0.0004546120	Africa
Africa|hCoV-19/South Africa/LR00045/2020|EPI ISL 515172|C.1|South Africa|2020-07-10	Africa|hCoV-19/South Africa/LR00153/2020|EPI ISL 514421|B.1.1.52|South Africa|2020-07-23	0.0005501922	Africa
Africa|hCoV-19/South Africa/LR00055/2020|EPI ISL 515176|B.1.1.206|South Africa|2020-07-07	Africa|hCoV-19/South Africa/LR00153/2020|EPI ISL 514421|B.1.1.52|South Africa|2020-07-23	0.0003814664	Africa
Africa|hCoV-19/South Africa/LR00056/2020|EPI ISL 515177|C.1|South Africa|2020-07-10	Africa|hCoV-19/South Africa/LR00153/2020|EPI ISL 514421|B.1.1.52|South Africa|2020-07-23	0.0006257689	Africa
Africa|hCoV-19/South Africa/LR00057/2020|EPI ISL 515178|C.1|South Africa|2020-07-08	Africa|hCoV-19/South Africa/LR00153/2020|EPI ISL 514421|B.1.1.52|South Africa|2020-07-23	0.0007305083	Africa
Africa|hCoV-19/South Africa/LR00059/2020|EPI ISL 515179|B.1.1|South Africa|2020-07-07	Africa|hCoV-19/South Africa/LR00153/2020|EPI ISL 514421|B.1.1.52|South Africa|2020-07-23	0.0003437649	Africa
Africa|hCoV-19/South Africa/LR00060/2020|EPI ISL 515180|C.1|South Africa|2020-07-10	Africa|hCoV-19/South Africa/LR00153/2020|EPI ISL 514421|B.1.1.52|South Africa|2020-07-23	0.0004510880	Africa
Africa|hCoV-19/South Africa/LR00062/2020|EPI ISL 514375|B.1.1.206|South Africa|2020-07-13	Africa|hCoV-19/South Africa/LR00153/2020|EPI ISL 514421|B.1.1.52|South Africa|2020-07-23	0.0004468958	Africa
Africa|hCoV-19/South Africa/LR00063/2020|EPI ISL 514376|B.1.1|South Africa|2020-07-13	Africa|hCoV-19/South Africa/LR00153/2020|EPI ISL 514421|B.1.1.52|South Africa|2020-07-23	0.0002411901	Africa
Africa|hCoV-19/South Africa/LR00064/2020|EPI ISL 514377|C.1|South Africa|2020-07-13	Africa|hCoV-19/South Africa/LR00153/2020|EPI ISL 514421|B.1.1.52|South Africa|2020-07-23	0.0005860438	Africa
Africa|hCoV-19/South Africa/LR00067/2020|EPI ISL 514379|B.1.1.53|South Africa|2020-07-13	Africa|hCoV-19/South Africa/LR00153/2020|EPI ISL 514421|B.1.1.52|South Africa|2020-07-23	0.0003439896	Africa
Africa|hCoV-19/South Africa/LR00068/2020|EPI ISL 514380|B.1.1.52|South Africa|2020-07-13	Africa|hCoV-19/South Africa/LR00153/2020|EPI ISL 514421|B.1.1.52|South Africa|2020-07-23	0.0005161565	Africa
Africa|hCoV-19/South Africa/LR00069/2020|EPI ISL 514381|B.1.1.52|South Africa|2020-07-13	Africa|hCoV-19/South Africa/LR00153/2020|EPI ISL 514421|B.1.1.52|South Africa|2020-07-23	0.0003501150	Africa
Africa|hCoV-19/South Africa/LR00070/2020|EPI ISL 514382|B.1.1|South Africa|2020-07-13	Africa|hCoV-19/South Africa/LR00153/2020|EPI ISL 514421|B.1.1.52|South Africa|2020-07-23	0.0003781272	Africa
Africa|hCoV-19/South Africa/LR00071/2020|EPI ISL 514383|B.1.1.206|South Africa|2020-07-13	Africa|hCoV-19/South Africa/LR00153/2020|EPI ISL 514421|B.1.1.52|South Africa|2020-07-23	0.0005506843	Africa
Africa|hCoV-19/South Africa/LR00073/2020|EPI ISL 514384|B.1.1.206|South Africa|2020-07-13	Africa|hCoV-19/South Africa/LR00153/2020|EPI ISL 514421|B.1.1.52|South Africa|2020-07-23	0.0003813397	Africa
Africa|hCoV-19/South Africa/LR00074/2020|EPI ISL 514385|B.1.1|South Africa|2020-07-13	Africa|hCoV-19/South Africa/LR00153/2020|EPI ISL 514421|B.1.1.52|South Africa|2020-07-23	0.0003781493	Africa
Africa|hCoV-19/South Africa/LR00075/2020|EPI ISL 514386|C.1|South Africa|2020-07-13	Africa|hCoV-19/South Africa/LR00153/2020|EPI ISL 514421|B.1.1.52|South Africa|2020-07-23	0.0005206343	Africa
Africa|hCoV-19/South Africa/LR00076/2020|EPI ISL 514387|B.1.1.52|South Africa|2020-07-13	Africa|hCoV-19/South Africa/LR00153/2020|EPI ISL 514421|B.1.1.52|South Africa|2020-07-23	0.0004169257	Africa
Africa|hCoV-19/South Africa/LR00077/2020|EPI ISL 514388|B.1.1.52|South Africa|2020-07-13	Africa|hCoV-19/South Africa/LR00153/2020|EPI ISL 514421|B.1.1.52|South Africa|2020-07-23	0.0002069176	Africa
Africa|hCoV-19/South Africa/LR00078/2020|EPI ISL 514389|C.2|South Africa|2020-07-13	Africa|hCoV-19/South Africa/LR00153/2020|EPI ISL 514421|B.1.1.52|South Africa|2020-07-23	0.0004145497	Africa
Africa|hCoV-19/South Africa/LR00079/2020|EPI ISL 514390|B.1.1.52|South Africa|2020-07-13	Africa|hCoV-19/South Africa/LR00153/2020|EPI ISL 514421|B.1.1.52|South Africa|2020-07-23	0.0002750423	Africa
Africa|hCoV-19/South Africa/LR00080/2020|EPI ISL 514391|B.1.5.19|South Africa|2020-07-13	Africa|hCoV-19/South Africa/LR00153/2020|EPI ISL 514421|B.1.1.52|South Africa|2020-07-23	0.0004134602	Africa
Africa|hCoV-19/South Africa/LR00081/2020|EPI ISL 514392|B.1.1.52|South Africa|2020-07-13	Africa|hCoV-19/South Africa/LR00153/2020|EPI ISL 514421|B.1.1.52|South Africa|2020-07-23	0.0002412781	Africa
Africa|hCoV-19/South Africa/LR00083/2020|EPI ISL 514393|B.1.1.52|South Africa|2020-07-13	Africa|hCoV-19/South Africa/LR00153/2020|EPI ISL 514421|B.1.1.52|South Africa|2020-07-23	0.0003099147	Africa
Africa|hCoV-19/South Africa/LR00094/2020|EPI ISL 514396|B.1.1.52|South Africa|2020-07-15	Africa|hCoV-19/South Africa/LR00153/2020|EPI ISL 514421|B.1.1.52|South Africa|2020-07-23	0.0002766139	Africa
Africa|hCoV-19/South Africa/LR00098/2020|EPI ISL 514398|C.1|South Africa|2020-07-15	Africa|hCoV-19/South Africa/LR00153/2020|EPI ISL 514421|B.1.1.52|South Africa|2020-07-23	0.0004898591	Africa
Africa|hCoV-19/South Africa/LR00101/2020|EPI ISL 514400|B.1.1.52|South Africa|2020-07-14	Africa|hCoV-19/South Africa/LR00153/2020|EPI ISL 514421|B.1.1.52|South Africa|2020-07-23	0.0002103334	Africa
Africa|hCoV-19/South Africa/LR00102/2020|EPI ISL 514401|B.1.1.52|South Africa|2020-07-14	Africa|hCoV-19/South Africa/LR00153/2020|EPI ISL 514421|B.1.1.52|South Africa|2020-07-23	0.0003828296	Africa
Africa|hCoV-19/South Africa/LR00105/2020|EPI ISL 514402|C.1|South Africa|2020-07-15	Africa|hCoV-19/South Africa/LR00153/2020|EPI ISL 514421|B.1.1.52|South Africa|2020-07-23	0.0004500688	Africa
Africa|hCoV-19/South Africa/LR00106/2020|EPI ISL 514403|C.1|South Africa|2020-07-15	Africa|hCoV-19/South Africa/LR00153/2020|EPI ISL 514421|B.1.1.52|South Africa|2020-07-23	0.0004826307	Africa
Africa|hCoV-19/South Africa/LR00107/2020|EPI ISL 514404|B.1.1.53|South Africa|2020-07-14	Africa|hCoV-19/South Africa/LR00153/2020|EPI ISL 514421|B.1.1.52|South Africa|2020-07-23	0.0003781194	Africa
Africa|hCoV-19/South Africa/LR00111/2020|EPI ISL 514405|B.1.1.53|South Africa|2020-07-20	Africa|hCoV-19/South Africa/LR00153/2020|EPI ISL 514421|B.1.1.52|South Africa|2020-07-23	0.0003437732	Africa
Africa|hCoV-19/South Africa/LR00112/2020|EPI ISL 514406|B.1.1.52|South Africa|2020-07-20	Africa|hCoV-19/South Africa/LR00153/2020|EPI ISL 514421|B.1.1.52|South Africa|2020-07-23	0.0003807266	Africa
Africa|hCoV-19/South Africa/LR00113/2020|EPI ISL 514407|B.1.1.206|South Africa|2020-07-20	Africa|hCoV-19/South Africa/LR00153/2020|EPI ISL 514421|B.1.1.52|South Africa|2020-07-23	0.0004469677	Africa
Africa|hCoV-19/South Africa/LR00115/2020|EPI ISL 514409|B.1.1.52|South Africa|2020-07-20	Africa|hCoV-19/South Africa/LR00153/2020|EPI ISL 514421|B.1.1.52|South Africa|2020-07-23	0.0003817842	Africa
Africa|hCoV-19/South Africa/LR00117/2020|EPI ISL 514410|C.1|South Africa|2020-07-20	Africa|hCoV-19/South Africa/LR00153/2020|EPI ISL 514421|B.1.1.52|South Africa|2020-07-23	0.0004555772	Africa
Africa|hCoV-19/South Africa/LR00118/2020|EPI ISL 514411|B.1.1.53|South Africa|2020-07-20	Africa|hCoV-19/South Africa/LR00153/2020|EPI ISL 514421|B.1.1.52|South Africa|2020-07-23	0.0003792142	Africa
Africa|hCoV-19/South Africa/LR00119/2020|EPI ISL 514412|B.1.5|South Africa|2020-07-20	Africa|hCoV-19/South Africa/LR00153/2020|EPI ISL 514421|B.1.1.52|South Africa|2020-07-23	0.0003830922	Africa
Africa|hCoV-19/South Africa/LR00122/2020|EPI ISL 514355|B.1.1|South Africa|2020-07-20	Africa|hCoV-19/South Africa/LR00153/2020|EPI ISL 514421|B.1.1.52|South Africa|2020-07-23	0.0002405934	Africa
Africa|hCoV-19/South Africa/LR00125/2020|EPI ISL 514357|C.1|South Africa|2020-07-20	Africa|hCoV-19/South Africa/LR00153/2020|EPI ISL 514421|B.1.1.52|South Africa|2020-07-23	0.0004864270	Africa
Africa|hCoV-19/South Africa/LR00126/2020|EPI ISL 514358|B.1.1.206|South Africa|2020-07-20	Africa|hCoV-19/South Africa/LR00153/2020|EPI ISL 514421|B.1.1.52|South Africa|2020-07-23	0.0005523953	Africa
Africa|hCoV-19/South Africa/LR00127/2020|EPI ISL 514359|B.1.1.52|South Africa|2020-07-20	Africa|hCoV-19/South Africa/LR00153/2020|EPI ISL 514421|B.1.1.52|South Africa|2020-07-23	0.0003452446	Africa
Africa|hCoV-19/South Africa/LR00128/2020|EPI ISL 514360|B.1.1|South Africa|2020-07-20	Africa|hCoV-19/South Africa/LR00153/2020|EPI ISL 514421|B.1.1.52|South Africa|2020-07-23	0.0003781271	Africa
Africa|hCoV-19/South Africa/LR00131/2020|EPI ISL 514363|B.1.1.52|South Africa|2020-07-20	Africa|hCoV-19/South Africa/LR00153/2020|EPI ISL 514421|B.1.1.52|South Africa|2020-07-23	0.0002445602	Africa
Africa|hCoV-19/South Africa/LR00133/2020|EPI ISL 514364|C.1|South Africa|2020-07-20	Africa|hCoV-19/South Africa/LR00153/2020|EPI ISL 514421|B.1.1.52|South Africa|2020-07-23	0.0005863191	Africa
Africa|hCoV-19/South Africa/LR00135/2020|EPI ISL 514366|B.1.1.52|South Africa|2020-07-20	Africa|hCoV-19/South Africa/LR00153/2020|EPI ISL 514421|B.1.1.52|South Africa|2020-07-23	0.0002808570	Africa
Africa|hCoV-19/South Africa/LR00136/2020|EPI ISL 514367|C.1|South Africa|2020-07-20	Africa|hCoV-19/South Africa/LR00153/2020|EPI ISL 514421|B.1.1.52|South Africa|2020-07-23	0.0006533641	Africa
Africa|hCoV-19/South Africa/LR00139/2020|EPI ISL 514370|B.1.1.52|South Africa|2020-07-20	Africa|hCoV-19/South Africa/LR00153/2020|EPI ISL 514421|B.1.1.52|South Africa|2020-07-23	0.0003101603	Africa
Africa|hCoV-19/South Africa/LR00140/2020|EPI ISL 514371|B.1|South Africa|2020-07-20	Africa|hCoV-19/South Africa/LR00153/2020|EPI ISL 514421|B.1.1.52|South Africa|2020-07-23	0.0004827990	Africa
Africa|hCoV-19/South Africa/LR00141/2020|EPI ISL 514372|B.1.1.52|South Africa|2020-07-20	Africa|hCoV-19/South Africa/LR00153/2020|EPI ISL 514421|B.1.1.52|South Africa|2020-07-23	0.0004128755	Africa
Africa|hCoV-19/South Africa/LR00142/2020|EPI ISL 514373|B.1.1.52|South Africa|2020-07-20	Africa|hCoV-19/South Africa/LR00153/2020|EPI ISL 514421|B.1.1.52|South Africa|2020-07-23	0.0002779426	Africa
Africa|hCoV-19/South Africa/LR00145/2020|EPI ISL 514374|B.1.1.52|South Africa|2020-07-20	Africa|hCoV-19/South Africa/LR00153/2020|EPI ISL 514421|B.1.1.52|South Africa|2020-07-23	0.0003792349	Africa
Africa|hCoV-19/South Africa/LR00146/2020|EPI ISL 514414|B.1.1.52|South Africa|2020-07-20	Africa|hCoV-19/South Africa/LR00153/2020|EPI ISL 514421|B.1.1.52|South Africa|2020-07-23	0.0003856423	Africa
Africa|hCoV-19/South Africa/LR00147/2020|EPI ISL 514415|C.1|South Africa|2020-07-20	Africa|hCoV-19/South Africa/LR00153/2020|EPI ISL 514421|B.1.1.52|South Africa|2020-07-23	0.0006314691	Africa
Africa|hCoV-19/South Africa/LR00148/2020|EPI ISL 514416|B.1.1.206|South Africa|2020-07-20	Africa|hCoV-19/South Africa/LR00153/2020|EPI ISL 514421|B.1.1.52|South Africa|2020-07-23	0.0003093440	Africa
Africa|hCoV-19/South Africa/LR00149/2020|EPI ISL 514417|B.1.1.52|South Africa|2020-07-21	Africa|hCoV-19/South Africa/LR00153/2020|EPI ISL 514421|B.1.1.52|South Africa|2020-07-23	0.0003102778	Africa
Africa|hCoV-19/South Africa/LR00150/2020|EPI ISL 514418|B.1.1.52|South Africa|2020-07-24	Africa|hCoV-19/South Africa/LR00153/2020|EPI ISL 514421|B.1.1.52|South Africa|2020-07-23	0.0002775408	Africa
Africa|hCoV-19/South Africa/LR00151/2020|EPI ISL 514419|B.1.1.52|South Africa|2020-07-21	Africa|hCoV-19/South Africa/LR00153/2020|EPI ISL 514421|B.1.1.52|South Africa|2020-07-23	0.0002066945	Africa
Africa|hCoV-19/South Africa/LR00152/2020|EPI ISL 514420|C.1|South Africa|2020-07-24	Africa|hCoV-19/South Africa/LR00153/2020|EPI ISL 514421|B.1.1.52|South Africa|2020-07-23	0.0004868109	Africa
Africa|hCoV-19/Algeria/G0638 2264/2020|EPI ISL 418241|B.1|Algeria|2020-03-02	Africa|hCoV-19/South Africa/LR00155/2020|EPI ISL 514423|C.1|South Africa|2020-07-21	0.0007631981	Africa
Africa|hCoV-19/Algeria/G0640 2265/2020|EPI ISL 418242|B.1|Algeria|2020-03-08	Africa|hCoV-19/South Africa/LR00155/2020|EPI ISL 514423|C.1|South Africa|2020-07-21	0.0006924187	Africa
Africa|hCoV-19/Algeria/G0860 2262/2020|EPI ISL 420037|B.1|Algeria|2020-03-02	Africa|hCoV-19/South Africa/LR00155/2020|EPI ISL 514423|C.1|South Africa|2020-07-21	0.0006924187	Africa
Africa|hCoV-19/Benin/1022/2020|EPI ISL 476826|B.1|Benin|2020-03-25	Africa|hCoV-19/South Africa/LR00155/2020|EPI ISL 514423|C.1|South Africa|2020-07-21	0.0006578456	Africa
Africa|hCoV-19/Benin/1092/2020|EPI ISL 476827|B.1|Benin|2020-03-27	Africa|hCoV-19/South Africa/LR00155/2020|EPI ISL 514423|C.1|South Africa|2020-07-21	0.0007273717	Africa
Africa|hCoV-19/Benin/1408/2020|EPI ISL 476825|B.1.356|Benin|2020-04-04	Africa|hCoV-19/South Africa/LR00155/2020|EPI ISL 514423|C.1|South Africa|2020-07-21	0.0006578295	Africa
Africa|hCoV-19/Benin/1409/2020|EPI ISL 476828|B.1|Benin|2020-04-06	Africa|hCoV-19/South Africa/LR00155/2020|EPI ISL 514423|C.1|South Africa|2020-07-21	0.0006975690	Africa
Africa|hCoV-19/Benin/1950/2020|EPI ISL 476830|A|Benin|2020-04-15	Africa|hCoV-19/South Africa/LR00155/2020|EPI ISL 514423|C.1|South Africa|2020-07-21	0.0009004874	Africa
Africa|hCoV-19/Benin/197/2020|EPI ISL 476822|B.1.178|Benin|2020-03-15	Africa|hCoV-19/South Africa/LR00155/2020|EPI ISL 514423|C.1|South Africa|2020-07-21	0.0006579207	Africa
Africa|hCoV-19/Benin/2012/2020|EPI ISL 476831|A|Benin|2020-04-15	Africa|hCoV-19/South Africa/LR00155/2020|EPI ISL 514423|C.1|South Africa|2020-07-21	0.0009350341	Africa
Africa|hCoV-19/Benin/260/2020|EPI ISL 476823|B.1.292|Benin|2020-03-17	Africa|hCoV-19/South Africa/LR00155/2020|EPI ISL 514423|C.1|South Africa|2020-07-21	0.0007617605	Africa
Africa|hCoV-19/Benin/314/2020|EPI ISL 476834|B.1.5|Benin|2020-03-17	Africa|hCoV-19/South Africa/LR00155/2020|EPI ISL 514423|C.1|South Africa|2020-07-21	0.0007313001	Africa
Africa|hCoV-19/Benin/461/2020|EPI ISL 476833|A|Benin|2020-03-17	Africa|hCoV-19/South Africa/LR00155/2020|EPI ISL 514423|C.1|South Africa|2020-07-21	0.0009003444	Africa
Africa|hCoV-19/Benin/501/2020|EPI ISL 476824|B.1.356|Benin|2020-03-17	Africa|hCoV-19/South Africa/LR00155/2020|EPI ISL 514423|C.1|South Africa|2020-07-21	0.0006577840	Africa
Africa|hCoV-19/Benin/843/2020|EPI ISL 476829|A|Benin|2020-03-19	Africa|hCoV-19/South Africa/LR00155/2020|EPI ISL 514423|C.1|South Africa|2020-07-21	0.0008311385	Africa
Africa|hCoV-19/Botswana/BOT0455/2020|EPI ISL 560386|B.1|Botswana|2020-03-28	Africa|hCoV-19/South Africa/LR00155/2020|EPI ISL 514423|C.1|South Africa|2020-07-21	0.0006231508	Africa
Africa|hCoV-19/Botswana/BOT2254/2020|EPI ISL 560390|B.1.1|Botswana|2020-04-08	Africa|hCoV-19/South Africa/LR00155/2020|EPI ISL 514423|C.1|South Africa|2020-07-21	0.0004855904	Africa
Africa|hCoV-19/Botswana/BOT2283/2020|EPI ISL 560385|B.1|Botswana|2020-04-07	Africa|hCoV-19/South Africa/LR00155/2020|EPI ISL 514423|C.1|South Africa|2020-07-21	0.0007430709	Africa
Africa|hCoV-19/Botswana/BOT2624/2020|EPI ISL 560387|B.1.1|Botswana|2020-04-05	Africa|hCoV-19/South Africa/LR00155/2020|EPI ISL 514423|C.1|South Africa|2020-07-21	0.0004952596	Africa
Africa|hCoV-19/Botswana/BOT4161/2020|EPI ISL 560388|B.1.1.220|Botswana|2020-04-16	Africa|hCoV-19/South Africa/LR00155/2020|EPI ISL 514423|C.1|South Africa|2020-07-21	0.0005607787	Africa
Africa|hCoV-19/DRC/04186/2020|EPI ISL 471411|A|Democratic Republic of the Congo|2020-04-25	Africa|hCoV-19/South Africa/LR00155/2020|EPI ISL 514423|C.1|South Africa|2020-07-21	0.0009003429	Africa
Africa|hCoV-19/DRC/04188/2020|EPI ISL 471413|A|Democratic Republic of the Congo|2020-04-25	Africa|hCoV-19/South Africa/LR00155/2020|EPI ISL 514423|C.1|South Africa|2020-07-21	0.0009938762	Africa
Africa|hCoV-19/DRC/10041/2020|EPI ISL 527543|B.1.1.275|Democratic Republic of the Congo|2020-05-22	Africa|hCoV-19/South Africa/LR00155/2020|EPI ISL 514423|C.1|South Africa|2020-07-21	0.0005573085	Africa
Africa|hCoV-19/DRC/10057/2020|EPI ISL 527538|B.1.1.275|Democratic Republic of the Congo|2020-05-22	Africa|hCoV-19/South Africa/LR00155/2020|EPI ISL 514423|C.1|South Africa|2020-07-21	0.0006450904	Africa
Africa|hCoV-19/DRC/10061/2020|EPI ISL 527521|B.1.1.275|Democratic Republic of the Congo|2020-05-22	Africa|hCoV-19/South Africa/LR00155/2020|EPI ISL 514423|C.1|South Africa|2020-07-21	0.0005323223	Africa
Africa|hCoV-19/DRC/10070/2020|EPI ISL 527544|B.1.178|Democratic Republic of the Congo|2020-05-22	Africa|hCoV-19/South Africa/LR00155/2020|EPI ISL 514423|C.1|South Africa|2020-07-21	0.0008001528	Africa
Africa|hCoV-19/DRC/10120/2020|EPI ISL 513624|B.1.1.275|Democratic Republic of the Congo|2020-05-22	Africa|hCoV-19/South Africa/LR00155/2020|EPI ISL 514423|C.1|South Africa|2020-07-21	0.0005761704	Africa
Africa|hCoV-19/DRC/10127/2020|EPI ISL 513625|B.1.1.275|Democratic Republic of the Congo|2020-05-22	Africa|hCoV-19/South Africa/LR00155/2020|EPI ISL 514423|C.1|South Africa|2020-07-21	0.0006041675	Africa
Africa|hCoV-19/DRC/10242/2020|EPI ISL 513626|B.1.84|Democratic Republic of the Congo|2020-05-22	Africa|hCoV-19/South Africa/LR00155/2020|EPI ISL 514423|C.1|South Africa|2020-07-21	0.0006980664	Africa
Africa|hCoV-19/DRC/10251/2020|EPI ISL 513627|B.1.128|Democratic Republic of the Congo|2020-05-22	Africa|hCoV-19/South Africa/LR00155/2020|EPI ISL 514423|C.1|South Africa|2020-07-21	0.0008386567	Africa
Africa|hCoV-19/DRC/10324/2020|EPI ISL 527545|B.1.214|Democratic Republic of the Congo|2020-05-22	Africa|hCoV-19/South Africa/LR00155/2020|EPI ISL 514423|C.1|South Africa|2020-07-21	0.0007663079	Africa
Africa|hCoV-19/DRC/10346/2020|EPI ISL 527546|B.1.214|Democratic Republic of the Congo|2020-05-22	Africa|hCoV-19/South Africa/LR00155/2020|EPI ISL 514423|C.1|South Africa|2020-07-21	0.0007372888	Africa
Africa|hCoV-19/DRC/10364/2020|EPI ISL 527498|B.1|Democratic Republic of the Congo|2020-05-22	Africa|hCoV-19/South Africa/LR00155/2020|EPI ISL 514423|C.1|South Africa|2020-07-21	0.0006658433	Africa
Africa|hCoV-19/DRC/10371/2020|EPI ISL 527489|B.1.178|Democratic Republic of the Congo|2020-05-22	Africa|hCoV-19/South Africa/LR00155/2020|EPI ISL 514423|C.1|South Africa|2020-07-21	0.0008012763	Africa
Africa|hCoV-19/DRC/10373/2020|EPI ISL 527495|B.1.159|Democratic Republic of the Congo|2020-05-22	Africa|hCoV-19/South Africa/LR00155/2020|EPI ISL 514423|C.1|South Africa|2020-07-21	0.0007677142	Africa
Africa|hCoV-19/DRC/10374/2020|EPI ISL 527539|B.1.84|Democratic Republic of the Congo|2020-05-22	Africa|hCoV-19/South Africa/LR00155/2020|EPI ISL 514423|C.1|South Africa|2020-07-21	0.0009597326	Africa
Africa|hCoV-19/DRC/10375/2020|EPI ISL 527499|B.1.84|Democratic Republic of the Congo|2020-05-22	Africa|hCoV-19/South Africa/LR00155/2020|EPI ISL 514423|C.1|South Africa|2020-07-21	0.0008389687	Africa
Africa|hCoV-19/DRC/10399/2020|EPI ISL 527491|B.1.214|Democratic Republic of the Congo|2020-05-22	Africa|hCoV-19/South Africa/LR00155/2020|EPI ISL 514423|C.1|South Africa|2020-07-21	0.0006618940	Africa
Africa|hCoV-19/DRC/10502/2020|EPI ISL 527547|B.1.5|Democratic Republic of the Congo|2020-05-20	Africa|hCoV-19/South Africa/LR00155/2020|EPI ISL 514423|C.1|South Africa|2020-07-21	0.0005916257	Africa
Africa|hCoV-19/DRC/10506/2020|EPI ISL 527524|B.1.5|Democratic Republic of the Congo|2020-05-18	Africa|hCoV-19/South Africa/LR00155/2020|EPI ISL 514423|C.1|South Africa|2020-07-21	0.0006059402	Africa
Africa|hCoV-19/DRC/10507/2020|EPI ISL 527492|B.1.5|Democratic Republic of the Congo|2020-05-18	Africa|hCoV-19/South Africa/LR00155/2020|EPI ISL 514423|C.1|South Africa|2020-07-21	0.0006274716	Africa
Africa|hCoV-19/DRC/10508/2020|EPI ISL 527494|B.1.5|Democratic Republic of the Congo|2020-05-20	Africa|hCoV-19/South Africa/LR00155/2020|EPI ISL 514423|C.1|South Africa|2020-07-21	0.0006239717	Africa
Africa|hCoV-19/DRC/10532/2020|EPI ISL 527532|B.1.5|Democratic Republic of the Congo|2020-05-20	Africa|hCoV-19/South Africa/LR00155/2020|EPI ISL 514423|C.1|South Africa|2020-07-21	0.0006058753	Africa
Africa|hCoV-19/DRC/10533/2020|EPI ISL 527548|B.1.5|Democratic Republic of the Congo|2020-05-20	Africa|hCoV-19/South Africa/LR00155/2020|EPI ISL 514423|C.1|South Africa|2020-07-21	0.0006264827	Africa
Africa|hCoV-19/DRC/10621/2020|EPI ISL 527526|B.1.214|Democratic Republic of the Congo|2020-05-23	Africa|hCoV-19/South Africa/LR00155/2020|EPI ISL 514423|C.1|South Africa|2020-07-21	0.0007477715	Africa
Africa|hCoV-19/DRC/10640/2020|EPI ISL 527541|B.1|Democratic Republic of the Congo|2020-05-22	Africa|hCoV-19/South Africa/LR00155/2020|EPI ISL 514423|C.1|South Africa|2020-07-21	0.0008951208	Africa
Africa|hCoV-19/DRC/10644/2020|EPI ISL 527549|B.1|Democratic Republic of the Congo|2020-05-22	Africa|hCoV-19/South Africa/LR00155/2020|EPI ISL 514423|C.1|South Africa|2020-07-21	0.0008703208	Africa
Africa|hCoV-19/DRC/10728/2020|EPI ISL 513628|B.1.5|Democratic Republic of the Congo|2020-05-23	Africa|hCoV-19/South Africa/LR00155/2020|EPI ISL 514423|C.1|South Africa|2020-07-21	0.0006137056	Africa
Africa|hCoV-19/DRC/10731/2020|EPI ISL 513629|B.1.1.1|Democratic Republic of the Congo|2020-05-23	Africa|hCoV-19/South Africa/LR00155/2020|EPI ISL 514423|C.1|South Africa|2020-07-21	0.0003635407	Africa
Africa|hCoV-19/DRC/10733/2020|EPI ISL 513630|B.1|Democratic Republic of the Congo|2020-05-23	Africa|hCoV-19/South Africa/LR00155/2020|EPI ISL 514423|C.1|South Africa|2020-07-21	0.0007657206	Africa
Africa|hCoV-19/DRC/108/2020|EPI ISL 417948|B.1.128|Democratic Republic of the Congo|2020-03-19	Africa|hCoV-19/South Africa/LR00155/2020|EPI ISL 514423|C.1|South Africa|2020-07-21	0.0007280154	Africa
Africa|hCoV-19/DRC/10885/2020|EPI ISL 513631|B.1.84|Democratic Republic of the Congo|2020-05-23	Africa|hCoV-19/South Africa/LR00155/2020|EPI ISL 514423|C.1|South Africa|2020-07-21	0.0007361958	Africa
Africa|hCoV-19/DRC/10902/2020|EPI ISL 527490|B.1.178|Democratic Republic of the Congo|2020-05-23	Africa|hCoV-19/South Africa/LR00155/2020|EPI ISL 514423|C.1|South Africa|2020-07-21	0.0007312823	Africa
Africa|hCoV-19/DRC/10913/2020|EPI ISL 527507|B.1.84|Democratic Republic of the Congo|2020-05-24	Africa|hCoV-19/South Africa/LR00155/2020|EPI ISL 514423|C.1|South Africa|2020-07-21	0.0008442779	Africa
Africa|hCoV-19/DRC/11005/2020|EPI ISL 527550|B.1.159|Democratic Republic of the Congo|2020-05-24	Africa|hCoV-19/South Africa/LR00155/2020|EPI ISL 514423|C.1|South Africa|2020-07-21	0.0008705947	Africa
Africa|hCoV-19/DRC/11008/2020|EPI ISL 527503|B.1.159|Democratic Republic of the Congo|2020-05-24	Africa|hCoV-19/South Africa/LR00155/2020|EPI ISL 514423|C.1|South Africa|2020-07-21	0.0007715553	Africa
Africa|hCoV-19/DRC/11022/2020|EPI ISL 527551|B.1.214|Democratic Republic of the Congo|2020-05-24	Africa|hCoV-19/South Africa/LR00155/2020|EPI ISL 514423|C.1|South Africa|2020-07-21	0.0008360653	Africa
Africa|hCoV-19/DRC/11024/2020|EPI ISL 527552|B.1.149|Democratic Republic of the Congo|2020-05-24	Africa|hCoV-19/South Africa/LR00155/2020|EPI ISL 514423|C.1|South Africa|2020-07-21	0.0008428881	Africa
Africa|hCoV-19/DRC/11026/2020|EPI ISL 527553|B.1.149|Democratic Republic of the Congo|2020-05-24	Africa|hCoV-19/South Africa/LR00155/2020|EPI ISL 514423|C.1|South Africa|2020-07-21	0.0007312056	Africa
Africa|hCoV-19/DRC/11031/2020|EPI ISL 527554|B.1.214|Democratic Republic of the Congo|2020-05-24	Africa|hCoV-19/South Africa/LR00155/2020|EPI ISL 514423|C.1|South Africa|2020-07-21	0.0007666205	Africa
Africa|hCoV-19/DRC/11041/2020|EPI ISL 527555|B.1|Democratic Republic of the Congo|2020-05-24	Africa|hCoV-19/South Africa/LR00155/2020|EPI ISL 514423|C.1|South Africa|2020-07-21	0.0007314785	Africa
Africa|hCoV-19/DRC/11057/2020|EPI ISL 527528|B.1.5|Democratic Republic of the Congo|2020-05-24	Africa|hCoV-19/South Africa/LR00155/2020|EPI ISL 514423|C.1|South Africa|2020-07-21	0.0006744451	Africa
Africa|hCoV-19/DRC/11078/2020|EPI ISL 527514|B.1|Democratic Republic of the Congo|2020-05-24	Africa|hCoV-19/South Africa/LR00155/2020|EPI ISL 514423|C.1|South Africa|2020-07-21	0.0007384546	Africa
Africa|hCoV-19/DRC/11079/2020|EPI ISL 527500|B.1.214|Democratic Republic of the Congo|2020-05-24	Africa|hCoV-19/South Africa/LR00155/2020|EPI ISL 514423|C.1|South Africa|2020-07-21	0.0007005025	Africa
Africa|hCoV-19/DRC/11093/2020|EPI ISL 527527|B.1.5|Democratic Republic of the Congo|2020-05-24	Africa|hCoV-19/South Africa/LR00155/2020|EPI ISL 514423|C.1|South Africa|2020-07-21	0.0007132200	Africa
Africa|hCoV-19/DRC/11096/2020|EPI ISL 527522|B.1|Democratic Republic of the Congo|2020-05-24	Africa|hCoV-19/South Africa/LR00155/2020|EPI ISL 514423|C.1|South Africa|2020-07-21	0.0006742680	Africa
Africa|hCoV-19/DRC/11114/2020|EPI ISL 527534|B.1.214|Democratic Republic of the Congo|2020-05-25	Africa|hCoV-19/South Africa/LR00155/2020|EPI ISL 514423|C.1|South Africa|2020-07-21	0.0008210193	Africa
Africa|hCoV-19/DRC/11123/2020|EPI ISL 527496|B.1.84|Democratic Republic of the Congo|2020-05-24	Africa|hCoV-19/South Africa/LR00155/2020|EPI ISL 514423|C.1|South Africa|2020-07-21	0.0007323361	Africa
Africa|hCoV-19/DRC/11134/2020|EPI ISL 527518|B.1.5|Democratic Republic of the Congo|2020-05-24	Africa|hCoV-19/South Africa/LR00155/2020|EPI ISL 514423|C.1|South Africa|2020-07-21	0.0006011914	Africa
Africa|hCoV-19/DRC/11143/2020|EPI ISL 527556|B.1|Democratic Republic of the Congo|2020-05-24	Africa|hCoV-19/South Africa/LR00155/2020|EPI ISL 514423|C.1|South Africa|2020-07-21	0.0008707035	Africa
Africa|hCoV-19/DRC/11145/2020|EPI ISL 527501|B.1.214|Democratic Republic of the Congo|2020-05-24	Africa|hCoV-19/South Africa/LR00155/2020|EPI ISL 514423|C.1|South Africa|2020-07-21	0.0008062018	Africa
Africa|hCoV-19/DRC/11148/2020|EPI ISL 527525|B.1.178|Democratic Republic of the Congo|2020-05-24	Africa|hCoV-19/South Africa/LR00155/2020|EPI ISL 514423|C.1|South Africa|2020-07-21	0.0008514169	Africa
Africa|hCoV-19/DRC/11157/2020|EPI ISL 527530|B.1|Democratic Republic of the Congo|2020-05-25	Africa|hCoV-19/South Africa/LR00155/2020|EPI ISL 514423|C.1|South Africa|2020-07-21	0.0007747879	Africa
Africa|hCoV-19/DRC/11187/2020|EPI ISL 527523|B.1.1.275|Democratic Republic of the Congo|2020-05-23	Africa|hCoV-19/South Africa/LR00155/2020|EPI ISL 514423|C.1|South Africa|2020-07-21	0.0006349304	Africa
Africa|hCoV-19/DRC/11191/2020|EPI ISL 527506|B.1.1.275|Democratic Republic of the Congo|2020-05-23	Africa|hCoV-19/South Africa/LR00155/2020|EPI ISL 514423|C.1|South Africa|2020-07-21	0.0005262542	Africa
Africa|hCoV-19/DRC/11252/2020|EPI ISL 527557|B.1.1.275|Democratic Republic of the Congo|2020-05-21	Africa|hCoV-19/South Africa/LR00155/2020|EPI ISL 514423|C.1|South Africa|2020-07-21	0.0006961051	Africa
Africa|hCoV-19/DRC/11260/2020|EPI ISL 527558|B.1.1.275|Democratic Republic of the Congo|2020-05-23	Africa|hCoV-19/South Africa/LR00155/2020|EPI ISL 514423|C.1|South Africa|2020-07-21	0.0005570510	Africa
Africa|hCoV-19/DRC/1131/2020|EPI ISL 429255|B.1.5|Democratic Republic of the Congo|2020-04-05	Africa|hCoV-19/South Africa/LR00155/2020|EPI ISL 514423|C.1|South Africa|2020-07-21	0.0006232158	Africa
Africa|hCoV-19/DRC/11310/2020|EPI ISL 527529|B.1.149|Democratic Republic of the Congo|2020-05-25	Africa|hCoV-19/South Africa/LR00155/2020|EPI ISL 514423|C.1|South Africa|2020-07-21	0.0007421261	Africa
Africa|hCoV-19/DRC/11318/2020|EPI ISL 527559|B.1.149|Democratic Republic of the Congo|2020-05-25	Africa|hCoV-19/South Africa/LR00155/2020|EPI ISL 514423|C.1|South Africa|2020-07-21	0.0007271728	Africa
Africa|hCoV-19/DRC/11326/2020|EPI ISL 527508|B.1|Democratic Republic of the Congo|2020-05-25	Africa|hCoV-19/South Africa/LR00155/2020|EPI ISL 514423|C.1|South Africa|2020-07-21	0.0007034239	Africa
Africa|hCoV-19/DRC/11334/2020|EPI ISL 527504|B.1.178|Democratic Republic of the Congo|2020-05-25	Africa|hCoV-19/South Africa/LR00155/2020|EPI ISL 514423|C.1|South Africa|2020-07-21	0.0007375110	Africa
Africa|hCoV-19/DRC/11337/2020|EPI ISL 527510|B.1.84|Democratic Republic of the Congo|2020-05-25	Africa|hCoV-19/South Africa/LR00155/2020|EPI ISL 514423|C.1|South Africa|2020-07-21	0.0008096067	Africa
Africa|hCoV-19/DRC/11341/2020|EPI ISL 527509|B.1.1.275|Democratic Republic of the Congo|2020-05-25	Africa|hCoV-19/South Africa/LR00155/2020|EPI ISL 514423|C.1|South Africa|2020-07-21	0.0006330170	Africa
Africa|hCoV-19/DRC/11348/2020|EPI ISL 527560|B.1.149|Democratic Republic of the Congo|2020-05-25	Africa|hCoV-19/South Africa/LR00155/2020|EPI ISL 514423|C.1|South Africa|2020-07-21	0.0006931791	Africa
Africa|hCoV-19/DRC/11369/2020|EPI ISL 527537|B.1.214|Democratic Republic of the Congo|2020-05-25	Africa|hCoV-19/South Africa/LR00155/2020|EPI ISL 514423|C.1|South Africa|2020-07-21	0.0007485876	Africa
Africa|hCoV-19/DRC/11376/2020|EPI ISL 527513|B.1.214|Democratic Republic of the Congo|2020-05-25	Africa|hCoV-19/South Africa/LR00155/2020|EPI ISL 514423|C.1|South Africa|2020-07-21	0.0008109765	Africa
Africa|hCoV-19/DRC/11411/2020|EPI ISL 527561|B.1.5|Democratic Republic of the Congo|2020-05-25	Africa|hCoV-19/South Africa/LR00155/2020|EPI ISL 514423|C.1|South Africa|2020-07-21	0.0006961222	Africa
Africa|hCoV-19/DRC/11450/2020|EPI ISL 527516|B.1.5|Democratic Republic of the Congo|2020-05-25	Africa|hCoV-19/South Africa/LR00155/2020|EPI ISL 514423|C.1|South Africa|2020-07-21	0.0006062927	Africa
Africa|hCoV-19/DRC/11458/2020|EPI ISL 527497|B.1.5|Democratic Republic of the Congo|2020-05-25	Africa|hCoV-19/South Africa/LR00155/2020|EPI ISL 514423|C.1|South Africa|2020-07-21	0.0007712566	Africa
Africa|hCoV-19/DRC/11460/2020|EPI ISL 527562|B.1.214|Democratic Republic of the Congo|2020-05-25	Africa|hCoV-19/South Africa/LR00155/2020|EPI ISL 514423|C.1|South Africa|2020-07-21	0.0008778387	Africa
Africa|hCoV-19/DRC/11472/2020|EPI ISL 527502|B.1.214|Democratic Republic of the Congo|2020-05-25	Africa|hCoV-19/South Africa/LR00155/2020|EPI ISL 514423|C.1|South Africa|2020-07-21	0.0008403884	Africa
Africa|hCoV-19/DRC/11477/2020|EPI ISL 527563|B.1.84|Democratic Republic of the Congo|2020-05-25	Africa|hCoV-19/South Africa/LR00155/2020|EPI ISL 514423|C.1|South Africa|2020-07-21	0.0006606749	Africa
Africa|hCoV-19/DRC/11486/2020|EPI ISL 527564|B.1.214|Democratic Republic of the Congo|2020-05-25	Africa|hCoV-19/South Africa/LR00155/2020|EPI ISL 514423|C.1|South Africa|2020-07-21	0.0008358445	Africa
Africa|hCoV-19/DRC/11487/2020|EPI ISL 527505|B.1|Democratic Republic of the Congo|2020-05-25	Africa|hCoV-19/South Africa/LR00155/2020|EPI ISL 514423|C.1|South Africa|2020-07-21	0.0007368567	Africa
Africa|hCoV-19/DRC/11507/2020|EPI ISL 527512|B.1|Democratic Republic of the Congo|2020-05-25	Africa|hCoV-19/South Africa/LR00155/2020|EPI ISL 514423|C.1|South Africa|2020-07-21	0.0008072370	Africa
Africa|hCoV-19/DRC/1151/2020|EPI ISL 447596|B.38|Democratic Republic of the Congo|2020-04-05	Africa|hCoV-19/South Africa/LR00155/2020|EPI ISL 514423|C.1|South Africa|2020-07-21	0.0009717815	Africa
Africa|hCoV-19/DRC/11511/2020|EPI ISL 527511|B.1.214|Democratic Republic of the Congo|2020-05-25	Africa|hCoV-19/South Africa/LR00155/2020|EPI ISL 514423|C.1|South Africa|2020-07-21	0.0008093506	Africa
Africa|hCoV-19/DRC/11572/2020|EPI ISL 527565|B.1.214|Democratic Republic of the Congo|2020-05-25	Africa|hCoV-19/South Africa/LR00155/2020|EPI ISL 514423|C.1|South Africa|2020-07-21	0.0007304277	Africa
Africa|hCoV-19/DRC/11576/2020|EPI ISL 527517|B.1|Democratic Republic of the Congo|2020-05-25	Africa|hCoV-19/South Africa/LR00155/2020|EPI ISL 514423|C.1|South Africa|2020-07-21	0.0007067042	Africa
Africa|hCoV-19/DRC/11583/2020|EPI ISL 527542|B.1|Democratic Republic of the Congo|2020-05-25	Africa|hCoV-19/South Africa/LR00155/2020|EPI ISL 514423|C.1|South Africa|2020-07-21	0.0007878541	Africa
Africa|hCoV-19/DRC/11616/2020|EPI ISL 527519|B.1|Democratic Republic of the Congo|2020-05-25	Africa|hCoV-19/South Africa/LR00155/2020|EPI ISL 514423|C.1|South Africa|2020-07-21	0.0007041742	Africa
Africa|hCoV-19/DRC/11623/2020|EPI ISL 527566|B.1.5|Democratic Republic of the Congo|2020-05-25	Africa|hCoV-19/South Africa/LR00155/2020|EPI ISL 514423|C.1|South Africa|2020-07-21	0.0007315260	Africa
Africa|hCoV-19/DRC/11624/2020|EPI ISL 527567|B.1.149|Democratic Republic of the Congo|2020-05-25	Africa|hCoV-19/South Africa/LR00155/2020|EPI ISL 514423|C.1|South Africa|2020-07-21	0.0007312671	Africa
Africa|hCoV-19/DRC/11631/2020|EPI ISL 527568|B.1.149|Democratic Republic of the Congo|2020-05-25	Africa|hCoV-19/South Africa/LR00155/2020|EPI ISL 514423|C.1|South Africa|2020-07-21	0.0007316237	Africa
Africa|hCoV-19/DRC/11632/2020|EPI ISL 527493|B.1|Democratic Republic of the Congo|2020-05-25	Africa|hCoV-19/South Africa/LR00155/2020|EPI ISL 514423|C.1|South Africa|2020-07-21	0.0007319374	Africa
Africa|hCoV-19/DRC/11635/2020|EPI ISL 527540|B.1.214|Democratic Republic of the Congo|2020-05-25	Africa|hCoV-19/South Africa/LR00155/2020|EPI ISL 514423|C.1|South Africa|2020-07-21	0.0007479581	Africa
Africa|hCoV-19/DRC/11640/2020|EPI ISL 527535|B.1.178|Democratic Republic of the Congo|2020-05-25	Africa|hCoV-19/South Africa/LR00155/2020|EPI ISL 514423|C.1|South Africa|2020-07-21	0.0008489529	Africa
Africa|hCoV-19/DRC/11643/2020|EPI ISL 527520|B.1.5|Democratic Republic of the Congo|2020-05-25	Africa|hCoV-19/South Africa/LR00155/2020|EPI ISL 514423|C.1|South Africa|2020-07-21	0.0007391483	Africa
Africa|hCoV-19/DRC/11648/2020|EPI ISL 527569|B.1.6|Democratic Republic of the Congo|2020-05-25	Africa|hCoV-19/South Africa/LR00155/2020|EPI ISL 514423|C.1|South Africa|2020-07-21	0.0007632616	Africa
Africa|hCoV-19/DRC/11652/2020|EPI ISL 527570|B.1.149|Democratic Republic of the Congo|2020-05-25	Africa|hCoV-19/South Africa/LR00155/2020|EPI ISL 514423|C.1|South Africa|2020-07-21	0.0007309590	Africa
Africa|hCoV-19/DRC/11653/2020|EPI ISL 527533|B.1.84|Democratic Republic of the Congo|2020-05-25	Africa|hCoV-19/South Africa/LR00155/2020|EPI ISL 514423|C.1|South Africa|2020-07-21	0.0007067969	Africa
Africa|hCoV-19/DRC/11676/2020|EPI ISL 527531|B.1|Democratic Republic of the Congo|2020-05-26	Africa|hCoV-19/South Africa/LR00155/2020|EPI ISL 514423|C.1|South Africa|2020-07-21	0.0008872637	Africa
Africa|hCoV-19/DRC/11677/2020|EPI ISL 527515|B.1.214|Democratic Republic of the Congo|2020-05-26	Africa|hCoV-19/South Africa/LR00155/2020|EPI ISL 514423|C.1|South Africa|2020-07-21	0.0007412800	Africa
Africa|hCoV-19/DRC/11732/2020|EPI ISL 527536|B.1.214|Democratic Republic of the Congo|2020-05-26	Africa|hCoV-19/South Africa/LR00155/2020|EPI ISL 514423|C.1|South Africa|2020-07-21	0.0006021005	Africa
Africa|hCoV-19/DRC/11733/2020|EPI ISL 527571|B.1.149|Democratic Republic of the Congo|2020-05-26	Africa|hCoV-19/South Africa/LR00155/2020|EPI ISL 514423|C.1|South Africa|2020-07-21	0.0007271295	Africa
Africa|hCoV-19/DRC/11806/2020|EPI ISL 527572|B.1.214|Democratic Republic of the Congo|2020-05-26	Africa|hCoV-19/South Africa/LR00155/2020|EPI ISL 514423|C.1|South Africa|2020-07-21	0.0008354372	Africa
Africa|hCoV-19/DRC/1234/2020|EPI ISL 429258|B.1.5|Democratic Republic of the Congo|2020-04-06	Africa|hCoV-19/South Africa/LR00155/2020|EPI ISL 514423|C.1|South Africa|2020-07-21	0.0006144883	Africa
Africa|hCoV-19/DRC/1249/2020|EPI ISL 429259|B.1.5|Democratic Republic of the Congo|2020-04-06	Africa|hCoV-19/South Africa/LR00155/2020|EPI ISL 514423|C.1|South Africa|2020-07-21	0.0006243827	Africa
Africa|hCoV-19/DRC/1319/2020|EPI ISL 431011|B.1.128|Democratic Republic of the Congo|2020-04-07	Africa|hCoV-19/South Africa/LR00155/2020|EPI ISL 514423|C.1|South Africa|2020-07-21	0.0007285606	Africa
Africa|hCoV-19/DRC/1324/2020|EPI ISL 435033|B.1.128|Democratic Republic of the Congo|2020-04-07	Africa|hCoV-19/South Africa/LR00155/2020|EPI ISL 514423|C.1|South Africa|2020-07-21	0.0007282068	Africa
Africa|hCoV-19/DRC/1326/2020|EPI ISL 435116|B.1|Democratic Republic of the Congo|2020-04-07	Africa|hCoV-19/South Africa/LR00155/2020|EPI ISL 514423|C.1|South Africa|2020-07-21	0.0007054583	Africa
Africa|hCoV-19/DRC/1375/2020|EPI ISL 435117|B.1.1.1|Democratic Republic of the Congo|2020-04-07	Africa|hCoV-19/South Africa/LR00155/2020|EPI ISL 514423|C.1|South Africa|2020-07-21	0.0003876180	Africa
Africa|hCoV-19/DRC/1376/2020|EPI ISL 431012|B.1.1.1|Democratic Republic of the Congo|2020-04-07	Africa|hCoV-19/South Africa/LR00155/2020|EPI ISL 514423|C.1|South Africa|2020-07-21	0.0003492996	Africa
Africa|hCoV-19/DRC/1377/2020|EPI ISL 434678|B.1.1.1|Democratic Republic of the Congo|2020-04-07	Africa|hCoV-19/South Africa/LR00155/2020|EPI ISL 514423|C.1|South Africa|2020-07-21	0.0003116713	Africa
Africa|hCoV-19/DRC/1378/2020|EPI ISL 435118|B.1.1.1|Democratic Republic of the Congo|2020-04-07	Africa|hCoV-19/South Africa/LR00155/2020|EPI ISL 514423|C.1|South Africa|2020-07-21	0.0003479316	Africa
Africa|hCoV-19/DRC/1382/2020|EPI ISL 435113|B.1.1.1|Democratic Republic of the Congo|2020-04-07	Africa|hCoV-19/South Africa/LR00155/2020|EPI ISL 514423|C.1|South Africa|2020-07-21	0.0003525378	Africa
Africa|hCoV-19/DRC/1397/2020|EPI ISL 434679|B.1.1.1|Democratic Republic of the Congo|2020-04-07	Africa|hCoV-19/South Africa/LR00155/2020|EPI ISL 514423|C.1|South Africa|2020-07-21	0.0003493851	Africa
Africa|hCoV-19/DRC/1398/2020|EPI ISL 435114|B.1.1.1|Democratic Republic of the Congo|2020-04-07	Africa|hCoV-19/South Africa/LR00155/2020|EPI ISL 514423|C.1|South Africa|2020-07-21	0.0003114664	Africa
Africa|hCoV-19/DRC/1422/2020|EPI ISL 434680|B.1.149|Democratic Republic of the Congo|2020-04-08	Africa|hCoV-19/South Africa/LR00155/2020|EPI ISL 514423|C.1|South Africa|2020-07-21	0.0007384964	Africa
Africa|hCoV-19/DRC/1423/2020|EPI ISL 434710|B.1.149|Democratic Republic of the Congo|2020-04-08	Africa|hCoV-19/South Africa/LR00155/2020|EPI ISL 514423|C.1|South Africa|2020-07-21	0.0006925215	Africa
Africa|hCoV-19/DRC/1486/2020|EPI ISL 434711|B.1|Democratic Republic of the Congo|2020-04-08	Africa|hCoV-19/South Africa/LR00155/2020|EPI ISL 514423|C.1|South Africa|2020-07-21	0.0006727097	Africa
Africa|hCoV-19/DRC/1516/2020|EPI ISL 435032|B.1.5|Democratic Republic of the Congo|2020-04-09	Africa|hCoV-19/South Africa/LR00155/2020|EPI ISL 514423|C.1|South Africa|2020-07-21	0.0006231509	Africa
Africa|hCoV-19/DRC/1565/2020|EPI ISL 434681|B.1|Democratic Republic of the Congo|2020-04-09	Africa|hCoV-19/South Africa/LR00155/2020|EPI ISL 514423|C.1|South Africa|2020-07-21	0.0006656241	Africa
Africa|hCoV-19/DRC/158/2020|EPI ISL 417950|B.40|Democratic Republic of the Congo|2020-03-20	Africa|hCoV-19/South Africa/LR00155/2020|EPI ISL 514423|C.1|South Africa|2020-07-21	0.0009697246	Africa
Africa|hCoV-19/DRC/1715/2020|EPI ISL 435156|B.1.84|Democratic Republic of the Congo|2020-04-10	Africa|hCoV-19/South Africa/LR00155/2020|EPI ISL 514423|C.1|South Africa|2020-07-21	0.0006938621	Africa
Africa|hCoV-19/DRC/1767/2020|EPI ISL 435157|B.1.5|Democratic Republic of the Congo|2020-04-10	Africa|hCoV-19/South Africa/LR00155/2020|EPI ISL 514423|C.1|South Africa|2020-07-21	0.0006041758	Africa
Africa|hCoV-19/DRC/1779/2020|EPI ISL 435158|C.14|Democratic Republic of the Congo|2020-04-10	Africa|hCoV-19/South Africa/LR00155/2020|EPI ISL 514423|C.1|South Africa|2020-07-21	0.0004234555	Africa
Africa|hCoV-19/DRC/191/2020|EPI ISL 417955|B.1.128|Democratic Republic of the Congo|2020-03-21	Africa|hCoV-19/South Africa/LR00155/2020|EPI ISL 514423|C.1|South Africa|2020-07-21	0.0007276870	Africa
Africa|hCoV-19/DRC/1952/2020|EPI ISL 435159|B.1.5|Democratic Republic of the Congo|2020-04-11	Africa|hCoV-19/South Africa/LR00155/2020|EPI ISL 514423|C.1|South Africa|2020-07-21	0.0006310356	Africa
Africa|hCoV-19/DRC/1982/2020|EPI ISL 435160|B.1|Democratic Republic of the Congo|2020-04-12	Africa|hCoV-19/South Africa/LR00155/2020|EPI ISL 514423|C.1|South Africa|2020-07-21	0.0006648255	Africa
Africa|hCoV-19/DRC/2047/2020|EPI ISL 435161|B.1.1.1|Democratic Republic of the Congo|2020-04-12	Africa|hCoV-19/South Africa/LR00155/2020|EPI ISL 514423|C.1|South Africa|2020-07-21	0.0003145465	Africa
Africa|hCoV-19/DRC/2063/2020|EPI ISL 435162|B.1|Democratic Republic of the Congo|2020-04-12	Africa|hCoV-19/South Africa/LR00155/2020|EPI ISL 514423|C.1|South Africa|2020-07-21	0.0006304765	Africa
Africa|hCoV-19/DRC/2120/2020|EPI ISL 435163|B.1.149|Democratic Republic of the Congo|2020-04-12	Africa|hCoV-19/South Africa/LR00155/2020|EPI ISL 514423|C.1|South Africa|2020-07-21	0.0006934334	Africa
Africa|hCoV-19/DRC/2121/2020|EPI ISL 435164|B.1.149|Democratic Republic of the Congo|2020-04-12	Africa|hCoV-19/South Africa/LR00155/2020|EPI ISL 514423|C.1|South Africa|2020-07-21	0.0006992510	Africa
Africa|hCoV-19/DRC/2122/2020|EPI ISL 435165|B.1.149|Democratic Republic of the Congo|2020-04-13	Africa|hCoV-19/South Africa/LR00155/2020|EPI ISL 514423|C.1|South Africa|2020-07-21	0.0007809756	Africa
Africa|hCoV-19/DRC/2125/2020|EPI ISL 435166|B.1.149|Democratic Republic of the Congo|2020-04-13	Africa|hCoV-19/South Africa/LR00155/2020|EPI ISL 514423|C.1|South Africa|2020-07-21	0.0007047204	Africa
Africa|hCoV-19/DRC/2128/2020|EPI ISL 435167|B.1|Democratic Republic of the Congo|2020-04-13	Africa|hCoV-19/South Africa/LR00155/2020|EPI ISL 514423|C.1|South Africa|2020-07-21	0.0006069146	Africa
Africa|hCoV-19/DRC/2133/2020|EPI ISL 435168|B.1.128|Democratic Republic of the Congo|2020-04-13	Africa|hCoV-19/South Africa/LR00155/2020|EPI ISL 514423|C.1|South Africa|2020-07-21	0.0007434584	Africa
Africa|hCoV-19/DRC/214/2020|EPI ISL 420030|B.1.6|Democratic Republic of the Congo|2020-03-21	Africa|hCoV-19/South Africa/LR00155/2020|EPI ISL 514423|C.1|South Africa|2020-07-21	0.0006254611	Africa
Africa|hCoV-19/DRC/215/2020|EPI ISL 420031|B.1.1.1|Democratic Republic of the Congo|2020-03-21	Africa|hCoV-19/South Africa/LR00155/2020|EPI ISL 514423|C.1|South Africa|2020-07-21	0.0003501484	Africa
Africa|hCoV-19/DRC/2169/2020|EPI ISL 436194|B.1.5|Democratic Republic of the Congo|2020-04-13	Africa|hCoV-19/South Africa/LR00155/2020|EPI ISL 514423|C.1|South Africa|2020-07-21	0.0006725125	Africa
Africa|hCoV-19/DRC/2299/2020|EPI ISL 436412|B.1.5|Democratic Republic of the Congo|2020-04-14	Africa|hCoV-19/South Africa/LR00155/2020|EPI ISL 514423|C.1|South Africa|2020-07-21	0.0006925386	Africa
Africa|hCoV-19/DRC/236/2020|EPI ISL 420032|B.1.128|Democratic Republic of the Congo|2020-03-22	Africa|hCoV-19/South Africa/LR00155/2020|EPI ISL 514423|C.1|South Africa|2020-07-21	0.0007291092	Africa
Africa|hCoV-19/DRC/2363/2020|EPI ISL 437194|B.1.84|Democratic Republic of the Congo|2020-04-14	Africa|hCoV-19/South Africa/LR00155/2020|EPI ISL 514423|C.1|South Africa|2020-07-21	0.0006578388	Africa
Africa|hCoV-19/DRC/2384/2020|EPI ISL 437196|B.1.149|Democratic Republic of the Congo|2020-04-14	Africa|hCoV-19/South Africa/LR00155/2020|EPI ISL 514423|C.1|South Africa|2020-07-21	0.0006997648	Africa
Africa|hCoV-19/DRC/241/2020|EPI ISL 420033|B.1.1.75|Democratic Republic of the Congo|2020-03-22	Africa|hCoV-19/South Africa/LR00155/2020|EPI ISL 514423|C.1|South Africa|2020-07-21	0.0005554325	Africa
Africa|hCoV-19/DRC/243/2020|EPI ISL 420034|B.1|Democratic Republic of the Congo|2020-03-22	Africa|hCoV-19/South Africa/LR00155/2020|EPI ISL 514423|C.1|South Africa|2020-07-21	0.0006355194	Africa
Africa|hCoV-19/DRC/248/2020|EPI ISL 420035|B.1.5|Democratic Republic of the Congo|2020-03-22	Africa|hCoV-19/South Africa/LR00155/2020|EPI ISL 514423|C.1|South Africa|2020-07-21	0.0005901673	Africa
Africa|hCoV-19/DRC/2496/2020|EPI ISL 437337|B.1.149|Democratic Republic of the Congo|2020-04-15	Africa|hCoV-19/South Africa/LR00155/2020|EPI ISL 514423|C.1|South Africa|2020-07-21	0.0007270875	Africa
Africa|hCoV-19/DRC/2529/2020|EPI ISL 437338|B.1.178|Democratic Republic of the Congo|2020-04-15	Africa|hCoV-19/South Africa/LR00155/2020|EPI ISL 514423|C.1|South Africa|2020-07-21	0.0006924497	Africa
Africa|hCoV-19/DRC/253/2020|EPI ISL 420838|B.1.5|Democratic Republic of the Congo|2020-03-22	Africa|hCoV-19/South Africa/LR00155/2020|EPI ISL 514423|C.1|South Africa|2020-07-21	0.0005896561	Africa
Africa|hCoV-19/DRC/2536/2020|EPI ISL 437339|B.1|Democratic Republic of the Congo|2020-04-15	Africa|hCoV-19/South Africa/LR00155/2020|EPI ISL 514423|C.1|South Africa|2020-07-21	0.0006924499	Africa
Africa|hCoV-19/DRC/254/2020|EPI ISL 420839|B.1|Democratic Republic of the Congo|2020-03-22	Africa|hCoV-19/South Africa/LR00155/2020|EPI ISL 514423|C.1|South Africa|2020-07-21	0.0006600528	Africa
Africa|hCoV-19/DRC/2563/2020|EPI ISL 437340|B.1.9|Democratic Republic of the Congo|2020-04-15	Africa|hCoV-19/South Africa/LR00155/2020|EPI ISL 514423|C.1|South Africa|2020-07-21	0.0009002970	Africa
Africa|hCoV-19/DRC/2580/2020|EPI ISL 437341|B.1.5|Democratic Republic of the Congo|2020-04-15	Africa|hCoV-19/South Africa/LR00155/2020|EPI ISL 514423|C.1|South Africa|2020-07-21	0.0006232954	Africa
Africa|hCoV-19/DRC/2644/2020|EPI ISL 437342|B.1.84|Democratic Republic of the Congo|2020-04-15	Africa|hCoV-19/South Africa/LR00155/2020|EPI ISL 514423|C.1|South Africa|2020-07-21	0.0006971825	Africa
Africa|hCoV-19/DRC/2670/2020|EPI ISL 437343|B.1.9|Democratic Republic of the Congo|2020-04-15	Africa|hCoV-19/South Africa/LR00155/2020|EPI ISL 514423|C.1|South Africa|2020-07-21	0.0009350076	Africa
Africa|hCoV-19/DRC/2727/2020|EPI ISL 437344|B.1|Democratic Republic of the Congo|2020-04-16	Africa|hCoV-19/South Africa/LR00155/2020|EPI ISL 514423|C.1|South Africa|2020-07-21	0.0006339617	Africa
Africa|hCoV-19/DRC/2728/2020|EPI ISL 437345|B.1.84|Democratic Republic of the Congo|2020-04-16	Africa|hCoV-19/South Africa/LR00155/2020|EPI ISL 514423|C.1|South Africa|2020-07-21	0.0006996023	Africa
Africa|hCoV-19/DRC/2813/2020|EPI ISL 437346|C.14|Democratic Republic of the Congo|2020-04-16	Africa|hCoV-19/South Africa/LR00155/2020|EPI ISL 514423|C.1|South Africa|2020-07-21	0.0004500049	Africa
Africa|hCoV-19/DRC/2819/2020|EPI ISL 437347|B.1|Democratic Republic of the Congo|2020-04-16	Africa|hCoV-19/South Africa/LR00155/2020|EPI ISL 514423|C.1|South Africa|2020-07-21	0.0007340932	Africa
Africa|hCoV-19/DRC/2827/2020|EPI ISL 437348|B.1|Democratic Republic of the Congo|2020-04-16	Africa|hCoV-19/South Africa/LR00155/2020|EPI ISL 514423|C.1|South Africa|2020-07-21	0.0006231226	Africa
Africa|hCoV-19/DRC/2855/2020|EPI ISL 437350|B.1|Democratic Republic of the Congo|2020-04-16	Africa|hCoV-19/South Africa/LR00155/2020|EPI ISL 514423|C.1|South Africa|2020-07-21	0.0006578136	Africa
Africa|hCoV-19/DRC/2864/2020|EPI ISL 437351|B.1|Democratic Republic of the Congo|2020-04-16	Africa|hCoV-19/South Africa/LR00155/2020|EPI ISL 514423|C.1|South Africa|2020-07-21	0.0006592444	Africa
Africa|hCoV-19/DRC/2904/2020|EPI ISL 437352|B.1|Democratic Republic of the Congo|2020-04-17	Africa|hCoV-19/South Africa/LR00155/2020|EPI ISL 514423|C.1|South Africa|2020-07-21	0.0006231508	Africa
Africa|hCoV-19/DRC/2938/2020|EPI ISL 437353|B.1.275|Democratic Republic of the Congo|2020-04-17	Africa|hCoV-19/South Africa/LR00155/2020|EPI ISL 514423|C.1|South Africa|2020-07-21	0.0008466511	Africa
Africa|hCoV-19/DRC/2939/2020|EPI ISL 437354|B.1|Democratic Republic of the Congo|2020-04-17	Africa|hCoV-19/South Africa/LR00155/2020|EPI ISL 514423|C.1|South Africa|2020-07-21	0.0007617287	Africa
Africa|hCoV-19/DRC/2942/2020|EPI ISL 437355|B.1|Democratic Republic of the Congo|2020-04-17	Africa|hCoV-19/South Africa/LR00155/2020|EPI ISL 514423|C.1|South Africa|2020-07-21	0.0007716444	Africa
Africa|hCoV-19/DRC/299/2020|EPI ISL 420840|B.4|Democratic Republic of the Congo|2020-03-20	Africa|hCoV-19/South Africa/LR00155/2020|EPI ISL 514423|C.1|South Africa|2020-07-21	0.0011156011	Africa
Africa|hCoV-19/DRC/300/2020|EPI ISL 420841|A|Democratic Republic of the Congo|2020-03-22	Africa|hCoV-19/South Africa/LR00155/2020|EPI ISL 514423|C.1|South Africa|2020-07-21	0.0009010436	Africa
Africa|hCoV-19/DRC/3041/2020|EPI ISL 437356|B.1|Democratic Republic of the Congo|2020-04-18	Africa|hCoV-19/South Africa/LR00155/2020|EPI ISL 514423|C.1|South Africa|2020-07-21	0.0007270797	Africa
Africa|hCoV-19/DRC/307/2020|EPI ISL 420842|B.1.9|Democratic Republic of the Congo|2020-03	Africa|hCoV-19/South Africa/LR00155/2020|EPI ISL 514423|C.1|South Africa|2020-07-21	0.0007432711	Africa
Africa|hCoV-19/DRC/3070/2020|EPI ISL 437357|B.1.214|Democratic Republic of the Congo|2020-04-18	Africa|hCoV-19/South Africa/LR00155/2020|EPI ISL 514423|C.1|South Africa|2020-07-21	0.0007617740	Africa
Africa|hCoV-19/DRC/3089/2020|EPI ISL 437358|B.1.84|Democratic Republic of the Congo|2020-04-19	Africa|hCoV-19/South Africa/LR00155/2020|EPI ISL 514423|C.1|South Africa|2020-07-21	0.0006924283	Africa
Africa|hCoV-19/DRC/3440/2020|EPI ISL 447597|B.1.84|Democratic Republic of the Congo|2020-04-22	Africa|hCoV-19/South Africa/LR00155/2020|EPI ISL 514423|C.1|South Africa|2020-07-21	0.0006952200	Africa
Africa|hCoV-19/DRC/3451/2020|EPI ISL 447598|B.1.178|Democratic Republic of the Congo|2020-04-22	Africa|hCoV-19/South Africa/LR00155/2020|EPI ISL 514423|C.1|South Africa|2020-07-21	0.0007305954	Africa
Africa|hCoV-19/DRC/3453/2020|EPI ISL 447599|B.1.84|Democratic Republic of the Congo|2020-04-22	Africa|hCoV-19/South Africa/LR00155/2020|EPI ISL 514423|C.1|South Africa|2020-07-21	0.0006956553	Africa
Africa|hCoV-19/DRC/3481/2020|EPI ISL 447600|B.1|Democratic Republic of the Congo|2020-04-22	Africa|hCoV-19/South Africa/LR00155/2020|EPI ISL 514423|C.1|South Africa|2020-07-21	0.0006373672	Africa
Africa|hCoV-19/DRC/3482/2020|EPI ISL 447601|B.1|Democratic Republic of the Congo|2020-04-22	Africa|hCoV-19/South Africa/LR00155/2020|EPI ISL 514423|C.1|South Africa|2020-07-21	0.0006657271	Africa
Africa|hCoV-19/DRC/3483/2020|EPI ISL 447602|B.1|Democratic Republic of the Congo|2020-04-22	Africa|hCoV-19/South Africa/LR00155/2020|EPI ISL 514423|C.1|South Africa|2020-07-21	0.0006372093	Africa
Africa|hCoV-19/DRC/3490/2020|EPI ISL 447603|B.1|Democratic Republic of the Congo|2020-04-22	Africa|hCoV-19/South Africa/LR00155/2020|EPI ISL 514423|C.1|South Africa|2020-07-21	0.0006618182	Africa
Africa|hCoV-19/DRC/3504/2020|EPI ISL 447604|B.1.149|Democratic Republic of the Congo|2020-04-23	Africa|hCoV-19/South Africa/LR00155/2020|EPI ISL 514423|C.1|South Africa|2020-07-21	0.0007087223	Africa
Africa|hCoV-19/DRC/352/2020|EPI ISL 420850|B.1.5|Democratic Republic of the Congo|2020-03	Africa|hCoV-19/South Africa/LR00155/2020|EPI ISL 514423|C.1|South Africa|2020-07-21	0.0006612468	Africa
Africa|hCoV-19/DRC/353/2020|EPI ISL 420843|B.1.5|Democratic Republic of the Congo|2020-03	Africa|hCoV-19/South Africa/LR00155/2020|EPI ISL 514423|C.1|South Africa|2020-07-21	0.0005916462	Africa
Africa|hCoV-19/DRC/355/2020|EPI ISL 420844|B.1|Democratic Republic of the Congo|2020-03	Africa|hCoV-19/South Africa/LR00155/2020|EPI ISL 514423|C.1|South Africa|2020-07-21	0.0006249832	Africa
Africa|hCoV-19/DRC/3552/2020|EPI ISL 447605|B.1.84|Democratic Republic of the Congo|2020-04-23	Africa|hCoV-19/South Africa/LR00155/2020|EPI ISL 514423|C.1|South Africa|2020-07-21	0.0007041695	Africa
Africa|hCoV-19/DRC/3595/2020|EPI ISL 447606|B.1.5|Democratic Republic of the Congo|2020-04-23	Africa|hCoV-19/South Africa/LR00155/2020|EPI ISL 514423|C.1|South Africa|2020-07-21	0.0006591528	Africa
Africa|hCoV-19/DRC/3632/2020|EPI ISL 447607|B.1.5|Democratic Republic of the Congo|2020-04-23	Africa|hCoV-19/South Africa/LR00155/2020|EPI ISL 514423|C.1|South Africa|2020-07-21	0.0006613025	Africa
Africa|hCoV-19/DRC/3633/2020|EPI ISL 447230|B.1.5|Democratic Republic of the Congo|2020-04-23	Africa|hCoV-19/South Africa/LR00155/2020|EPI ISL 514423|C.1|South Africa|2020-07-21	0.0006677152	Africa
Africa|hCoV-19/DRC/3653/2020|EPI ISL 447231|B.1.128|Democratic Republic of the Congo|2020-04-23	Africa|hCoV-19/South Africa/LR00155/2020|EPI ISL 514423|C.1|South Africa|2020-07-21	0.0008005431	Africa
Africa|hCoV-19/DRC/3659/2020|EPI ISL 447232|B.1.128|Democratic Republic of the Congo|2020-04-23	Africa|hCoV-19/South Africa/LR00155/2020|EPI ISL 514423|C.1|South Africa|2020-07-21	0.0008011291	Africa
Africa|hCoV-19/DRC/3661/2020|EPI ISL 447233|B.1.128|Democratic Republic of the Congo|2020-04-23	Africa|hCoV-19/South Africa/LR00155/2020|EPI ISL 514423|C.1|South Africa|2020-07-21	0.0008012127	Africa
Africa|hCoV-19/DRC/3662/2020|EPI ISL 447234|B.1.128|Democratic Republic of the Congo|2020-04-23	Africa|hCoV-19/South Africa/LR00155/2020|EPI ISL 514423|C.1|South Africa|2020-07-21	0.0008006272	Africa
Africa|hCoV-19/DRC/3664/2020|EPI ISL 447235|B.1.128|Democratic Republic of the Congo|2020-04-23	Africa|hCoV-19/South Africa/LR00155/2020|EPI ISL 514423|C.1|South Africa|2020-07-21	0.0008007387	Africa
Africa|hCoV-19/DRC/3683/2020|EPI ISL 447236|B.1.5|Democratic Republic of the Congo|2020-04-24	Africa|hCoV-19/South Africa/LR00155/2020|EPI ISL 514423|C.1|South Africa|2020-07-21	0.0006961369	Africa
Africa|hCoV-19/DRC/3688/2020|EPI ISL 447237|B.1.128|Democratic Republic of the Congo|2020-04-24	Africa|hCoV-19/South Africa/LR00155/2020|EPI ISL 514423|C.1|South Africa|2020-07-21	0.0007980442	Africa
Africa|hCoV-19/DRC/376/2020|EPI ISL 420851|B.1.6|Democratic Republic of the Congo|2020-03-25	Africa|hCoV-19/South Africa/LR00155/2020|EPI ISL 514423|C.1|South Africa|2020-07-21	0.0006941174	Africa
Africa|hCoV-19/DRC/3764/2020|EPI ISL 447238|B.1.84|Democratic Republic of the Congo|2020-04-24	Africa|hCoV-19/South Africa/LR00155/2020|EPI ISL 514423|C.1|South Africa|2020-07-21	0.0007299124	Africa
Africa|hCoV-19/DRC/3768/2020|EPI ISL 447239|B.1.84|Democratic Republic of the Congo|2020-04-24	Africa|hCoV-19/South Africa/LR00155/2020|EPI ISL 514423|C.1|South Africa|2020-07-21	0.0006956865	Africa
Africa|hCoV-19/DRC/3778/2020|EPI ISL 447240|B.1.128|Democratic Republic of the Congo|2020-04-24	Africa|hCoV-19/South Africa/LR00155/2020|EPI ISL 514423|C.1|South Africa|2020-07-21	0.0007964692	Africa
Africa|hCoV-19/DRC/3787/2020|EPI ISL 447241|B.1|Democratic Republic of the Congo|2020-04-24	Africa|hCoV-19/South Africa/LR00155/2020|EPI ISL 514423|C.1|South Africa|2020-07-21	0.0006700530	Africa
Africa|hCoV-19/DRC/3791/2020|EPI ISL 447242|B.1|Democratic Republic of the Congo|2020-04-24	Africa|hCoV-19/South Africa/LR00155/2020|EPI ISL 514423|C.1|South Africa|2020-07-21	0.0007132554	Africa
Africa|hCoV-19/DRC/3803/2020|EPI ISL 447243|B.1|Democratic Republic of the Congo|2020-04-24	Africa|hCoV-19/South Africa/LR00155/2020|EPI ISL 514423|C.1|South Africa|2020-07-21	0.0006368929	Africa
Africa|hCoV-19/DRC/3806/2020|EPI ISL 447244|B.1|Democratic Republic of the Congo|2020-04-24	Africa|hCoV-19/South Africa/LR00155/2020|EPI ISL 514423|C.1|South Africa|2020-07-21	0.0006368711	Africa
Africa|hCoV-19/DRC/3827/2020|EPI ISL 447245|B.1|Democratic Republic of the Congo|2020-04-24	Africa|hCoV-19/South Africa/LR00155/2020|EPI ISL 514423|C.1|South Africa|2020-07-21	0.0007657822	Africa
Africa|hCoV-19/DRC/3829/2020|EPI ISL 447246|B.1|Democratic Republic of the Congo|2020-04-24	Africa|hCoV-19/South Africa/LR00155/2020|EPI ISL 514423|C.1|South Africa|2020-07-21	0.0007317739	Africa
Africa|hCoV-19/DRC/3834/2020|EPI ISL 447247|A|Democratic Republic of the Congo|2020-04-25	Africa|hCoV-19/South Africa/LR00155/2020|EPI ISL 514423|C.1|South Africa|2020-07-21	0.0009459837	Africa
Africa|hCoV-19/DRC/3837/2020|EPI ISL 447248|B.1.128|Democratic Republic of the Congo|2020-04-25	Africa|hCoV-19/South Africa/LR00155/2020|EPI ISL 514423|C.1|South Africa|2020-07-21	0.0008002092	Africa
Africa|hCoV-19/DRC/3841/2020|EPI ISL 447249|B.1.128|Democratic Republic of the Congo|2020-04-25	Africa|hCoV-19/South Africa/LR00155/2020|EPI ISL 514423|C.1|South Africa|2020-07-21	0.0008330567	Africa
Africa|hCoV-19/DRC/3842/2020|EPI ISL 471396|B.1.128|Democratic Republic of the Congo|2020-04-25	Africa|hCoV-19/South Africa/LR00155/2020|EPI ISL 514423|C.1|South Africa|2020-07-21	0.0008310663	Africa
Africa|hCoV-19/DRC/3846/2020|EPI ISL 471397|B.1.84|Democratic Republic of the Congo|2020-04-25	Africa|hCoV-19/South Africa/LR00155/2020|EPI ISL 514423|C.1|South Africa|2020-07-21	0.0007617107	Africa
Africa|hCoV-19/DRC/3937/2020|EPI ISL 471398|B.1|Democratic Republic of the Congo|2020-04-25	Africa|hCoV-19/South Africa/LR00155/2020|EPI ISL 514423|C.1|South Africa|2020-07-21	0.0007270724	Africa
Africa|hCoV-19/DRC/3941/2020|EPI ISL 471399|B.1.128|Democratic Republic of the Congo|2020-04-25	Africa|hCoV-19/South Africa/LR00155/2020|EPI ISL 514423|C.1|South Africa|2020-07-21	0.0008015390	Africa
Africa|hCoV-19/DRC/3947/2020|EPI ISL 471400|B.1.214|Democratic Republic of the Congo|2020-04-25	Africa|hCoV-19/South Africa/LR00155/2020|EPI ISL 514423|C.1|South Africa|2020-07-21	0.0008310117	Africa
Africa|hCoV-19/DRC/3949/2020|EPI ISL 471401|B.1.84|Democratic Republic of the Congo|2020-04-26	Africa|hCoV-19/South Africa/LR00155/2020|EPI ISL 514423|C.1|South Africa|2020-07-21	0.0006578387	Africa
Africa|hCoV-19/DRC/396/2020|EPI ISL 420852|B.1.6|Democratic Republic of the Congo|2020-03-26	Africa|hCoV-19/South Africa/LR00155/2020|EPI ISL 514423|C.1|South Africa|2020-07-21	0.0006591005	Africa
Africa|hCoV-19/DRC/397/2020|EPI ISL 420845|B.1.6|Democratic Republic of the Congo|2020-03-26	Africa|hCoV-19/South Africa/LR00155/2020|EPI ISL 514423|C.1|South Africa|2020-07-21	0.0006578911	Africa
Africa|hCoV-19/DRC/400/2020|EPI ISL 420846|B.1.5|Democratic Republic of the Congo|2020-03	Africa|hCoV-19/South Africa/LR00155/2020|EPI ISL 514423|C.1|South Africa|2020-07-21	0.0006248965	Africa
Africa|hCoV-19/DRC/4012/2020|EPI ISL 471402|B.1|Democratic Republic of the Congo|2020-04-26	Africa|hCoV-19/South Africa/LR00155/2020|EPI ISL 514423|C.1|South Africa|2020-07-21	0.0007963864	Africa
Africa|hCoV-19/DRC/402/2020|EPI ISL 420853|B.1|Democratic Republic of the Congo|2020-03-26	Africa|hCoV-19/South Africa/LR00155/2020|EPI ISL 514423|C.1|South Africa|2020-07-21	0.0006111464	Africa
Africa|hCoV-19/DRC/4020/2020|EPI ISL 471403|B.1.5|Democratic Republic of the Congo|2020-04-26	Africa|hCoV-19/South Africa/LR00155/2020|EPI ISL 514423|C.1|South Africa|2020-07-21	0.0007271045	Africa
Africa|hCoV-19/DRC/4026/2020|EPI ISL 471404|B.1.84|Democratic Republic of the Congo|2020-04-27	Africa|hCoV-19/South Africa/LR00155/2020|EPI ISL 514423|C.1|South Africa|2020-07-21	0.0006956623	Africa
Africa|hCoV-19/DRC/4060/2020|EPI ISL 471405|B.1|Democratic Republic of the Congo|2020-04-27	Africa|hCoV-19/South Africa/LR00155/2020|EPI ISL 514423|C.1|South Africa|2020-07-21	0.0007270546	Africa
Africa|hCoV-19/DRC/4075/2020|EPI ISL 471406|B.1.214|Democratic Republic of the Congo|2020-04-27	Africa|hCoV-19/South Africa/LR00155/2020|EPI ISL 514423|C.1|South Africa|2020-07-21	0.0007965046	Africa
Africa|hCoV-19/DRC/4084/2020|EPI ISL 471407|B.1.214|Democratic Republic of the Congo|2020-04-27	Africa|hCoV-19/South Africa/LR00155/2020|EPI ISL 514423|C.1|South Africa|2020-07-21	0.0008310404	Africa
Africa|hCoV-19/DRC/4132/2020|EPI ISL 471408|B.1|Democratic Republic of the Congo|2020-04-27	Africa|hCoV-19/South Africa/LR00155/2020|EPI ISL 514423|C.1|South Africa|2020-07-21	0.0007616922	Africa
Africa|hCoV-19/DRC/4141/2020|EPI ISL 471409|B.1.128|Democratic Republic of the Congo|2020-04-27	Africa|hCoV-19/South Africa/LR00155/2020|EPI ISL 514423|C.1|South Africa|2020-07-21	0.0007963862	Africa
Africa|hCoV-19/DRC/4145/2020|EPI ISL 471410|B.1|Democratic Republic of the Congo|2020-04-27	Africa|hCoV-19/South Africa/LR00155/2020|EPI ISL 514423|C.1|South Africa|2020-07-21	0.0006924355	Africa
Africa|hCoV-19/DRC/4194/2020|EPI ISL 471414|B.1.5|Democratic Republic of the Congo|2020-04-28	Africa|hCoV-19/South Africa/LR00155/2020|EPI ISL 514423|C.1|South Africa|2020-07-21	0.0007270547	Africa
Africa|hCoV-19/DRC/4250/2020|EPI ISL 471415|B.1.1.1|Democratic Republic of the Congo|2020-04-28	Africa|hCoV-19/South Africa/LR00155/2020|EPI ISL 514423|C.1|South Africa|2020-07-21	0.0004153433	Africa
Africa|hCoV-19/DRC/4279/2020|EPI ISL 514114|B.1|Democratic Republic of the Congo|2020-04-28	Africa|hCoV-19/South Africa/LR00155/2020|EPI ISL 514423|C.1|South Africa|2020-07-21	0.0007309590	Africa
Africa|hCoV-19/DRC/4282/2020|EPI ISL 514103|B.1.128|Democratic Republic of the Congo|2020-04-08	Africa|hCoV-19/South Africa/LR00155/2020|EPI ISL 514423|C.1|South Africa|2020-07-21	0.0007658547	Africa
Africa|hCoV-19/DRC/4284/2020|EPI ISL 514115|B.1.128|Democratic Republic of the Congo|2020-04-28	Africa|hCoV-19/South Africa/LR00155/2020|EPI ISL 514423|C.1|South Africa|2020-07-21	0.0007658014	Africa
Africa|hCoV-19/DRC/431/2020|EPI ISL 420847|B.1.147|Democratic Republic of the Congo|2020-03-26	Africa|hCoV-19/South Africa/LR00155/2020|EPI ISL 514423|C.1|South Africa|2020-07-21	0.0006587968	Africa
Africa|hCoV-19/DRC/4418/2020|EPI ISL 496506|B.1.128|Democratic Republic of the Congo|2020-04-29	Africa|hCoV-19/South Africa/LR00155/2020|EPI ISL 514423|C.1|South Africa|2020-07-21	0.0008006551	Africa
Africa|hCoV-19/DRC/4422/2020|EPI ISL 496507|B.1.128|Democratic Republic of the Congo|2020-04-29	Africa|hCoV-19/South Africa/LR00155/2020|EPI ISL 514423|C.1|South Africa|2020-07-21	0.0007731741	Africa
Africa|hCoV-19/DRC/4427/2020|EPI ISL 496508|B.1.128|Democratic Republic of the Congo|2020-04-29	Africa|hCoV-19/South Africa/LR00155/2020|EPI ISL 514423|C.1|South Africa|2020-07-21	0.0007441320	Africa
Africa|hCoV-19/DRC/4429/2020|EPI ISL 513589|B.1.128|Democratic Republic of the Congo|2020-04-29	Africa|hCoV-19/South Africa/LR00155/2020|EPI ISL 514423|C.1|South Africa|2020-07-21	0.0007443430	Africa
Africa|hCoV-19/DRC/4430/2020|EPI ISL 496509|B.1.128|Democratic Republic of the Congo|2020-04-29	Africa|hCoV-19/South Africa/LR00155/2020|EPI ISL 514423|C.1|South Africa|2020-07-21	0.0007663607	Africa
Africa|hCoV-19/DRC/4437/2020|EPI ISL 513590|B.1.128|Democratic Republic of the Congo|2020-05-02	Africa|hCoV-19/South Africa/LR00155/2020|EPI ISL 514423|C.1|South Africa|2020-07-21	0.0007799426	Africa
Africa|hCoV-19/DRC/4442/2020|EPI ISL 496510|B.1.128|Democratic Republic of the Congo|2020-04-29	Africa|hCoV-19/South Africa/LR00155/2020|EPI ISL 514423|C.1|South Africa|2020-07-21	0.0007733093	Africa
Africa|hCoV-19/DRC/4444/2020|EPI ISL 514104|B.1.128|Democratic Republic of the Congo|2020-04-29	Africa|hCoV-19/South Africa/LR00155/2020|EPI ISL 514423|C.1|South Africa|2020-07-21	0.0007658009	Africa
Africa|hCoV-19/DRC/445/2020|EPI ISL 420848|B.1|Democratic Republic of the Congo|2020-03	Africa|hCoV-19/South Africa/LR00155/2020|EPI ISL 514423|C.1|South Africa|2020-07-21	0.0006076368	Africa
Africa|hCoV-19/DRC/4501/2020|EPI ISL 513591|B.1.5|Democratic Republic of the Congo|2020-05-30	Africa|hCoV-19/South Africa/LR00155/2020|EPI ISL 514423|C.1|South Africa|2020-07-21	0.0006381092	Africa
Africa|hCoV-19/DRC/4516/2020|EPI ISL 487192|B.1.1.275|Democratic Republic of the Congo|2020-04-28	Africa|hCoV-19/South Africa/LR00155/2020|EPI ISL 514423|C.1|South Africa|2020-07-21	0.0005206112	Africa
Africa|hCoV-19/DRC/4524/2020|EPI ISL 513597|A|Democratic Republic of the Congo|2020-04-30	Africa|hCoV-19/South Africa/LR00155/2020|EPI ISL 514423|C.1|South Africa|2020-07-21	0.0009790405	Africa
Africa|hCoV-19/DRC/4541/2020|EPI ISL 513598|B.1|Democratic Republic of the Congo|2020-04-30	Africa|hCoV-19/South Africa/LR00155/2020|EPI ISL 514423|C.1|South Africa|2020-07-21	0.0007271523	Africa
Africa|hCoV-19/DRC/4551/2020|EPI ISL 513599|B.1.178|Democratic Republic of the Congo|2020-04-30	Africa|hCoV-19/South Africa/LR00155/2020|EPI ISL 514423|C.1|South Africa|2020-07-21	0.0008048477	Africa
Africa|hCoV-19/DRC/4561/2020|EPI ISL 513600|B.1|Democratic Republic of the Congo|2020-04-30	Africa|hCoV-19/South Africa/LR00155/2020|EPI ISL 514423|C.1|South Africa|2020-07-21	0.0007270543	Africa
Africa|hCoV-19/DRC/4562/2020|EPI ISL 513601|B.1.214|Democratic Republic of the Congo|2020-04-30	Africa|hCoV-19/South Africa/LR00155/2020|EPI ISL 514423|C.1|South Africa|2020-07-21	0.0007270724	Africa
Africa|hCoV-19/DRC/4568/2020|EPI ISL 513602|B.1|Democratic Republic of the Congo|2020-04-30	Africa|hCoV-19/South Africa/LR00155/2020|EPI ISL 514423|C.1|South Africa|2020-07-21	0.0007349668	Africa
Africa|hCoV-19/DRC/4578/2020|EPI ISL 513603|B.1|Democratic Republic of the Congo|2020-04-30	Africa|hCoV-19/South Africa/LR00155/2020|EPI ISL 514423|C.1|South Africa|2020-07-21	0.0007750528	Africa
Africa|hCoV-19/DRC/4613/2020|EPI ISL 513604|B.1.214|Democratic Republic of the Congo|2020-04-30	Africa|hCoV-19/South Africa/LR00155/2020|EPI ISL 514423|C.1|South Africa|2020-07-21	0.0007687357	Africa
Africa|hCoV-19/DRC/4614/2020|EPI ISL 513605|B.1|Democratic Republic of the Congo|2020-04-30	Africa|hCoV-19/South Africa/LR00155/2020|EPI ISL 514423|C.1|South Africa|2020-07-21	0.0008656906	Africa
Africa|hCoV-19/DRC/4631/2020|EPI ISL 513606|B.1.5|Democratic Republic of the Congo|2020-04-30	Africa|hCoV-19/South Africa/LR00155/2020|EPI ISL 514423|C.1|South Africa|2020-07-21	0.0008657510	Africa
Africa|hCoV-19/DRC/4633/2020|EPI ISL 513607|B.1.128|Democratic Republic of the Congo|2020-04-30	Africa|hCoV-19/South Africa/LR00155/2020|EPI ISL 514423|C.1|South Africa|2020-07-21	0.0008310662	Africa
Africa|hCoV-19/DRC/4642/2020|EPI ISL 513608|B.1.128|Democratic Republic of the Congo|2020-04-30	Africa|hCoV-19/South Africa/LR00155/2020|EPI ISL 514423|C.1|South Africa|2020-07-21	0.0008310290	Africa
Africa|hCoV-19/DRC/4647/2020|EPI ISL 513609|B.1.128|Democratic Republic of the Congo|2020-04-30	Africa|hCoV-19/South Africa/LR00155/2020|EPI ISL 514423|C.1|South Africa|2020-07-21	0.0007963862	Africa
Africa|hCoV-19/DRC/4653/2020|EPI ISL 513610|B.1.128|Democratic Republic of the Congo|2020-04-30	Africa|hCoV-19/South Africa/LR00155/2020|EPI ISL 514423|C.1|South Africa|2020-07-21	0.0008311153	Africa
Africa|hCoV-19/DRC/4681/2020|EPI ISL 514116|B.1.128|Democratic Republic of the Congo|2020-04-30	Africa|hCoV-19/South Africa/LR00155/2020|EPI ISL 514423|C.1|South Africa|2020-07-21	0.0007741256	Africa
Africa|hCoV-19/DRC/4683/2020|EPI ISL 514105|B.1.5|Democratic Republic of the Congo|2020-04-30	Africa|hCoV-19/South Africa/LR00155/2020|EPI ISL 514423|C.1|South Africa|2020-07-21	0.0008079375	Africa
Africa|hCoV-19/DRC/4685/2020|EPI ISL 514106|B.1.128|Democratic Republic of the Congo|2020-04-30	Africa|hCoV-19/South Africa/LR00155/2020|EPI ISL 514423|C.1|South Africa|2020-07-21	0.0008347190	Africa
Africa|hCoV-19/DRC/4690/2020|EPI ISL 514117|B.1.128|Democratic Republic of the Congo|2020-04-30	Africa|hCoV-19/South Africa/LR00155/2020|EPI ISL 514423|C.1|South Africa|2020-07-21	0.0008011291	Africa
Africa|hCoV-19/DRC/4693/2020|EPI ISL 514118|B.1.128|Democratic Republic of the Congo|2020-04-30	Africa|hCoV-19/South Africa/LR00155/2020|EPI ISL 514423|C.1|South Africa|2020-07-21	0.0007994586	Africa
Africa|hCoV-19/DRC/4694/2020|EPI ISL 514107|B.1.128|Democratic Republic of the Congo|2020-04-30	Africa|hCoV-19/South Africa/LR00155/2020|EPI ISL 514423|C.1|South Africa|2020-07-21	0.0008089604	Africa
Africa|hCoV-19/DRC/4720/2020|EPI ISL 514108|B.1.84|Democratic Republic of the Congo|2020-05-01	Africa|hCoV-19/South Africa/LR00155/2020|EPI ISL 514423|C.1|South Africa|2020-07-21	0.0007313327	Africa
Africa|hCoV-19/DRC/4785/2020|EPI ISL 514119|B.1.84|Democratic Republic of the Congo|2020-05-01	Africa|hCoV-19/South Africa/LR00155/2020|EPI ISL 514423|C.1|South Africa|2020-07-21	0.0008691036	Africa
Africa|hCoV-19/DRC/5019/2020|EPI ISL 496511|B.1|Democratic Republic of the Congo|2020-05-02	Africa|hCoV-19/South Africa/LR00155/2020|EPI ISL 514423|C.1|South Africa|2020-07-21	0.0007547016	Africa
Africa|hCoV-19/DRC/5094/2020|EPI ISL 496491|B.1.84|Democratic Republic of the Congo|2020-05-02	Africa|hCoV-19/South Africa/LR00155/2020|EPI ISL 514423|C.1|South Africa|2020-07-21	0.0007386917	Africa
Africa|hCoV-19/DRC/5186/2020|EPI ISL 496512|B.1|Democratic Republic of the Congo|2020-05-03	Africa|hCoV-19/South Africa/LR00155/2020|EPI ISL 514423|C.1|South Africa|2020-07-21	0.0007374847	Africa
Africa|hCoV-19/DRC/5187/2020|EPI ISL 513619|B.1|Democratic Republic of the Congo|2020-05-03	Africa|hCoV-19/South Africa/LR00155/2020|EPI ISL 514423|C.1|South Africa|2020-07-21	0.0007358318	Africa
Africa|hCoV-19/DRC/5205/2020|EPI ISL 487365|B.1.1.275|Democratic Republic of the Congo|2020-05-01	Africa|hCoV-19/South Africa/LR00155/2020|EPI ISL 514423|C.1|South Africa|2020-07-21	0.0005605884	Africa
Africa|hCoV-19/DRC/521/2020|EPI ISL 420854|B.1.5|Democratic Republic of the Congo|2020-03-25	Africa|hCoV-19/South Africa/LR00155/2020|EPI ISL 514423|C.1|South Africa|2020-07-21	0.0005902902	Africa
Africa|hCoV-19/DRC/5210/2020|EPI ISL 487369|B.1.1.275|Democratic Republic of the Congo|2020-05-01	Africa|hCoV-19/South Africa/LR00155/2020|EPI ISL 514423|C.1|South Africa|2020-07-21	0.0005623358	Africa
Africa|hCoV-19/DRC/523/2020|EPI ISL 420849|B.1.1.1|Democratic Republic of the Congo|2020-03-28	Africa|hCoV-19/South Africa/LR00155/2020|EPI ISL 514423|C.1|South Africa|2020-07-21	0.0003124069	Africa
Africa|hCoV-19/DRC/5240/2020|EPI ISL 496492|B.1|Democratic Republic of the Congo|2020-05-03	Africa|hCoV-19/South Africa/LR00155/2020|EPI ISL 514423|C.1|South Africa|2020-07-21	0.0006617008	Africa
Africa|hCoV-19/DRC/5377/2020|EPI ISL 496513|B.1|Democratic Republic of the Congo|2020-05-04	Africa|hCoV-19/South Africa/LR00155/2020|EPI ISL 514423|C.1|South Africa|2020-07-21	0.0007315114	Africa
Africa|hCoV-19/DRC/5538/2020|EPI ISL 514120|B.1|Democratic Republic of the Congo|2020-05-05	Africa|hCoV-19/South Africa/LR00155/2020|EPI ISL 514423|C.1|South Africa|2020-07-21	0.0007096126	Africa
Africa|hCoV-19/DRC/5651/2020|EPI ISL 496493|B.1.1.1|Democratic Republic of the Congo|2020-05-06	Africa|hCoV-19/South Africa/LR00155/2020|EPI ISL 514423|C.1|South Africa|2020-07-21	0.0003189488	Africa
Africa|hCoV-19/DRC/5705/2020|EPI ISL 496494|B.1.84|Democratic Republic of the Congo|2020-05-06	Africa|hCoV-19/South Africa/LR00155/2020|EPI ISL 514423|C.1|South Africa|2020-07-21	0.0006807755	Africa
Africa|hCoV-19/DRC/5735/2020|EPI ISL 496495|B.1.214|Democratic Republic of the Congo|2020-05-06	Africa|hCoV-19/South Africa/LR00155/2020|EPI ISL 514423|C.1|South Africa|2020-07-21	0.0007153835	Africa
Africa|hCoV-19/DRC/5815/2020|EPI ISL 495629|B.1.214|Democratic Republic of the Congo|2020-05-06	Africa|hCoV-19/South Africa/LR00155/2020|EPI ISL 514423|C.1|South Africa|2020-07-21	0.0007497558	Africa
Africa|hCoV-19/DRC/5907/2020|EPI ISL 496496|B.1.84|Democratic Republic of the Congo|2020-05-07	Africa|hCoV-19/South Africa/LR00155/2020|EPI ISL 514423|C.1|South Africa|2020-07-21	0.0007882520	Africa
Africa|hCoV-19/DRC/5913/2020|EPI ISL 496497|B.1|Democratic Republic of the Congo|2020-05-07	Africa|hCoV-19/South Africa/LR00155/2020|EPI ISL 514423|C.1|South Africa|2020-07-21	0.0007722862	Africa
Africa|hCoV-19/DRC/5927/2020|EPI ISL 496498|B.1.9|Democratic Republic of the Congo|2020-05-07	Africa|hCoV-19/South Africa/LR00155/2020|EPI ISL 514423|C.1|South Africa|2020-07-21	0.0009481953	Africa
Africa|hCoV-19/DRC/5957/2020|EPI ISL 496499|B.1.5|Democratic Republic of the Congo|2020-05-07	Africa|hCoV-19/South Africa/LR00155/2020|EPI ISL 514423|C.1|South Africa|2020-07-21	0.0006255761	Africa
Africa|hCoV-19/DRC/5964/2020|EPI ISL 496500|B.1.178|Democratic Republic of the Congo|2020-05-07	Africa|hCoV-19/South Africa/LR00155/2020|EPI ISL 514423|C.1|South Africa|2020-07-21	0.0006152533	Africa
Africa|hCoV-19/DRC/5996/2020|EPI ISL 496514|B.1.84|Democratic Republic of the Congo|2020-05-08	Africa|hCoV-19/South Africa/LR00155/2020|EPI ISL 514423|C.1|South Africa|2020-07-21	0.0007023153	Africa
Africa|hCoV-19/DRC/6026/2020|EPI ISL 513622|B.1.1.1|Democratic Republic of the Congo|2020-05-08	Africa|hCoV-19/South Africa/LR00155/2020|EPI ISL 514423|C.1|South Africa|2020-07-21	0.0003898198	Africa
Africa|hCoV-19/DRC/6143/2020|EPI ISL 496515|B.1|Democratic Republic of the Congo|2020-05-08	Africa|hCoV-19/South Africa/LR00155/2020|EPI ISL 514423|C.1|South Africa|2020-07-21	0.0006736539	Africa
Africa|hCoV-19/DRC/6151/2020|EPI ISL 513620|B.1.214|Democratic Republic of the Congo|2020-05-08	Africa|hCoV-19/South Africa/LR00155/2020|EPI ISL 514423|C.1|South Africa|2020-07-21	0.0007759191	Africa
Africa|hCoV-19/DRC/6163/2020|EPI ISL 513623|B.1.214|Democratic Republic of the Congo|2020-05-08	Africa|hCoV-19/South Africa/LR00155/2020|EPI ISL 514423|C.1|South Africa|2020-07-21	0.0007821251	Africa
Africa|hCoV-19/DRC/6203/2020|EPI ISL 514109|B.1|Democratic Republic of the Congo|2020-05-09	Africa|hCoV-19/South Africa/LR00155/2020|EPI ISL 514423|C.1|South Africa|2020-07-21	0.0008714018	Africa
Africa|hCoV-19/DRC/6209/2020|EPI ISL 514110|B.1.84|Democratic Republic of the Congo|2020-05-09	Africa|hCoV-19/South Africa/LR00155/2020|EPI ISL 514423|C.1|South Africa|2020-07-21	0.0006961708	Africa
Africa|hCoV-19/DRC/6227/2020|EPI ISL 514121|B.1.84|Democratic Republic of the Congo|2020-05-09	Africa|hCoV-19/South Africa/LR00155/2020|EPI ISL 514423|C.1|South Africa|2020-07-21	0.0006971414	Africa
Africa|hCoV-19/DRC/6313/2020|EPI ISL 496516|B.1.84|Democratic Republic of the Congo|2020-05-09	Africa|hCoV-19/South Africa/LR00155/2020|EPI ISL 514423|C.1|South Africa|2020-07-21	0.0007923195	Africa
Africa|hCoV-19/DRC/6338/2020|EPI ISL 495630|B.1|Democratic Republic of the Congo|2020-05-09	Africa|hCoV-19/South Africa/LR00155/2020|EPI ISL 514423|C.1|South Africa|2020-07-21	0.0007476018	Africa
Africa|hCoV-19/DRC/6341/2020|EPI ISL 495631|B.1|Democratic Republic of the Congo|2020-05-09	Africa|hCoV-19/South Africa/LR00155/2020|EPI ISL 514423|C.1|South Africa|2020-07-21	0.0008248382	Africa
Africa|hCoV-19/DRC/6342/2020|EPI ISL 495632|B.1|Democratic Republic of the Congo|2020-05-09	Africa|hCoV-19/South Africa/LR00155/2020|EPI ISL 514423|C.1|South Africa|2020-07-21	0.0007801751	Africa
Africa|hCoV-19/DRC/6361/2020|EPI ISL 495633|B.1|Democratic Republic of the Congo|2020-05-09	Africa|hCoV-19/South Africa/LR00155/2020|EPI ISL 514423|C.1|South Africa|2020-07-21	0.0006831074	Africa
Africa|hCoV-19/DRC/6380/2020|EPI ISL 513611|B.1.1.275|Democratic Republic of the Congo|2020-05-04	Africa|hCoV-19/South Africa/LR00155/2020|EPI ISL 514423|C.1|South Africa|2020-07-21	0.0005615918	Africa
Africa|hCoV-19/DRC/6384/2020|EPI ISL 513612|B.1.1.275|Democratic Republic of the Congo|2020-05-07	Africa|hCoV-19/South Africa/LR00155/2020|EPI ISL 514423|C.1|South Africa|2020-07-21	0.0005276609	Africa
Africa|hCoV-19/DRC/6386/2020|EPI ISL 513613|B.1.1.275|Democratic Republic of the Congo|2020-05-07	Africa|hCoV-19/South Africa/LR00155/2020|EPI ISL 514423|C.1|South Africa|2020-07-21	0.0005196017	Africa
Africa|hCoV-19/DRC/6389/2020|EPI ISL 513614|B.1.84|Democratic Republic of the Congo|2020-05-07	Africa|hCoV-19/South Africa/LR00155/2020|EPI ISL 514423|C.1|South Africa|2020-07-21	0.0008086108	Africa
Africa|hCoV-19/DRC/6390/2020|EPI ISL 513615|B.1.1.275|Democratic Republic of the Congo|2020-05-04	Africa|hCoV-19/South Africa/LR00155/2020|EPI ISL 514423|C.1|South Africa|2020-07-21	0.0006244347	Africa
Africa|hCoV-19/DRC/6392/2020|EPI ISL 513616|B.1|Democratic Republic of the Congo|2020-05-04	Africa|hCoV-19/South Africa/LR00155/2020|EPI ISL 514423|C.1|South Africa|2020-07-21	0.0005942990	Africa
Africa|hCoV-19/DRC/6395/2020|EPI ISL 513617|B.1.1.275|Democratic Republic of the Congo|2020-05-07	Africa|hCoV-19/South Africa/LR00155/2020|EPI ISL 514423|C.1|South Africa|2020-07-21	0.0006577973	Africa
Africa|hCoV-19/DRC/6398/2020|EPI ISL 513618|B.1.1.275|Democratic Republic of the Congo|2020-05-07	Africa|hCoV-19/South Africa/LR00155/2020|EPI ISL 514423|C.1|South Africa|2020-07-21	0.0005538505	Africa
Africa|hCoV-19/DRC/6724/2020|EPI ISL 495634|B.1|Democratic Republic of the Congo|2020-05-11	Africa|hCoV-19/South Africa/LR00155/2020|EPI ISL 514423|C.1|South Africa|2020-07-21	0.0006961612	Africa
Africa|hCoV-19/DRC/6743/2020|EPI ISL 495635|B.1.149|Democratic Republic of the Congo|2020-05-11	Africa|hCoV-19/South Africa/LR00155/2020|EPI ISL 514423|C.1|South Africa|2020-07-21	0.0006795727	Africa
Africa|hCoV-19/DRC/6783/2020|EPI ISL 496501|B.1.149|Democratic Republic of the Congo|2020-05-11	Africa|hCoV-19/South Africa/LR00155/2020|EPI ISL 514423|C.1|South Africa|2020-07-21	0.0007468843	Africa
Africa|hCoV-19/DRC/6784/2020|EPI ISL 495636|B.1|Democratic Republic of the Congo|2020-05-11	Africa|hCoV-19/South Africa/LR00155/2020|EPI ISL 514423|C.1|South Africa|2020-07-21	0.0006601927	Africa
Africa|hCoV-19/DRC/6786/2020|EPI ISL 495637|B.1.178|Democratic Republic of the Congo|2020-05-11	Africa|hCoV-19/South Africa/LR00155/2020|EPI ISL 514423|C.1|South Africa|2020-07-21	0.0007663773	Africa
Africa|hCoV-19/DRC/6791/2020|EPI ISL 495638|B.1.178|Democratic Republic of the Congo|2020-05-11	Africa|hCoV-19/South Africa/LR00155/2020|EPI ISL 514423|C.1|South Africa|2020-07-21	0.0007343397	Africa
Africa|hCoV-19/DRC/6792/2020|EPI ISL 495639|B.1|Democratic Republic of the Congo|2020-05-11	Africa|hCoV-19/South Africa/LR00155/2020|EPI ISL 514423|C.1|South Africa|2020-07-21	0.0006852927	Africa
Africa|hCoV-19/DRC/6801/2020|EPI ISL 514111|B.1|Democratic Republic of the Congo|2020-05-11	Africa|hCoV-19/South Africa/LR00155/2020|EPI ISL 514423|C.1|South Africa|2020-07-21	0.0009135165	Africa
Africa|hCoV-19/DRC/6853/2020|EPI ISL 496502|B.1.214|Democratic Republic of the Congo|2020-05-11	Africa|hCoV-19/South Africa/LR00155/2020|EPI ISL 514423|C.1|South Africa|2020-07-21	0.0006702278	Africa
Africa|hCoV-19/DRC/6854/2020|EPI ISL 496503|B.1|Democratic Republic of the Congo|2020-05-11	Africa|hCoV-19/South Africa/LR00155/2020|EPI ISL 514423|C.1|South Africa|2020-07-21	0.0008916624	Africa
Africa|hCoV-19/DRC/6875/2020|EPI ISL 496504|B.1|Democratic Republic of the Congo|2020-05-11	Africa|hCoV-19/South Africa/LR00155/2020|EPI ISL 514423|C.1|South Africa|2020-07-21	0.0006961953	Africa
Africa|hCoV-19/DRC/7042/2020|EPI ISL 513592|B.1.214|Democratic Republic of the Congo|2020-05-12	Africa|hCoV-19/South Africa/LR00155/2020|EPI ISL 514423|C.1|South Africa|2020-07-21	0.0007314454	Africa
Africa|hCoV-19/DRC/7061/2020|EPI ISL 513593|B.1|Democratic Republic of the Congo|2020-05-12	Africa|hCoV-19/South Africa/LR00155/2020|EPI ISL 514423|C.1|South Africa|2020-07-21	0.0006787884	Africa
Africa|hCoV-19/DRC/7140/2020|EPI ISL 513594|B.1.214|Democratic Republic of the Congo|2020-05-12	Africa|hCoV-19/South Africa/LR00155/2020|EPI ISL 514423|C.1|South Africa|2020-07-21	0.0008468899	Africa
Africa|hCoV-19/DRC/7200/2020|EPI ISL 514112|B.1|Democratic Republic of the Congo|2020-05-13	Africa|hCoV-19/South Africa/LR00155/2020|EPI ISL 514423|C.1|South Africa|2020-07-21	0.0008311324	Africa
Africa|hCoV-19/DRC/7211/2020|EPI ISL 514122|B.1.149|Democratic Republic of the Congo|2020-05-13	Africa|hCoV-19/South Africa/LR00155/2020|EPI ISL 514423|C.1|South Africa|2020-07-21	0.0007298920	Africa
Africa|hCoV-19/DRC/7248/2020|EPI ISL 514123|B.1|Democratic Republic of the Congo|2020-05-13	Africa|hCoV-19/South Africa/LR00155/2020|EPI ISL 514423|C.1|South Africa|2020-07-21	0.0006736153	Africa
Africa|hCoV-19/DRC/7255/2020|EPI ISL 514124|B.1.149|Democratic Republic of the Congo|2020-05-13	Africa|hCoV-19/South Africa/LR00155/2020|EPI ISL 514423|C.1|South Africa|2020-07-21	0.0008061984	Africa
Africa|hCoV-19/DRC/73/2020|EPI ISL 417941|B.1.178|Democratic Republic of the Congo|2020-03-18	Africa|hCoV-19/South Africa/LR00155/2020|EPI ISL 514423|C.1|South Africa|2020-07-21	0.0006249550	Africa
Africa|hCoV-19/DRC/7386/2020|EPI ISL 513595|B.1.5|Democratic Republic of the Congo|2020-05-14	Africa|hCoV-19/South Africa/LR00155/2020|EPI ISL 514423|C.1|South Africa|2020-07-21	0.0006028754	Africa
Africa|hCoV-19/DRC/7430/2020|EPI ISL 496517|B.1.1.1|Democratic Republic of the Congo|2020-05-14	Africa|hCoV-19/South Africa/LR00155/2020|EPI ISL 514423|C.1|South Africa|2020-07-21	0.0005078309	Africa
Africa|hCoV-19/DRC/7434/2020|EPI ISL 513621|B.1.1.1|Democratic Republic of the Congo|2020-05-14	Africa|hCoV-19/South Africa/LR00155/2020|EPI ISL 514423|C.1|South Africa|2020-07-21	0.0004998720	Africa
Africa|hCoV-19/DRC/7471/2020|EPI ISL 513596|B.1.214|Democratic Republic of the Congo|2020-05-14	Africa|hCoV-19/South Africa/LR00155/2020|EPI ISL 514423|C.1|South Africa|2020-07-21	0.0007341348	Africa
Africa|hCoV-19/DRC/7488/2020|EPI ISL 514113|B.1.1|Democratic Republic of the Congo|2020-05-14	Africa|hCoV-19/South Africa/LR00155/2020|EPI ISL 514423|C.1|South Africa|2020-07-21	0.0004870771	Africa
Africa|hCoV-19/DRC/7713/2020|EPI ISL 495640|B.1|Democratic Republic of the Congo|2020-05-14	Africa|hCoV-19/South Africa/LR00155/2020|EPI ISL 514423|C.1|South Africa|2020-07-21	0.0008867285	Africa
Africa|hCoV-19/DRC/7864/2020|EPI ISL 496505|B.1.214|Democratic Republic of the Congo|2020-05-15	Africa|hCoV-19/South Africa/LR00155/2020|EPI ISL 514423|C.1|South Africa|2020-07-21	0.0007781799	Africa
Africa|hCoV-19/DRC/7920/2020|EPI ISL 495641|B.1|Democratic Republic of the Congo|2020-05-15	Africa|hCoV-19/South Africa/LR00155/2020|EPI ISL 514423|C.1|South Africa|2020-07-21	0.0008360821	Africa
Africa|hCoV-19/DRC/80/2020|EPI ISL 417942|B.1.178|Democratic Republic of the Congo|2020-03-18	Africa|hCoV-19/South Africa/LR00155/2020|EPI ISL 514423|C.1|South Africa|2020-07-21	0.0006258459	Africa
Africa|hCoV-19/DRC/8018/2020|EPI ISL 514125|B.1.5|Democratic Republic of the Congo|2020-05-15	Africa|hCoV-19/South Africa/LR00155/2020|EPI ISL 514423|C.1|South Africa|2020-07-21	0.0007860001	Africa
Africa|hCoV-19/DRC/81/2020|EPI ISL 417944|B.1.9|Democratic Republic of the Congo|2020-03-18	Africa|hCoV-19/South Africa/LR00155/2020|EPI ISL 514423|C.1|South Africa|2020-07-21	0.0007308673	Africa
Africa|hCoV-19/DRC/82/2020|EPI ISL 417946|B.1.5|Democratic Republic of the Congo|2020-03-18	Africa|hCoV-19/South Africa/LR00155/2020|EPI ISL 514423|C.1|South Africa|2020-07-21	0.0005884932	Africa
Africa|hCoV-19/DRC/94/2020|EPI ISL 417947|B.1|Democratic Republic of the Congo|2020-03-19	Africa|hCoV-19/South Africa/LR00155/2020|EPI ISL 514423|C.1|South Africa|2020-07-21	0.0006234097	Africa
Africa|hCoV-19/DRC/998/2020|EPI ISL 429254|B.1|Democratic Republic of the Congo|2020-04-03	Africa|hCoV-19/South Africa/LR00155/2020|EPI ISL 514423|C.1|South Africa|2020-07-21	0.0006818087	Africa
Africa|hCoV-19/DRC/KN-0038/2020|EPI ISL 417434|B.1.128|Democratic Republic of the Congo|2020-03-14	Africa|hCoV-19/South Africa/LR00155/2020|EPI ISL 514423|C.1|South Africa|2020-07-21	0.0007516801	Africa
Africa|hCoV-19/DRC/KN-0054/2020|EPI ISL 417437|B.1.178|Democratic Republic of the Congo|2020-03-17	Africa|hCoV-19/South Africa/LR00155/2020|EPI ISL 514423|C.1|South Africa|2020-07-21	0.0006585745	Africa
Africa|hCoV-19/DRC/KN-0058/2020|EPI ISL 417438|B.1|Democratic Republic of the Congo|2020-03-17	Africa|hCoV-19/South Africa/LR00155/2020|EPI ISL 514423|C.1|South Africa|2020-07-21	0.0006289856	Africa
Africa|hCoV-19/DRC/KN-0060/2020|EPI ISL 417440|B.1|Democratic Republic of the Congo|2020-03-17	Africa|hCoV-19/South Africa/LR00155/2020|EPI ISL 514423|C.1|South Africa|2020-07-21	0.0006591142	Africa
Africa|hCoV-19/DRC/KN-0070/2020|EPI ISL 417441|B.1.178|Democratic Republic of the Congo|2020-03-17	Africa|hCoV-19/South Africa/LR00155/2020|EPI ISL 514423|C.1|South Africa|2020-07-21	0.0006387011	Africa
Africa|hCoV-19/DRC/KN-0072/2020|EPI ISL 417442|B.1.178|Democratic Republic of the Congo|2020-03-18	Africa|hCoV-19/South Africa/LR00155/2020|EPI ISL 514423|C.1|South Africa|2020-07-21	0.0006264335	Africa
Africa|hCoV-19/DRC/KN-13/2020|EPI ISL 414647|B.1|Democratic Republic of the Congo|2020-03-09	Africa|hCoV-19/South Africa/LR00155/2020|EPI ISL 514423|C.1|South Africa|2020-07-21	0.0006011276	Africa
Africa|hCoV-19/Egypt/Army-MCL001/2020|EPI ISL 510526|B.1|Egypt|2020-06-01	Africa|hCoV-19/South Africa/LR00155/2020|EPI ISL 514423|C.1|South Africa|2020-07-21	0.0007617446	Africa
Africa|hCoV-19/Egypt/C-CU001a-S1/2020|EPI ISL 529031|B.1.255|Egypt|2020-05-19	Africa|hCoV-19/South Africa/LR00155/2020|EPI ISL 514423|C.1|South Africa|2020-07-21	0.0007965545	Africa
Africa|hCoV-19/Egypt/C-CU002b-S3/2020|EPI ISL 529032|B.1.1.1|Egypt|2020-06-19	Africa|hCoV-19/South Africa/LR00155/2020|EPI ISL 514423|C.1|South Africa|2020-07-21	0.0005538733	Africa
Africa|hCoV-19/Egypt/C-VSVRI-SERVAC/2020|EPI ISL 528386|B.1.255|Egypt|2020-08-22	Africa|hCoV-19/South Africa/LR00155/2020|EPI ISL 514423|C.1|South Africa|2020-07-21	0.0006232156	Africa
Africa|hCoV-19/Egypt/CUNCI-7I028/2020|EPI ISL 524426|B.1.255|Egypt|2020-07-19	Africa|hCoV-19/South Africa/LR00155/2020|EPI ISL 514423|C.1|South Africa|2020-07-21	0.0006232156	Africa
Africa|hCoV-19/Egypt/CUNCI-HGC002/2020|EPI ISL 468045|B.1|Egypt|2020-05-02	Africa|hCoV-19/South Africa/LR00155/2020|EPI ISL 514423|C.1|South Africa|2020-07-21	0.0006237921	Africa
Africa|hCoV-19/Egypt/CUNCI-HGC004/2020|EPI ISL 468048|B.1|Egypt|2020-05-02	Africa|hCoV-19/South Africa/LR00155/2020|EPI ISL 514423|C.1|South Africa|2020-07-21	0.0006236193	Africa
Africa|hCoV-19/Egypt/CUNCI-HGC005/2020|EPI ISL 468052|B.1|Egypt|2020-05-02	Africa|hCoV-19/South Africa/LR00155/2020|EPI ISL 514423|C.1|South Africa|2020-07-21	0.0006929774	Africa
Africa|hCoV-19/Egypt/CUNCI-HGC006/2020|EPI ISL 468050|B.1|Egypt|2020-05-02	Africa|hCoV-19/South Africa/LR00155/2020|EPI ISL 514423|C.1|South Africa|2020-07-21	0.0006928431	Africa
Africa|hCoV-19/Egypt/CUNCI-HGC007-2/2020|EPI ISL 468054|B.1|Egypt|2020-05-02	Africa|hCoV-19/South Africa/LR00155/2020|EPI ISL 514423|C.1|South Africa|2020-07-21	0.0007273669	Africa
Africa|hCoV-19/Egypt/CUNCI-HGC007/2020|EPI ISL 468046|B.1|Egypt|2020-05-02	Africa|hCoV-19/South Africa/LR00155/2020|EPI ISL 514423|C.1|South Africa|2020-07-21	0.0006929631	Africa
Africa|hCoV-19/Egypt/CUNCI-HGC008/2020|EPI ISL 468044|B.1|Egypt|2020-05-02	Africa|hCoV-19/South Africa/LR00155/2020|EPI ISL 514423|C.1|South Africa|2020-07-21	0.0006929871	Africa
Africa|hCoV-19/Egypt/CUNCI-HGC009/2020|EPI ISL 468053|B.1|Egypt|2020-05-02	Africa|hCoV-19/South Africa/LR00155/2020|EPI ISL 514423|C.1|South Africa|2020-07-21	0.0006238785	Africa
Africa|hCoV-19/Egypt/CUNCI-HGC010/2020|EPI ISL 468055|B.1.247|Egypt|2020-05-02	Africa|hCoV-19/South Africa/LR00155/2020|EPI ISL 514423|C.1|South Africa|2020-07-21	0.0008662907	Africa
Africa|hCoV-19/Egypt/CUNCI-HGC011/2020|EPI ISL 468059|B.1|Egypt|2020-05-02	Africa|hCoV-19/South Africa/LR00155/2020|EPI ISL 514423|C.1|South Africa|2020-07-21	0.0006930280	Africa
Africa|hCoV-19/Egypt/CUNCI-HGC012/2020|EPI ISL 468051|B.1.255|Egypt|2020-05-02	Africa|hCoV-19/South Africa/LR00155/2020|EPI ISL 514423|C.1|South Africa|2020-07-21	0.0008316538	Africa
Africa|hCoV-19/Egypt/CUNCI-HGC013/2020|EPI ISL 468047|B.1.201|Egypt|2020-05-02	Africa|hCoV-19/South Africa/LR00155/2020|EPI ISL 514423|C.1|South Africa|2020-07-21	0.0007623254	Africa
Africa|hCoV-19/Egypt/CUNCI-HGC014/2020|EPI ISL 468060|B.1.5|Egypt|2020-05-02	Africa|hCoV-19/South Africa/LR00155/2020|EPI ISL 514423|C.1|South Africa|2020-07-21	0.0005544012	Africa
Africa|hCoV-19/Egypt/CUNCI-HGC015/2020|EPI ISL 468056|B.1|Egypt|2020-05-02	Africa|hCoV-19/South Africa/LR00155/2020|EPI ISL 514423|C.1|South Africa|2020-07-21	0.0005543820	Africa
Africa|hCoV-19/Egypt/CUNCI-HGC016/2020|EPI ISL 468058|B.1|Egypt|2020-05-02	Africa|hCoV-19/South Africa/LR00155/2020|EPI ISL 514423|C.1|South Africa|2020-07-21	0.0006943822	Africa
Africa|hCoV-19/Egypt/CUNCI-HGC021/2020|EPI ISL 468061|B.1|Egypt|2020-05-02	Africa|hCoV-19/South Africa/LR00155/2020|EPI ISL 514423|C.1|South Africa|2020-07-21	0.0006940280	Africa
Africa|hCoV-19/Egypt/CUNCI-HGC023/2020|EPI ISL 468057|B.1.5|Egypt|2020-05-02	Africa|hCoV-19/South Africa/LR00155/2020|EPI ISL 514423|C.1|South Africa|2020-07-21	0.0005891185	Africa
Africa|hCoV-19/Egypt/CUNCI-HGC028/2020|EPI ISL 468062|B.1|Egypt|2020-05-02	Africa|hCoV-19/South Africa/LR00155/2020|EPI ISL 514423|C.1|South Africa|2020-07-21	0.0007636744	Africa
Africa|hCoV-19/Egypt/CUNCI-HGC3I011/2020|EPI ISL 479697|B.1|Egypt|2020-06-02	Africa|hCoV-19/South Africa/LR00155/2020|EPI ISL 514423|C.1|South Africa|2020-07-21	0.0006924999	Africa
Africa|hCoV-19/Egypt/CUNCI-HGC3I012/2020|EPI ISL 479693|B.1.255|Egypt|2020-06-02	Africa|hCoV-19/South Africa/LR00155/2020|EPI ISL 514423|C.1|South Africa|2020-07-21	0.0008310204	Africa
Africa|hCoV-19/Egypt/CUNCI-HGC3I013/2020|EPI ISL 479694|B.1.201|Egypt|2020-06-02	Africa|hCoV-19/South Africa/LR00155/2020|EPI ISL 514423|C.1|South Africa|2020-07-21	0.0007617449	Africa
Africa|hCoV-19/Egypt/CUNCI-HGC3I014/2020|EPI ISL 479696|B.1.5|Egypt|2020-06-02	Africa|hCoV-19/South Africa/LR00155/2020|EPI ISL 514423|C.1|South Africa|2020-07-21	0.0005539598	Africa
Africa|hCoV-19/Egypt/CUNCI-HGC3I02/2020|EPI ISL 479686|B.1|Egypt|2020-06-02	Africa|hCoV-19/South Africa/LR00155/2020|EPI ISL 514423|C.1|South Africa|2020-07-21	0.0006578979	Africa
Africa|hCoV-19/Egypt/CUNCI-HGC3I023/2020|EPI ISL 479695|B.1.5|Egypt|2020-06-02	Africa|hCoV-19/South Africa/LR00155/2020|EPI ISL 514423|C.1|South Africa|2020-07-21	0.0005886700	Africa
Africa|hCoV-19/Egypt/CUNCI-HGC3I025/2020|EPI ISL 479691|B.1|Egypt|2020-06-02	Africa|hCoV-19/South Africa/LR00155/2020|EPI ISL 514423|C.1|South Africa|2020-07-21	0.0007272132	Africa
Africa|hCoV-19/Egypt/CUNCI-HGC3I03/2020|EPI ISL 479687|B.1|Egypt|2020-06-02	Africa|hCoV-19/South Africa/LR00155/2020|EPI ISL 514423|C.1|South Africa|2020-07-21	0.0006924354	Africa
Africa|hCoV-19/Egypt/CUNCI-HGC3I05/2020|EPI ISL 479690|B.1|Egypt|2020-06-02	Africa|hCoV-19/South Africa/LR00155/2020|EPI ISL 514423|C.1|South Africa|2020-07-21	0.0006924497	Africa
Africa|hCoV-19/Egypt/CUNCI-HGC3I06/2020|EPI ISL 479688|B.1|Egypt|2020-06-02	Africa|hCoV-19/South Africa/LR00155/2020|EPI ISL 514423|C.1|South Africa|2020-07-21	0.0006924594	Africa
Africa|hCoV-19/Egypt/CUNCI-HGC3I08/2020|EPI ISL 479698|B.1|Egypt|2020-06-02	Africa|hCoV-19/South Africa/LR00155/2020|EPI ISL 514423|C.1|South Africa|2020-07-21	0.0006924594	Africa
Africa|hCoV-19/Egypt/CUNCI-HGC3I09/2020|EPI ISL 479692|B.1|Egypt|2020-06-02	Africa|hCoV-19/South Africa/LR00155/2020|EPI ISL 514423|C.1|South Africa|2020-07-21	0.0006234033	Africa
Africa|hCoV-19/Egypt/CUNCI-HGC4I003/2020|EPI ISL 479699|B.1.1.247|Egypt|2020-06-02	Africa|hCoV-19/South Africa/LR00155/2020|EPI ISL 514423|C.1|South Africa|2020-07-21	0.0006924808	Africa
Africa|hCoV-19/Egypt/CUNCI-HGC4I004/2020|EPI ISL 479700|B.1.1.296|Egypt|2020-06-02	Africa|hCoV-19/South Africa/LR00155/2020|EPI ISL 514423|C.1|South Africa|2020-07-21	0.0005885109	Africa
Africa|hCoV-19/Egypt/CUNCI-HGC4I015/2020|EPI ISL 479728|B.1.1.123|Egypt|2020-06-02	Africa|hCoV-19/South Africa/LR00155/2020|EPI ISL 514423|C.1|South Africa|2020-07-21	0.0006232628	Africa
Africa|hCoV-19/Egypt/CUNCI-HGC4I022/2020|EPI ISL 479705|B.1.1|Egypt|2020-06-02	Africa|hCoV-19/South Africa/LR00155/2020|EPI ISL 514423|C.1|South Africa|2020-07-21	0.0007271200	Africa
Africa|hCoV-19/Egypt/CUNCI-HGC4I023/2020|EPI ISL 479729|B.1.1.247|Egypt|2020-06-02	Africa|hCoV-19/South Africa/LR00155/2020|EPI ISL 514423|C.1|South Africa|2020-07-21	0.0005540344	Africa
Africa|hCoV-19/Egypt/CUNCI-HGC4I025/2020|EPI ISL 479706|B.1.255|Egypt|2020-06-02	Africa|hCoV-19/South Africa/LR00155/2020|EPI ISL 514423|C.1|South Africa|2020-07-21	0.0007617527	Africa
Africa|hCoV-19/Egypt/CUNCI-HGC4I026/2020|EPI ISL 479702|B.1|Egypt|2020-06-02	Africa|hCoV-19/South Africa/LR00155/2020|EPI ISL 514423|C.1|South Africa|2020-07-21	0.0008318354	Africa
Africa|hCoV-19/Egypt/CUNCI-HGC4I029/2020|EPI ISL 479701|B.1.1.1|Egypt|2020-06-02	Africa|hCoV-19/South Africa/LR00155/2020|EPI ISL 514423|C.1|South Africa|2020-07-21	0.0004846476	Africa
Africa|hCoV-19/Egypt/CUNCI-HGC4I030/2020|EPI ISL 479703|B.1|Egypt|2020-06-02	Africa|hCoV-19/South Africa/LR00155/2020|EPI ISL 514423|C.1|South Africa|2020-07-21	0.0007617292	Africa
Africa|hCoV-19/Egypt/CUNCI-HGC4I031/2020|EPI ISL 479707|B.1.1.1|Egypt|2020-06-02	Africa|hCoV-19/South Africa/LR00155/2020|EPI ISL 514423|C.1|South Africa|2020-07-21	0.0006231550	Africa
Africa|hCoV-19/Egypt/CUNCI-HGC4I032/2020|EPI ISL 479709|B.1.1|Egypt|2020-06-02	Africa|hCoV-19/South Africa/LR00155/2020|EPI ISL 514423|C.1|South Africa|2020-07-21	0.0005890409	Africa
Africa|hCoV-19/Egypt/CUNCI-HGC4I033/2020|EPI ISL 479704|B.1|Egypt|2020-06-02	Africa|hCoV-19/South Africa/LR00155/2020|EPI ISL 514423|C.1|South Africa|2020-07-21	0.0006579434	Africa
Africa|hCoV-19/Egypt/CUNCI-HGC4I034/2020|EPI ISL 479708|B.1.255|Egypt|2020-06-02	Africa|hCoV-19/South Africa/LR00155/2020|EPI ISL 514423|C.1|South Africa|2020-07-21	0.0006231509	Africa
Africa|hCoV-19/Egypt/CUNCI-HGC5I001/2020|EPI ISL 479710|B.1.1|Egypt|2020-06-02	Africa|hCoV-19/South Africa/LR00155/2020|EPI ISL 514423|C.1|South Africa|2020-07-21	0.0004501624	Africa
Africa|hCoV-19/Egypt/CUNCI-HGC5I003/2020|EPI ISL 479711|B.1|Egypt|2020-06-02	Africa|hCoV-19/South Africa/LR00155/2020|EPI ISL 514423|C.1|South Africa|2020-07-21	0.0005885863	Africa
Africa|hCoV-19/Egypt/CUNCI-HGC5I010/2020|EPI ISL 479730|B.1.1|Egypt|2020-06-02	Africa|hCoV-19/South Africa/LR00155/2020|EPI ISL 514423|C.1|South Africa|2020-07-21	0.0005194398	Africa
Africa|hCoV-19/Egypt/CUNCI-HGC5I011/2020|EPI ISL 479712|B.1.1|Egypt|2020-06-02	Africa|hCoV-19/South Africa/LR00155/2020|EPI ISL 514423|C.1|South Africa|2020-07-21	0.0004501001	Africa
Africa|hCoV-19/Egypt/CUNCI-HGC5I012/2020|EPI ISL 479713|B.1.1|Egypt|2020-06-02	Africa|hCoV-19/South Africa/LR00155/2020|EPI ISL 514423|C.1|South Africa|2020-07-21	0.0004845991	Africa
Africa|hCoV-19/Egypt/CUNCI-HGC5I014/2020|EPI ISL 479714|B.1.255|Egypt|2020-06-02	Africa|hCoV-19/South Africa/LR00155/2020|EPI ISL 514423|C.1|South Africa|2020-07-21	0.0007617791	Africa
Africa|hCoV-19/Egypt/CUNCI-HGC5I015/2020|EPI ISL 475722|B.1.255|Egypt|2020-05-02	Africa|hCoV-19/South Africa/LR00155/2020|EPI ISL 514423|C.1|South Africa|2020-07-21	0.0008314692	Africa
Africa|hCoV-19/Egypt/CUNCI-HGC5I016/2020|EPI ISL 479731|B.1|Egypt|2020-06-02	Africa|hCoV-19/South Africa/LR00155/2020|EPI ISL 514423|C.1|South Africa|2020-07-21	0.0006578910	Africa
Africa|hCoV-19/Egypt/CUNCI-HGC5I022/2020|EPI ISL 479715|B.1.1|Egypt|2020-06-02	Africa|hCoV-19/South Africa/LR00155/2020|EPI ISL 514423|C.1|South Africa|2020-07-21	0.0005192421	Africa
Africa|hCoV-19/Egypt/CUNCI-HGC5I025/2020|EPI ISL 479716|A|Egypt|2020-06-02	Africa|hCoV-19/South Africa/LR00155/2020|EPI ISL 514423|C.1|South Africa|2020-07-21	0.0005897786	Africa
Africa|hCoV-19/Egypt/CUNCI-HGC5I026/2020|EPI ISL 479735|B.1.5|Egypt|2020-06-02	Africa|hCoV-19/South Africa/LR00155/2020|EPI ISL 514423|C.1|South Africa|2020-07-21	0.0007621296	Africa
Africa|hCoV-19/Egypt/CUNCI-HGC5I029/2020|EPI ISL 479734|B.1|Egypt|2020-06-02	Africa|hCoV-19/South Africa/LR00155/2020|EPI ISL 514423|C.1|South Africa|2020-07-21	0.0006579889	Africa
Africa|hCoV-19/Egypt/CUNCI-HGC5I030/2020|EPI ISL 479721|B.1.5|Egypt|2020-06-02	Africa|hCoV-19/South Africa/LR00155/2020|EPI ISL 514423|C.1|South Africa|2020-07-21	0.0005540173	Africa
Africa|hCoV-19/Egypt/CUNCI-HGC5I033/2020|EPI ISL 479717|B.1.5|Egypt|2020-06-02	Africa|hCoV-19/South Africa/LR00155/2020|EPI ISL 514423|C.1|South Africa|2020-07-21	0.0005194398	Africa
Africa|hCoV-19/Egypt/CUNCI-HGC5I034/2020|EPI ISL 479720|B.1.5|Egypt|2020-06-02	Africa|hCoV-19/South Africa/LR00155/2020|EPI ISL 514423|C.1|South Africa|2020-07-21	0.0005885455	Africa
Africa|hCoV-19/Egypt/CUNCI-HGC6I002/2020|EPI ISL 479719|B.1.1.1|Egypt|2020-06-02	Africa|hCoV-19/South Africa/LR00155/2020|EPI ISL 514423|C.1|South Africa|2020-07-21	0.0004499894	Africa
Africa|hCoV-19/Egypt/CUNCI-HGC6I003/2020|EPI ISL 479718|B.1.5|Egypt|2020-06-02	Africa|hCoV-19/South Africa/LR00155/2020|EPI ISL 514423|C.1|South Africa|2020-07-21	0.0006578818	Africa
Africa|hCoV-19/Egypt/CUNCI-HGC6I007/2020|EPI ISL 479722|B.1|Egypt|2020-06-02	Africa|hCoV-19/South Africa/LR00155/2020|EPI ISL 514423|C.1|South Africa|2020-07-21	0.0004155115	Africa
Africa|hCoV-19/Egypt/CUNCI-HGC6I010/2020|EPI ISL 478672|B.1|Egypt|2020-06-02	Africa|hCoV-19/South Africa/LR00155/2020|EPI ISL 514423|C.1|South Africa|2020-07-21	0.0007616922	Africa
Africa|hCoV-19/Egypt/CUNCI-HGC6I011/2020|EPI ISL 479727|A|Egypt|2020-06-02	Africa|hCoV-19/South Africa/LR00155/2020|EPI ISL 514423|C.1|South Africa|2020-07-21	0.0010737173	Africa
Africa|hCoV-19/Egypt/CUNCI-HGC6I015/2020|EPI ISL 479725|B.1.1|Egypt|2020-06-02	Africa|hCoV-19/South Africa/LR00155/2020|EPI ISL 514423|C.1|South Africa|2020-07-21	0.0006231014	Africa
Africa|hCoV-19/Egypt/CUNCI-HGC6I016/2020|EPI ISL 475723|B.1.247|Egypt|2020-06-02	Africa|hCoV-19/South Africa/LR00155/2020|EPI ISL 514423|C.1|South Africa|2020-07-21	0.0008664140	Africa
Africa|hCoV-19/Egypt/CUNCI-HGC6I024/2020|EPI ISL 479732|B.1.1.247|Egypt|2020-06-02	Africa|hCoV-19/South Africa/LR00155/2020|EPI ISL 514423|C.1|South Africa|2020-07-21	0.0005891982	Africa
Africa|hCoV-19/Egypt/CUNCI-HGC6I026/2020|EPI ISL 479724|B.1.1.1|Egypt|2020-06-02	Africa|hCoV-19/South Africa/LR00155/2020|EPI ISL 514423|C.1|South Africa|2020-07-21	0.0004846140	Africa
Africa|hCoV-19/Egypt/CUNCI-HGC6I029/2020|EPI ISL 477161|B.1.255|Egypt|2020-06-02	Africa|hCoV-19/South Africa/LR00155/2020|EPI ISL 514423|C.1|South Africa|2020-07-21	0.0007617264	Africa
Africa|hCoV-19/Egypt/CUNCI-HGC6I031/2020|EPI ISL 475724|B.1.1.1|Egypt|2020-06-02	Africa|hCoV-19/South Africa/LR00155/2020|EPI ISL 514423|C.1|South Africa|2020-07-21	0.0005888982	Africa
Africa|hCoV-19/Egypt/CUNCI-HGC6I032/2020|EPI ISL 479733|B.1.1.1|Egypt|2020-06-02	Africa|hCoV-19/South Africa/LR00155/2020|EPI ISL 514423|C.1|South Africa|2020-07-21	0.0004500517	Africa
Africa|hCoV-19/Egypt/CUNCI-HGC6I033/2020|EPI ISL 479723|B.1.1.1|Egypt|2020-06-02	Africa|hCoV-19/South Africa/LR00155/2020|EPI ISL 514423|C.1|South Africa|2020-07-21	0.0005885516	Africa
Africa|hCoV-19/Egypt/CUNCI-HGC7I01/2020|EPI ISL 529141|B.1|Egypt|2020-07-19	Africa|hCoV-19/South Africa/LR00155/2020|EPI ISL 514423|C.1|South Africa|2020-07-21	0.0007964853	Africa
Africa|hCoV-19/Egypt/CUNCI-HGC7I02/2020|EPI ISL 529142|A|Egypt|2020-07-19	Africa|hCoV-19/South Africa/LR00155/2020|EPI ISL 514423|C.1|South Africa|2020-07-21	0.0010391675	Africa
Africa|hCoV-19/Egypt/CUNCI-HGC7I07/2020|EPI ISL 529145|B.1|Egypt|2020-07-19	Africa|hCoV-19/South Africa/LR00155/2020|EPI ISL 514423|C.1|South Africa|2020-07-21	0.0007271806	Africa
Africa|hCoV-19/Egypt/EGY-020/2020|EPI ISL 526975|B.1|Egypt|2020-08-14	Africa|hCoV-19/South Africa/LR00155/2020|EPI ISL 514423|C.1|South Africa|2020-07-21	0.0007617448	Africa
Africa|hCoV-19/Egypt/EGY-041/2020|EPI ISL 526997|B.1|Egypt|2020-08-22	Africa|hCoV-19/South Africa/LR00155/2020|EPI ISL 514423|C.1|South Africa|2020-07-21	0.0007617449	Africa
Africa|hCoV-19/Egypt/EGY-S031/2020|EPI ISL 526986|B.1|Egypt|2020-08-17	Africa|hCoV-19/South Africa/LR00155/2020|EPI ISL 514423|C.1|South Africa|2020-07-21	0.0007617449	Africa
Africa|hCoV-19/Egypt/HCoV2-Egy-002/2020|EPI ISL 510532|B.1|Egypt|2020-06-02	Africa|hCoV-19/South Africa/LR00155/2020|EPI ISL 514423|C.1|South Africa|2020-07-21	0.0007617449	Africa
Africa|hCoV-19/Egypt/MASRI-005/2020|EPI ISL 482759|B.1|Egypt|2020-04-30	Africa|hCoV-19/South Africa/LR00155/2020|EPI ISL 514423|C.1|South Africa|2020-07-21	0.0006231380	Africa
Africa|hCoV-19/Egypt/MASRI-007/2020|EPI ISL 482760|B.1|Egypt|2020-04-28	Africa|hCoV-19/South Africa/LR00155/2020|EPI ISL 514423|C.1|South Africa|2020-07-21	0.0006928742	Africa
Africa|hCoV-19/Egypt/MASRI-008/2020|EPI ISL 482761|B.1|Egypt|2020-04-30	Africa|hCoV-19/South Africa/LR00155/2020|EPI ISL 514423|C.1|South Africa|2020-07-21	0.0006269854	Africa
Africa|hCoV-19/Egypt/MASRI-009/2020|EPI ISL 483035|A|Egypt|2020-04-30	Africa|hCoV-19/South Africa/LR00155/2020|EPI ISL 514423|C.1|South Africa|2020-07-21	0.0008656760	Africa
Africa|hCoV-19/Egypt/MASRI-011/2020|EPI ISL 482762|B.1|Egypt|2020-05-05	Africa|hCoV-19/South Africa/LR00155/2020|EPI ISL 514423|C.1|South Africa|2020-07-21	0.0006925624	Africa
Africa|hCoV-19/Egypt/MASRI-012/2020|EPI ISL 482763|B.1|Egypt|2020-05-05	Africa|hCoV-19/South Africa/LR00155/2020|EPI ISL 514423|C.1|South Africa|2020-07-21	0.0005885070	Africa
Africa|hCoV-19/Egypt/MASRI-014/2020|EPI ISL 482765|B.1|Egypt|2020-04-30	Africa|hCoV-19/South Africa/LR00155/2020|EPI ISL 514423|C.1|South Africa|2020-07-21	0.0008311814	Africa
Africa|hCoV-19/Egypt/MASRI-015/2020|EPI ISL 482766|B.1.36|Egypt|2020-05-11	Africa|hCoV-19/South Africa/LR00155/2020|EPI ISL 514423|C.1|South Africa|2020-07-21	0.0009003592	Africa
Africa|hCoV-19/Egypt/MASRI-016/2020|EPI ISL 482767|B.1|Egypt|2020-05-11	Africa|hCoV-19/South Africa/LR00155/2020|EPI ISL 514423|C.1|South Africa|2020-07-21	0.0008317573	Africa
Africa|hCoV-19/Egypt/MASRI-018/2020|EPI ISL 483036|A|Egypt|2020-05-10	Africa|hCoV-19/South Africa/LR00155/2020|EPI ISL 514423|C.1|South Africa|2020-07-21	0.0010465960	Africa
Africa|hCoV-19/Egypt/MASRI-020/2020|EPI ISL 483037|B.1|Egypt|2020-05-13	Africa|hCoV-19/South Africa/LR00155/2020|EPI ISL 514423|C.1|South Africa|2020-07-21	0.0009099151	Africa
Africa|hCoV-19/Egypt/MASRI-022/2020|EPI ISL 482768|B.1.255|Egypt|2020-05-13	Africa|hCoV-19/South Africa/LR00155/2020|EPI ISL 514423|C.1|South Africa|2020-07-21	0.0007976603	Africa
Africa|hCoV-19/Egypt/MASRI-023/2020|EPI ISL 482769|B.1|Egypt|2020-05-11	Africa|hCoV-19/South Africa/LR00155/2020|EPI ISL 514423|C.1|South Africa|2020-07-21	0.0006238699	Africa
Africa|hCoV-19/Egypt/MASRI-024/2020|EPI ISL 482770|B.1|Egypt|2020-05-11	Africa|hCoV-19/South Africa/LR00155/2020|EPI ISL 514423|C.1|South Africa|2020-07-21	0.0006924427	Africa
Africa|hCoV-19/Egypt/MASRI-025/2020|EPI ISL 482771|B.1|Egypt|2020-05-10	Africa|hCoV-19/South Africa/LR00155/2020|EPI ISL 514423|C.1|South Africa|2020-07-21	0.0008314201	Africa
Africa|hCoV-19/Egypt/MASRI-026/2020|EPI ISL 482772|B.1|Egypt|2020-05-10	Africa|hCoV-19/South Africa/LR00155/2020|EPI ISL 514423|C.1|South Africa|2020-07-21	0.0007272206	Africa
Africa|hCoV-19/Egypt/MASRI-027/2020|EPI ISL 482773|B.1.1.123|Egypt|2020-05-08	Africa|hCoV-19/South Africa/LR00155/2020|EPI ISL 514423|C.1|South Africa|2020-07-21	0.0005550473	Africa
Africa|hCoV-19/Egypt/MASRI-028/2020|EPI ISL 483038|B.1|Egypt|2020-05-13	Africa|hCoV-19/South Africa/LR00155/2020|EPI ISL 514423|C.1|South Africa|2020-07-21	0.0007617372	Africa
Africa|hCoV-19/Egypt/MASRI-029/2020|EPI ISL 482774|B.1|Egypt|2020-05-13	Africa|hCoV-19/South Africa/LR00155/2020|EPI ISL 514423|C.1|South Africa|2020-07-21	0.0006924666	Africa
Africa|hCoV-19/Egypt/MASRI-10/2020|EPI ISL 475752|B.1.255|Egypt|2020-05	Africa|hCoV-19/South Africa/LR00155/2020|EPI ISL 514423|C.1|South Africa|2020-07-21	0.0007966232	Africa
Africa|hCoV-19/Egypt/MASRI-11/2020|EPI ISL 475753|B.1.36|Egypt|2020-05	Africa|hCoV-19/South Africa/LR00155/2020|EPI ISL 514423|C.1|South Africa|2020-07-21	0.0009349982	Africa
Africa|hCoV-19/Egypt/MASRI-14/2020|EPI ISL 475749|B.1|Egypt|2020-05	Africa|hCoV-19/South Africa/LR00155/2020|EPI ISL 514423|C.1|South Africa|2020-07-21	0.0006578295	Africa
Africa|hCoV-19/Egypt/MASRI-15/2020|EPI ISL 475750|B.1.1|Egypt|2020-05	Africa|hCoV-19/South Africa/LR00155/2020|EPI ISL 514423|C.1|South Africa|2020-07-21	0.0008016056	Africa
Africa|hCoV-19/Egypt/MASRI-2/2020|EPI ISL 475745|B.1|Egypt|2020-05	Africa|hCoV-19/South Africa/LR00155/2020|EPI ISL 514423|C.1|South Africa|2020-07-21	0.0006924180	Africa
Africa|hCoV-19/Egypt/MASRI-3/2020|EPI ISL 475746|A|Egypt|2020-05	Africa|hCoV-19/South Africa/LR00155/2020|EPI ISL 514423|C.1|South Africa|2020-07-21	0.0009697286	Africa
Africa|hCoV-19/Egypt/MASRI-6/2020|EPI ISL 475747|B.1.255|Egypt|2020-05	Africa|hCoV-19/South Africa/LR00155/2020|EPI ISL 514423|C.1|South Africa|2020-07-21	0.0006924187	Africa
Africa|hCoV-19/Egypt/MASRI-9/2020|EPI ISL 475751|B.1.1.1|Egypt|2020-05	Africa|hCoV-19/South Africa/LR00155/2020|EPI ISL 514423|C.1|South Africa|2020-07-21	0.0005540402	Africa
Africa|hCoV-19/Egypt/NRC-01/2020|EPI ISL 430820|B.1|Egypt|2020-03-18	Africa|hCoV-19/South Africa/LR00155/2020|EPI ISL 514423|C.1|South Africa|2020-07-21	0.0006605368	Africa
Africa|hCoV-19/Egypt/NRC-03/2020|EPI ISL 430819|B.1.246|Egypt|2020-03-18	Africa|hCoV-19/South Africa/LR00155/2020|EPI ISL 514423|C.1|South Africa|2020-07-21	0.0006948308	Africa
Africa|hCoV-19/Gabon/ITM-K011/2020|EPI ISL 539573|A|Gabon|2020-03-22	Africa|hCoV-19/South Africa/LR00155/2020|EPI ISL 514423|C.1|South Africa|2020-07-21	0.0009003438	Africa
Africa|hCoV-19/Gabon/ITM-K023/2020|EPI ISL 539574|B.1.178|Gabon|2020-03-27	Africa|hCoV-19/South Africa/LR00155/2020|EPI ISL 514423|C.1|South Africa|2020-07-21	0.0006577705	Africa
Africa|hCoV-19/Gabon/ITM-K027/2020|EPI ISL 539575|A|Gabon|2020-03-27	Africa|hCoV-19/South Africa/LR00155/2020|EPI ISL 514423|C.1|South Africa|2020-07-21	0.0009003221	Africa
Africa|hCoV-19/Gabon/ITM-K028/2020|EPI ISL 539576|B.1.292|Gabon|2020-03-27	Africa|hCoV-19/South Africa/LR00155/2020|EPI ISL 514423|C.1|South Africa|2020-07-21	0.0006577840	Africa
Africa|hCoV-19/Gambia/0214/2020|EPI ISL 471158|B.1|Gambia|2020-03-29	Africa|hCoV-19/South Africa/LR00155/2020|EPI ISL 514423|C.1|South Africa|2020-07-21	0.0005894962	Africa
Africa|hCoV-19/Gambia/0268/2020|EPI ISL 471159|B.1.1|Gambia|2020-03-21	Africa|hCoV-19/South Africa/LR00155/2020|EPI ISL 514423|C.1|South Africa|2020-07-21	0.0004860337	Africa
Africa|hCoV-19/Gambia/0278/2020|EPI ISL 471160|B.1.1|Gambia|2020-03-20	Africa|hCoV-19/South Africa/LR00155/2020|EPI ISL 514423|C.1|South Africa|2020-07-21	0.0004892431	Africa
Africa|hCoV-19/Gambia/0528/2020|EPI ISL 471161|B.1.1.293|Gambia|2020-04-30	Africa|hCoV-19/South Africa/LR00155/2020|EPI ISL 514423|C.1|South Africa|2020-07-21	0.0005242549	Africa
Africa|hCoV-19/Gambia/0531/2020|EPI ISL 471162|B.1.1.293|Gambia|2020-04-30	Africa|hCoV-19/South Africa/LR00155/2020|EPI ISL 514423|C.1|South Africa|2020-07-21	0.0005242918	Africa
Africa|hCoV-19/Gambia/0536/2020|EPI ISL 471163|B.1.1.293|Gambia|2020-04-30	Africa|hCoV-19/South Africa/LR00155/2020|EPI ISL 514423|C.1|South Africa|2020-07-21	0.0005192114	Africa
Africa|hCoV-19/Gambia/0547/2020|EPI ISL 471164|B.1.1.293|Gambia|2020-04-30	Africa|hCoV-19/South Africa/LR00155/2020|EPI ISL 514423|C.1|South Africa|2020-07-21	0.0005195171	Africa
Africa|hCoV-19/Gambia/0548/2020|EPI ISL 471165|B.1.5|Gambia|2020-04-30	Africa|hCoV-19/South Africa/LR00155/2020|EPI ISL 514423|C.1|South Africa|2020-07-21	0.0004985270	Africa
Africa|hCoV-19/Gambia/1090/2020|EPI ISL 471166|B.1.1|Gambia|2020-05-04	Africa|hCoV-19/South Africa/LR00155/2020|EPI ISL 514423|C.1|South Africa|2020-07-21	0.0005546430	Africa
Africa|hCoV-19/Gambia/1094/2020|EPI ISL 471167|B.1.1.293|Gambia|2020-05-04	Africa|hCoV-19/South Africa/LR00155/2020|EPI ISL 514423|C.1|South Africa|2020-07-21	0.0005192115	Africa
Africa|hCoV-19/Gambia/1251/2020|EPI ISL 471168|B.1.1.293|Gambia|2020-05-07	Africa|hCoV-19/South Africa/LR00155/2020|EPI ISL 514423|C.1|South Africa|2020-07-21	0.0005242552	Africa
Africa|hCoV-19/Gambia/1264/2020|EPI ISL 471169|B.1.1|Gambia|2020-05-07	Africa|hCoV-19/South Africa/LR00155/2020|EPI ISL 514423|C.1|South Africa|2020-07-21	0.0004853766	Africa
Africa|hCoV-19/Gambia/1271/2020|EPI ISL 471170|B.1.1|Gambia|2020-05-07	Africa|hCoV-19/South Africa/LR00155/2020|EPI ISL 514423|C.1|South Africa|2020-07-21	0.0004860000	Africa
Africa|hCoV-19/Gambia/1277/2020|EPI ISL 471171|B.1.1.293|Gambia|2020-05-07	Africa|hCoV-19/South Africa/LR00155/2020|EPI ISL 514423|C.1|South Africa|2020-07-21	0.0005192114	Africa
Africa|hCoV-19/Gambia/3668/2020|EPI ISL 560992|B.1.5.12|Gambia|2020-07-30	Africa|hCoV-19/South Africa/LR00155/2020|EPI ISL 514423|C.1|South Africa|2020-07-21	0.0008373721	Africa
Africa|hCoV-19/Gambia/3670/2020|EPI ISL 560993|B.1.5.12|Gambia|2020-07-30	Africa|hCoV-19/South Africa/LR00155/2020|EPI ISL 514423|C.1|South Africa|2020-07-21	0.0008386008	Africa
Africa|hCoV-19/Gambia/3671/2020|EPI ISL 560994|B.1.1.293|Gambia|2020-07-30	Africa|hCoV-19/South Africa/LR00155/2020|EPI ISL 514423|C.1|South Africa|2020-07-21	0.0005929998	Africa
Africa|hCoV-19/Gambia/3673/2020|EPI ISL 560995|B.1.5|Gambia|2020-07-30	Africa|hCoV-19/South Africa/LR00155/2020|EPI ISL 514423|C.1|South Africa|2020-07-21	0.0005931155	Africa
Africa|hCoV-19/Gambia/3676/2020|EPI ISL 560996|B.1.5|Gambia|2020-07-30	Africa|hCoV-19/South Africa/LR00155/2020|EPI ISL 514423|C.1|South Africa|2020-07-21	0.0005943139	Africa
Africa|hCoV-19/Gambia/3678/2020|EPI ISL 560997|B.1.292|Gambia|2020-07-30	Africa|hCoV-19/South Africa/LR00155/2020|EPI ISL 514423|C.1|South Africa|2020-07-21	0.0006924425	Africa
Africa|hCoV-19/Gambia/3679/2020|EPI ISL 560998|B.1.5.12|Gambia|2020-07-30	Africa|hCoV-19/South Africa/LR00155/2020|EPI ISL 514423|C.1|South Africa|2020-07-21	0.0007687521	Africa
Africa|hCoV-19/Gambia/3680/2020|EPI ISL 560999|B.1.5|Gambia|2020-07-30	Africa|hCoV-19/South Africa/LR00155/2020|EPI ISL 514423|C.1|South Africa|2020-07-21	0.0006001241	Africa
Africa|hCoV-19/Gambia/3683/2020|EPI ISL 561000|B.1.292|Gambia|2020-07-30	Africa|hCoV-19/South Africa/LR00155/2020|EPI ISL 514423|C.1|South Africa|2020-07-21	0.0007270795	Africa
Africa|hCoV-19/Gambia/3703/2020|EPI ISL 561001|B.1.5.12|Gambia|2020-07-30	Africa|hCoV-19/South Africa/LR00155/2020|EPI ISL 514423|C.1|South Africa|2020-07-21	0.0007617107	Africa
Africa|hCoV-19/Gambia/3717/2020|EPI ISL 561002|B.1.5|Gambia|2020-07-30	Africa|hCoV-19/South Africa/LR00155/2020|EPI ISL 514423|C.1|South Africa|2020-07-21	0.0006289286	Africa
Africa|hCoV-19/Gambia/3724/2020|EPI ISL 561003|B.1.5.12|Gambia|2020-07-30	Africa|hCoV-19/South Africa/LR00155/2020|EPI ISL 514423|C.1|South Africa|2020-07-21	0.0007617371	Africa
Africa|hCoV-19/Gambia/3725/2020|EPI ISL 561004|B.1.1.293|Gambia|2020-07-30	Africa|hCoV-19/South Africa/LR00155/2020|EPI ISL 514423|C.1|South Africa|2020-07-21	0.0006577680	Africa
Africa|hCoV-19/Gambia/3728/2020|EPI ISL 561005|B.1.5|Gambia|2020-07-30	Africa|hCoV-19/South Africa/LR00155/2020|EPI ISL 514423|C.1|South Africa|2020-07-21	0.0005711400	Africa
Africa|hCoV-19/Gambia/3729/2020|EPI ISL 561006|B.1.5.12|Gambia|2020-07-30	Africa|hCoV-19/South Africa/LR00155/2020|EPI ISL 514423|C.1|South Africa|2020-07-21	0.0006924348	Africa
Africa|hCoV-19/Gambia/3732/2020|EPI ISL 561007|B.1.5|Gambia|2020-07-30	Africa|hCoV-19/South Africa/LR00155/2020|EPI ISL 514423|C.1|South Africa|2020-07-21	0.0006293901	Africa
Africa|hCoV-19/Gambia/3735/2020|EPI ISL 561008|B.1.5|Gambia|2020-07-30	Africa|hCoV-19/South Africa/LR00155/2020|EPI ISL 514423|C.1|South Africa|2020-07-21	0.0005593032	Africa
Africa|hCoV-19/Gambia/3737/2020|EPI ISL 561009|B.1.1.293|Gambia|2020-07-30	Africa|hCoV-19/South Africa/LR00155/2020|EPI ISL 514423|C.1|South Africa|2020-07-21	0.0006581097	Africa
Africa|hCoV-19/Gambia/3741/2020|EPI ISL 561010|B.1.5.12|Gambia|2020-07-30	Africa|hCoV-19/South Africa/LR00155/2020|EPI ISL 514423|C.1|South Africa|2020-07-21	0.0006987656	Africa
Africa|hCoV-19/Gambia/3743/2020|EPI ISL 561011|B.1.5.12|Gambia|2020-07-30	Africa|hCoV-19/South Africa/LR00155/2020|EPI ISL 514423|C.1|South Africa|2020-07-21	0.0008310522	Africa
Africa|hCoV-19/Gambia/3749/2020|EPI ISL 561012|B.1.5.12|Gambia|2020-07-30	Africa|hCoV-19/South Africa/LR00155/2020|EPI ISL 514423|C.1|South Africa|2020-07-21	0.0007617107	Africa
Africa|hCoV-19/Gambia/3761/2020|EPI ISL 561013|B.1.5.12|Gambia|2020-07-30	Africa|hCoV-19/South Africa/LR00155/2020|EPI ISL 514423|C.1|South Africa|2020-07-21	0.0007617107	Africa
Africa|hCoV-19/Gambia/3772/2020|EPI ISL 561025|B.1.5|Gambia|2020-07-30	Africa|hCoV-19/South Africa/LR00155/2020|EPI ISL 514423|C.1|South Africa|2020-07-21	0.0006066330	Africa
Africa|hCoV-19/Gambia/GC19-015/2020|EPI ISL 428855|B.1.1.8|Gambia|2020-03-17	Africa|hCoV-19/South Africa/LR00155/2020|EPI ISL 514423|C.1|South Africa|2020-07-21	0.0005191881	Africa
Africa|hCoV-19/Gambia/GC19-026/2020|EPI ISL 428856|B.6|Gambia|2020-03-21	Africa|hCoV-19/South Africa/LR00155/2020|EPI ISL 514423|C.1|South Africa|2020-07-21	0.0008656731	Africa
Africa|hCoV-19/Gambia/GC19-029/2020|EPI ISL 428857|B.1|Gambia|2020-04-20	Africa|hCoV-19/South Africa/LR00155/2020|EPI ISL 514423|C.1|South Africa|2020-07-21	0.0006578136	Africa
Africa|hCoV-19/Gambia/GC19-0479/2020|EPI ISL 561015|B.1.1.293|Gambia|2020-04-29	Africa|hCoV-19/South Africa/LR00155/2020|EPI ISL 514423|C.1|South Africa|2020-07-21	0.0005434525	Africa
Africa|hCoV-19/Gambia/GC19-0544/2020|EPI ISL 561016|B.1.5|Gambia|2020-05-01	Africa|hCoV-19/South Africa/LR00155/2020|EPI ISL 514423|C.1|South Africa|2020-07-21	0.0004966297	Africa
Africa|hCoV-19/Gambia/GC19-1385/2020|EPI ISL 561018|B.1.5|Gambia|2020-05-12	Africa|hCoV-19/South Africa/LR00155/2020|EPI ISL 514423|C.1|South Africa|2020-07-21	0.0005069686	Africa
Africa|hCoV-19/Gambia/GC19-1503/2020|EPI ISL 561021|B.1.1|Gambia|2020-05-14	Africa|hCoV-19/South Africa/LR00155/2020|EPI ISL 514423|C.1|South Africa|2020-07-21	0.0005884632	Africa
Africa|hCoV-19/Gambia/GC19-1527/2020|EPI ISL 561022|B.1.1.293|Gambia|2020-05-16	Africa|hCoV-19/South Africa/LR00155/2020|EPI ISL 514423|C.1|South Africa|2020-07-21	0.0005192654	Africa
Africa|hCoV-19/Gambia/GC19-1533/2020|EPI ISL 561023|B.1.1.264|Gambia|2020-05-16	Africa|hCoV-19/South Africa/LR00155/2020|EPI ISL 514423|C.1|South Africa|2020-07-21	0.0005298090	Africa
Africa|hCoV-19/Gambia/GC19-1572/2020|EPI ISL 561014|B.1.1|Gambia|2020-05-20	Africa|hCoV-19/South Africa/LR00155/2020|EPI ISL 514423|C.1|South Africa|2020-07-21	0.0004997724	Africa
Africa|hCoV-19/Gambia/GC19-1575/2020|EPI ISL 561026|B.1.1|Gambia|2020-05-20	Africa|hCoV-19/South Africa/LR00155/2020|EPI ISL 514423|C.1|South Africa|2020-07-21	0.0006082728	Africa
Africa|hCoV-19/Gambia/GC19-1606/2020|EPI ISL 561027|B.1.1|Gambia|2020-05-20	Africa|hCoV-19/South Africa/LR00155/2020|EPI ISL 514423|C.1|South Africa|2020-07-21	0.0005298270	Africa
Africa|hCoV-19/Gambia/GC19-1706/2020|EPI ISL 561028|B.1.5|Gambia|2020-05-22	Africa|hCoV-19/South Africa/LR00155/2020|EPI ISL 514423|C.1|South Africa|2020-07-21	0.0005016465	Africa
Africa|hCoV-19/Gambia/GC19-1814/2020|EPI ISL 561032|B.1.5|Gambia|2020-05-28	Africa|hCoV-19/South Africa/LR00155/2020|EPI ISL 514423|C.1|South Africa|2020-07-21	0.0005019522	Africa
Africa|hCoV-19/Gambia/GC19-1818/2020|EPI ISL 561034|B.1.1|Gambia|2020-05-28	Africa|hCoV-19/South Africa/LR00155/2020|EPI ISL 514423|C.1|South Africa|2020-07-21	0.0005885036	Africa
Africa|hCoV-19/Gambia/GC19-1983/2020|EPI ISL 561038|B.1.1|Gambia|2020-06-07	Africa|hCoV-19/South Africa/LR00155/2020|EPI ISL 514423|C.1|South Africa|2020-07-21	0.0005884845	Africa
Africa|hCoV-19/Gambia/GC19-2197/2020|EPI ISL 561040|B.1.292|Gambia|2020-06-26	Africa|hCoV-19/South Africa/LR00155/2020|EPI ISL 514423|C.1|South Africa|2020-07-21	0.0006934268	Africa
Africa|hCoV-19/Gambia/GC19-2427/2020|EPI ISL 561105|B.1.1.293|Gambia|2020-07-21	Africa|hCoV-19/South Africa/LR00155/2020|EPI ISL 514423|C.1|South Africa|2020-07-21	0.0006232436	Africa
Africa|hCoV-19/Gambia/GC19-2443/2020|EPI ISL 561106|B.1.5|Gambia|2020-07-21	Africa|hCoV-19/South Africa/LR00155/2020|EPI ISL 514423|C.1|South Africa|2020-07-21	0.0005739257	Africa
Africa|hCoV-19/Gambia/GC19-2450/2020|EPI ISL 561107|B.1.5.12|Gambia|2020-07-21	Africa|hCoV-19/South Africa/LR00155/2020|EPI ISL 514423|C.1|South Africa|2020-07-21	0.0007617470	Africa
Africa|hCoV-19/Gambia/GC19-2459/2020|EPI ISL 561108|B.1.1.293|Gambia|2020-07-21	Africa|hCoV-19/South Africa/LR00155/2020|EPI ISL 514423|C.1|South Africa|2020-07-21	0.0005893964	Africa
Africa|hCoV-19/Gambia/GC19-2469/2020|EPI ISL 561109|B.1.5|Gambia|2020-07-21	Africa|hCoV-19/South Africa/LR00155/2020|EPI ISL 514423|C.1|South Africa|2020-07-21	0.0005593620	Africa
Africa|hCoV-19/Gambia/GC19-2473/2020|EPI ISL 561110|B.1.5.12|Gambia|2020-07-21	Africa|hCoV-19/South Africa/LR00155/2020|EPI ISL 514423|C.1|South Africa|2020-07-21	0.0007964248	Africa
Africa|hCoV-19/Gambia/GC19-2498/2020|EPI ISL 561111|B.1.292|Gambia|2020-07-21	Africa|hCoV-19/South Africa/LR00155/2020|EPI ISL 514423|C.1|South Africa|2020-07-21	0.0007270547	Africa
Africa|hCoV-19/Gambia/GC19-2525/2020|EPI ISL 561113|B.1.1.293|Gambia|2020-07-21	Africa|hCoV-19/South Africa/LR00155/2020|EPI ISL 514423|C.1|South Africa|2020-07-21	0.0005884784	Africa
Africa|hCoV-19/Gambia/GC19-2526/2020|EPI ISL 561114|B.1.5.12|Gambia|2020-07-21	Africa|hCoV-19/South Africa/LR00155/2020|EPI ISL 514423|C.1|South Africa|2020-07-21	0.0007964413	Africa
Africa|hCoV-19/Gambia/GC19-2629/2020|EPI ISL 561123|B.1.5.12|Gambia|2020-07-21	Africa|hCoV-19/South Africa/LR00155/2020|EPI ISL 514423|C.1|South Africa|2020-07-21	0.0007628569	Africa
Africa|hCoV-19/Gambia/GC19-2632/2020|EPI ISL 561124|B.1.5.12|Gambia|2020-07-21	Africa|hCoV-19/South Africa/LR00155/2020|EPI ISL 514423|C.1|South Africa|2020-07-21	0.0007675402	Africa
Africa|hCoV-19/Gambia/GC19-2638/2020|EPI ISL 561126|B.1.5.12|Gambia|2020-07-21	Africa|hCoV-19/South Africa/LR00155/2020|EPI ISL 514423|C.1|South Africa|2020-07-21	0.0007459133	Africa
Africa|hCoV-19/Gambia/GC19-2652/2020|EPI ISL 561128|B.1.5.12|Gambia|2020-07-21	Africa|hCoV-19/South Africa/LR00155/2020|EPI ISL 514423|C.1|South Africa|2020-07-21	0.0006581347	Africa
Africa|hCoV-19/Gambia/GC19-2654/2020|EPI ISL 561130|B.1.292|Gambia|2020-07-21	Africa|hCoV-19/South Africa/LR00155/2020|EPI ISL 514423|C.1|South Africa|2020-07-21	0.0007617714	Africa
Africa|hCoV-19/Gambia/GC19-2663/2020|EPI ISL 561133|B.1.1.293|Gambia|2020-07-21	Africa|hCoV-19/South Africa/LR00155/2020|EPI ISL 514423|C.1|South Africa|2020-07-21	0.0005884784	Africa
Africa|hCoV-19/Gambia/GC19-2707/2020|EPI ISL 561134|B.1.1.293|Gambia|2020-07-21	Africa|hCoV-19/South Africa/LR00155/2020|EPI ISL 514423|C.1|South Africa|2020-07-21	0.0006279106	Africa
Africa|hCoV-19/Gambia/GC19-2711/2020|EPI ISL 561135|B.1.5.12|Gambia|2020-07-21	Africa|hCoV-19/South Africa/LR00155/2020|EPI ISL 514423|C.1|South Africa|2020-07-21	0.0007270398	Africa
Africa|hCoV-19/Gambia/GC19-2730/2020|EPI ISL 561136|B.1.5.12|Gambia|2020-07-21	Africa|hCoV-19/South Africa/LR00155/2020|EPI ISL 514423|C.1|South Africa|2020-07-21	0.0008374242	Africa
Africa|hCoV-19/Gambia/GC19-2731/2020|EPI ISL 561137|B.1.1.293|Gambia|2020-07-21	Africa|hCoV-19/South Africa/LR00155/2020|EPI ISL 514423|C.1|South Africa|2020-07-21	0.0005885192	Africa
Africa|hCoV-19/Gambia/GC19-2828/2020|EPI ISL 561150|B.1.361|Gambia|2020-07-24	Africa|hCoV-19/South Africa/LR00155/2020|EPI ISL 514423|C.1|South Africa|2020-07-21	0.0007271376	Africa
Africa|hCoV-19/Gambia/GC19-2842/2020|EPI ISL 561151|B.1.1|Gambia|2020-07-24	Africa|hCoV-19/South Africa/LR00155/2020|EPI ISL 514423|C.1|South Africa|2020-07-21	0.0006577908	Africa
Africa|hCoV-19/Gambia/GC19-2898/2020|EPI ISL 561153|B.1.5.12|Gambia|2020-07-24	Africa|hCoV-19/South Africa/LR00155/2020|EPI ISL 514423|C.1|South Africa|2020-07-21	0.0006924523	Africa
Africa|hCoV-19/Gambia/GC19-2904/2020|EPI ISL 561154|B.1.1|Gambia|2020-07-24	Africa|hCoV-19/South Africa/LR00155/2020|EPI ISL 514423|C.1|South Africa|2020-07-21	0.0006577680	Africa
Africa|hCoV-19/Gambia/GC19-2947/2020|EPI ISL 561155|B.1.5.12|Gambia|2020-07-24	Africa|hCoV-19/South Africa/LR00155/2020|EPI ISL 514423|C.1|South Africa|2020-07-21	0.0007617107	Africa
Africa|hCoV-19/Gambia/GC19-2973/2020|EPI ISL 561156|B.1.1.293|Gambia|2020-07-24	Africa|hCoV-19/South Africa/LR00155/2020|EPI ISL 514423|C.1|South Africa|2020-07-21	0.0005538371	Africa
Africa|hCoV-19/Gambia/GC19-2977/2020|EPI ISL 561157|B.1.1.293|Gambia|2020-07-24	Africa|hCoV-19/South Africa/LR00155/2020|EPI ISL 514423|C.1|South Africa|2020-07-21	0.0005538563	Africa
Africa|hCoV-19/Gambia/GC19-2985/2020|EPI ISL 561158|B.1.5.12|Gambia|2020-07-24	Africa|hCoV-19/South Africa/LR00155/2020|EPI ISL 514423|C.1|South Africa|2020-07-21	0.0006577705	Africa
Africa|hCoV-19/Gambia/GC19-2991/2020|EPI ISL 561159|B.1.1|Gambia|2020-07-24	Africa|hCoV-19/South Africa/LR00155/2020|EPI ISL 514423|C.1|South Africa|2020-07-21	0.0006232220	Africa
Africa|hCoV-19/Gambia/GC19-3064/2020|EPI ISL 561160|B.1.1|Gambia|2020-07-25	Africa|hCoV-19/South Africa/LR00155/2020|EPI ISL 514423|C.1|South Africa|2020-07-21	0.0006578136	Africa
Africa|hCoV-19/Gambia/GC19-3065/2020|EPI ISL 561161|B.1.5.12|Gambia|2020-07-25	Africa|hCoV-19/South Africa/LR00155/2020|EPI ISL 514423|C.1|South Africa|2020-07-21	0.0007751185	Africa
Africa|hCoV-19/Gambia/GC19-3081/2020|EPI ISL 561162|B.1.1|Gambia|2020-07-25	Africa|hCoV-19/South Africa/LR00155/2020|EPI ISL 514423|C.1|South Africa|2020-07-21	0.0006577906	Africa
Africa|hCoV-19/Gambia/GC19-3085/2020|EPI ISL 561163|B.1.1.293|Gambia|2020-07-25	Africa|hCoV-19/South Africa/LR00155/2020|EPI ISL 514423|C.1|South Africa|2020-07-21	0.0005930679	Africa
Africa|hCoV-19/Gambia/GC19-3087/2020|EPI ISL 561041|B.1.292|Gambia|2020-07-25	Africa|hCoV-19/South Africa/LR00155/2020|EPI ISL 514423|C.1|South Africa|2020-07-21	0.0007616922	Africa
Africa|hCoV-19/Gambia/GC19-3099/2020|EPI ISL 561164|B.1.1.242|Gambia|2020-07-25	Africa|hCoV-19/South Africa/LR00155/2020|EPI ISL 514423|C.1|South Africa|2020-07-21	0.0006231165	Africa
Africa|hCoV-19/Gambia/GC19-3110/2020|EPI ISL 561165|B.1.1.293|Gambia|2020-07-25	Africa|hCoV-19/South Africa/LR00155/2020|EPI ISL 514423|C.1|South Africa|2020-07-21	0.0005884845	Africa
Africa|hCoV-19/Gambia/GC19-3112/2020|EPI ISL 561166|B.1|Gambia|2020-07-25	Africa|hCoV-19/South Africa/LR00155/2020|EPI ISL 514423|C.1|South Africa|2020-07-21	0.0007963147	Africa
Africa|hCoV-19/Gambia/GC19-3113/2020|EPI ISL 561167|B.1.1.293|Gambia|2020-07-25	Africa|hCoV-19/South Africa/LR00155/2020|EPI ISL 514423|C.1|South Africa|2020-07-21	0.0005538371	Africa
Africa|hCoV-19/Gambia/GC19-3114/2020|EPI ISL 561168|B.1.1|Gambia|2020-07-25	Africa|hCoV-19/South Africa/LR00155/2020|EPI ISL 514423|C.1|South Africa|2020-07-21	0.0006577681	Africa
Africa|hCoV-19/Gambia/GC19-3135/2020|EPI ISL 561169|B.1.5.12|Gambia|2020-07-27	Africa|hCoV-19/South Africa/LR00155/2020|EPI ISL 514423|C.1|South Africa|2020-07-21	0.0006628177	Africa
Africa|hCoV-19/Gambia/GC19-3140/2020|EPI ISL 561042|B.1.5.12|Gambia|2020-07-27	Africa|hCoV-19/South Africa/LR00155/2020|EPI ISL 514423|C.1|South Africa|2020-07-21	0.0007964249	Africa
Africa|hCoV-19/Gambia/GC19-3145/2020|EPI ISL 561170|B.1.1|Gambia|2020-07-27	Africa|hCoV-19/South Africa/LR00155/2020|EPI ISL 514423|C.1|South Africa|2020-07-21	0.0006577908	Africa
Africa|hCoV-19/Gambia/GC19-3146/2020|EPI ISL 561171|B.1.5.12|Gambia|2020-07-27	Africa|hCoV-19/South Africa/LR00155/2020|EPI ISL 514423|C.1|South Africa|2020-07-21	0.0006281232	Africa
Africa|hCoV-19/Gambia/GC19-3165/2020|EPI ISL 561043|B.1.1.293|Gambia|2020-07-27	Africa|hCoV-19/South Africa/LR00155/2020|EPI ISL 514423|C.1|South Africa|2020-07-21	0.0005538371	Africa
Africa|hCoV-19/Gambia/GC19-3166/2020|EPI ISL 561044|B.1.5.12|Gambia|2020-07-27	Africa|hCoV-19/South Africa/LR00155/2020|EPI ISL 514423|C.1|South Africa|2020-07-21	0.0006627947	Africa
Africa|hCoV-19/Gambia/GC19-3189/2020|EPI ISL 561045|B.1.5|Gambia|2020-07-27	Africa|hCoV-19/South Africa/LR00155/2020|EPI ISL 514423|C.1|South Africa|2020-07-21	0.0005285217	Africa
Africa|hCoV-19/Gambia/GC19-3192/2020|EPI ISL 561046|B.1.5|Gambia|2020-07-27	Africa|hCoV-19/South Africa/LR00155/2020|EPI ISL 514423|C.1|South Africa|2020-07-21	0.0005233100	Africa
Africa|hCoV-19/Gambia/GC19-3193/2020|EPI ISL 561047|B.1.5.12|Gambia|2020-07-27	Africa|hCoV-19/South Africa/LR00155/2020|EPI ISL 514423|C.1|South Africa|2020-07-21	0.0006627715	Africa
Africa|hCoV-19/Gambia/GC19-3208/2020|EPI ISL 561048|B.1.5.12|Gambia|2020-07-27	Africa|hCoV-19/South Africa/LR00155/2020|EPI ISL 514423|C.1|South Africa|2020-07-21	0.0007326954	Africa
Africa|hCoV-19/Gambia/GC19-3209/2020|EPI ISL 561049|B.1.5.12|Gambia|2020-07-27	Africa|hCoV-19/South Africa/LR00155/2020|EPI ISL 514423|C.1|South Africa|2020-07-21	0.0006279633	Africa
Africa|hCoV-19/Gambia/GC19-3210/2020|EPI ISL 561050|B.1.5.12|Gambia|2020-07-27	Africa|hCoV-19/South Africa/LR00155/2020|EPI ISL 514423|C.1|South Africa|2020-07-21	0.0006393269	Africa
Africa|hCoV-19/Gambia/GC19-3214/2020|EPI ISL 561051|B.1.1.293|Gambia|2020-07-27	Africa|hCoV-19/South Africa/LR00155/2020|EPI ISL 514423|C.1|South Africa|2020-07-21	0.0005581696	Africa
Africa|hCoV-19/Gambia/GC19-3219/2020|EPI ISL 561052|B.1.5.12|Gambia|2020-07-27	Africa|hCoV-19/South Africa/LR00155/2020|EPI ISL 514423|C.1|South Africa|2020-07-21	0.0006578388	Africa
Africa|hCoV-19/Gambia/GC19-3246/2020|EPI ISL 561053|B.1.5.12|Gambia|2020-07-27	Africa|hCoV-19/South Africa/LR00155/2020|EPI ISL 514423|C.1|South Africa|2020-07-21	0.0006628546	Africa
Africa|hCoV-19/Gambia/GC19-3255/2020|EPI ISL 561054|B.1.177|Gambia|2020-07-27	Africa|hCoV-19/South Africa/LR00155/2020|EPI ISL 514423|C.1|South Africa|2020-07-21	0.0004884022	Africa
Africa|hCoV-19/Gambia/GC19-3266/2020|EPI ISL 561055|B.1.5|Gambia|2020-07-27	Africa|hCoV-19/South Africa/LR00155/2020|EPI ISL 514423|C.1|South Africa|2020-07-21	0.0004534594	Africa
Africa|hCoV-19/Gambia/GC19-3267/2020|EPI ISL 561056|B.1.5.12|Gambia|2020-07-27	Africa|hCoV-19/South Africa/LR00155/2020|EPI ISL 514423|C.1|South Africa|2020-07-21	0.0005930702	Africa
Africa|hCoV-19/Gambia/GC19-3278/2020|EPI ISL 561058|B.1.5.12|Gambia|2020-07-27	Africa|hCoV-19/South Africa/LR00155/2020|EPI ISL 514423|C.1|South Africa|2020-07-21	0.0006278822	Africa
Africa|hCoV-19/Gambia/GC19-3301/2020|EPI ISL 561059|B.1.5.12|Gambia|2020-07-27	Africa|hCoV-19/South Africa/LR00155/2020|EPI ISL 514423|C.1|South Africa|2020-07-21	0.0006279479	Africa
Africa|hCoV-19/Gambia/GC19-3317/2020|EPI ISL 561060|B.1.5|Gambia|2020-07-27	Africa|hCoV-19/South Africa/LR00155/2020|EPI ISL 514423|C.1|South Africa|2020-07-21	0.0005193859	Africa
Africa|hCoV-19/Gambia/GC19-3323/2020|EPI ISL 561061|B.1.5|Gambia|2020-07-27	Africa|hCoV-19/South Africa/LR00155/2020|EPI ISL 514423|C.1|South Africa|2020-07-21	0.0004884243	Africa
Africa|hCoV-19/Gambia/GC19-3358/2020|EPI ISL 561062|B.1.1.293|Gambia|2020-07-27	Africa|hCoV-19/South Africa/LR00155/2020|EPI ISL 514423|C.1|South Africa|2020-07-21	0.0006577680	Africa
Africa|hCoV-19/Gambia/GC19-3365/2020|EPI ISL 561063|B.1.5.12|Gambia|2020-07-27	Africa|hCoV-19/South Africa/LR00155/2020|EPI ISL 514423|C.1|South Africa|2020-07-21	0.0006628477	Africa
Africa|hCoV-19/Gambia/GC19-3373/2020|EPI ISL 561064|B.1.5|Gambia|2020-07-27	Africa|hCoV-19/South Africa/LR00155/2020|EPI ISL 514423|C.1|South Africa|2020-07-21	0.0005581914	Africa
Africa|hCoV-19/Gambia/GC19-3374/2020|EPI ISL 561065|B.1.5.12|Gambia|2020-07-27	Africa|hCoV-19/South Africa/LR00155/2020|EPI ISL 514423|C.1|South Africa|2020-07-21	0.0006627946	Africa
Africa|hCoV-19/Gambia/GC19-3375/2020|EPI ISL 561066|B.1.5.12|Gambia|2020-07-27	Africa|hCoV-19/South Africa/LR00155/2020|EPI ISL 514423|C.1|South Africa|2020-07-21	0.0006278822	Africa
Africa|hCoV-19/Gambia/GC19-3380/2020|EPI ISL 561067|B.1.5.12|Gambia|2020-07-27	Africa|hCoV-19/South Africa/LR00155/2020|EPI ISL 514423|C.1|South Africa|2020-07-21	0.0006628409	Africa
Africa|hCoV-19/Gambia/GC19-3381/2020|EPI ISL 561068|B.1.5.12|Gambia|2020-07-27	Africa|hCoV-19/South Africa/LR00155/2020|EPI ISL 514423|C.1|South Africa|2020-07-21	0.0007963891	Africa
Africa|hCoV-19/Gambia/GC19-3396/2020|EPI ISL 561069|B.1.5.12|Gambia|2020-07-27	Africa|hCoV-19/South Africa/LR00155/2020|EPI ISL 514423|C.1|South Africa|2020-07-21	0.0007963892	Africa
Africa|hCoV-19/Gambia/GC19-3398/2020|EPI ISL 561070|B.1.1.242|Gambia|2020-07-27	Africa|hCoV-19/South Africa/LR00155/2020|EPI ISL 514423|C.1|South Africa|2020-07-21	0.0007270221	Africa
Africa|hCoV-19/Gambia/GC19-3399/2020|EPI ISL 561172|B.1.5|Gambia|2020-07-27	Africa|hCoV-19/South Africa/LR00155/2020|EPI ISL 514423|C.1|South Africa|2020-07-21	0.0005539770	Africa
Africa|hCoV-19/Gambia/GC19-3400/2020|EPI ISL 561173|B.1.5|Gambia|2020-07-27	Africa|hCoV-19/South Africa/LR00155/2020|EPI ISL 514423|C.1|South Africa|2020-07-21	0.0006232156	Africa
Africa|hCoV-19/Gambia/GC19-3407/2020|EPI ISL 561174|B.1.1.242|Gambia|2020-07-27	Africa|hCoV-19/South Africa/LR00155/2020|EPI ISL 514423|C.1|South Africa|2020-07-21	0.0005885682	Africa
Africa|hCoV-19/Gambia/GC19-3411/2020|EPI ISL 561175|B.1.5.12|Gambia|2020-07-27	Africa|hCoV-19/South Africa/LR00155/2020|EPI ISL 514423|C.1|South Africa|2020-07-21	0.0007338550	Africa
Africa|hCoV-19/Gambia/GC19-3418/2020|EPI ISL 561176|B.1.1.242|Gambia|2020-07-27	Africa|hCoV-19/South Africa/LR00155/2020|EPI ISL 514423|C.1|South Africa|2020-07-21	0.0006578001	Africa
Africa|hCoV-19/Gambia/GC19-3429/2020|EPI ISL 561178|B.1.5.12|Gambia|2020-07-27	Africa|hCoV-19/South Africa/LR00155/2020|EPI ISL 514423|C.1|South Africa|2020-07-21	0.0006577705	Africa
Africa|hCoV-19/Gambia/GC19-3432/2020|EPI ISL 561179|B.1.5.12|Gambia|2020-07-27	Africa|hCoV-19/South Africa/LR00155/2020|EPI ISL 514423|C.1|South Africa|2020-07-21	0.0008374945	Africa
Africa|hCoV-19/Gambia/GC19-3438/2020|EPI ISL 561180|B.1.5.12|Gambia|2020-07-27	Africa|hCoV-19/South Africa/LR00155/2020|EPI ISL 514423|C.1|South Africa|2020-07-21	0.0007964360	Africa
Africa|hCoV-19/Gambia/GC19-3445/2020|EPI ISL 561181|B.1.5.12|Gambia|2020-07-27	Africa|hCoV-19/South Africa/LR00155/2020|EPI ISL 514423|C.1|South Africa|2020-07-21	0.0008656764	Africa
Africa|hCoV-19/Gambia/GC19-3448/2020|EPI ISL 561183|B.1.5|Gambia|2020-07-27	Africa|hCoV-19/South Africa/LR00155/2020|EPI ISL 514423|C.1|South Africa|2020-07-21	0.0005934073	Africa
Africa|hCoV-19/Gambia/GC19-3497/2020|EPI ISL 561184|B.1.5.12|Gambia|2020-07-27	Africa|hCoV-19/South Africa/LR00155/2020|EPI ISL 514423|C.1|South Africa|2020-07-21	0.0007616949	Africa
Africa|hCoV-19/Gambia/GC19-3503/2020|EPI ISL 561186|B.1.5.12|Gambia|2020-07-27	Africa|hCoV-19/South Africa/LR00155/2020|EPI ISL 514423|C.1|South Africa|2020-07-21	0.0006987728	Africa
Africa|hCoV-19/Gambia/GC19-3504/2020|EPI ISL 561187|B.1.5.12|Gambia|2020-07-27	Africa|hCoV-19/South Africa/LR00155/2020|EPI ISL 514423|C.1|South Africa|2020-07-21	0.0007675670	Africa
Africa|hCoV-19/Gambia/GC19-3505/2020|EPI ISL 561188|B.1.5.12|Gambia|2020-07-27	Africa|hCoV-19/South Africa/LR00155/2020|EPI ISL 514423|C.1|South Africa|2020-07-21	0.0007271002	Africa
Africa|hCoV-19/Gambia/GC19-3529/2020|EPI ISL 561191|B.1.5.12|Gambia|2020-07-27	Africa|hCoV-19/South Africa/LR00155/2020|EPI ISL 514423|C.1|South Africa|2020-07-21	0.0007964085	Africa
Africa|hCoV-19/Gambia/GC19-3530/2020|EPI ISL 561192|B.1.5.12|Gambia|2020-07-27	Africa|hCoV-19/South Africa/LR00155/2020|EPI ISL 514423|C.1|South Africa|2020-07-21	0.0006642541	Africa
Africa|hCoV-19/Gambia/GC19-3533/2020|EPI ISL 561193|B.1.1.293|Gambia|2020-07-27	Africa|hCoV-19/South Africa/LR00155/2020|EPI ISL 514423|C.1|South Africa|2020-07-21	0.0005538945	Africa
Africa|hCoV-19/Gambia/GC19-3535/2020|EPI ISL 561194|B.1.1.242|Gambia|2020-07-27	Africa|hCoV-19/South Africa/LR00155/2020|EPI ISL 514423|C.1|South Africa|2020-07-21	0.0006577773	Africa
Africa|hCoV-19/Gambia/GC19-3550/2020|EPI ISL 561195|B.1.5.12|Gambia|2020-07-27	Africa|hCoV-19/South Africa/LR00155/2020|EPI ISL 514423|C.1|South Africa|2020-07-21	0.0007617556	Africa
Africa|hCoV-19/Gambia/GC19-3565/2020|EPI ISL 561196|B.1.5.12|Gambia|2020-07-27	Africa|hCoV-19/South Africa/LR00155/2020|EPI ISL 514423|C.1|South Africa|2020-07-21	0.0006924044	Africa
Africa|hCoV-19/Gambia/GC19-3578/2020|EPI ISL 561197|B.1.5.12|Gambia|2020-07-27	Africa|hCoV-19/South Africa/LR00155/2020|EPI ISL 514423|C.1|South Africa|2020-07-21	0.0007273921	Africa
Africa|hCoV-19/Gambia/GC19-3629/2020|EPI ISL 561199|B.1.5.12|Gambia|2020-07-27	Africa|hCoV-19/South Africa/LR00155/2020|EPI ISL 514423|C.1|South Africa|2020-07-21	0.0008310693	Africa
Africa|hCoV-19/Gambia/GC19-3656/2020|EPI ISL 561201|B.1.5.12|Gambia|2020-07-27	Africa|hCoV-19/South Africa/LR00155/2020|EPI ISL 514423|C.1|South Africa|2020-07-21	0.0007271152	Africa
Africa|hCoV-19/Gambia/GC19-3659/2020|EPI ISL 561202|B.1.1|Gambia|2020-07-27	Africa|hCoV-19/South Africa/LR00155/2020|EPI ISL 514423|C.1|South Africa|2020-07-21	0.0006232069	Africa
Africa|hCoV-19/Gambia/GC19-3666/2020|EPI ISL 561204|B.1.5.12|Gambia|2020-07-27	Africa|hCoV-19/South Africa/LR00155/2020|EPI ISL 514423|C.1|South Africa|2020-07-21	0.0007628834	Africa
Africa|hCoV-19/Gambia/GC19-3769/2020|EPI ISL 561072|B.1.292|Gambia|2020-07-27	Africa|hCoV-19/South Africa/LR00155/2020|EPI ISL 514423|C.1|South Africa|2020-07-21	0.0007336908	Africa
Africa|hCoV-19/Gambia/GC19-3773/2020|EPI ISL 561073|B.1.5.12|Gambia|2020-07-27	Africa|hCoV-19/South Africa/LR00155/2020|EPI ISL 514423|C.1|South Africa|2020-07-21	0.0007963892	Africa
Africa|hCoV-19/Gambia/GC19-3774/2020|EPI ISL 561074|B.1.5.12|Gambia|2020-07-27	Africa|hCoV-19/South Africa/LR00155/2020|EPI ISL 514423|C.1|South Africa|2020-07-21	0.0007617477	Africa
Africa|hCoV-19/Gambia/GC19-3794/2020|EPI ISL 561078|B.1.5.12|Gambia|2020-07-27	Africa|hCoV-19/South Africa/LR00155/2020|EPI ISL 514423|C.1|South Africa|2020-07-21	0.0007686663	Africa
Africa|hCoV-19/Gambia/GC19-3796/2020|EPI ISL 561079|B.1.5.12|Gambia|2020-07-27	Africa|hCoV-19/South Africa/LR00155/2020|EPI ISL 514423|C.1|South Africa|2020-07-21	0.0007617107	Africa
Africa|hCoV-19/Gambia/GC19-3798/2020|EPI ISL 561080|B.1.1.242|Gambia|2020-07-27	Africa|hCoV-19/South Africa/LR00155/2020|EPI ISL 514423|C.1|South Africa|2020-07-21	0.0006993521	Africa
Africa|hCoV-19/Gambia/GC19-3799/2020|EPI ISL 561081|B.1.1.242|Gambia|2020-07-27	Africa|hCoV-19/South Africa/LR00155/2020|EPI ISL 514423|C.1|South Africa|2020-07-21	0.0006923567	Africa
Africa|hCoV-19/Gambia/GC19-3802/2020|EPI ISL 561082|B.1.5.12|Gambia|2020-07-27	Africa|hCoV-19/South Africa/LR00155/2020|EPI ISL 514423|C.1|South Africa|2020-07-21	0.0007963780	Africa
Africa|hCoV-19/Gambia/GC19-3805/2020|EPI ISL 561083|B.1.5.12|Gambia|2020-07-27	Africa|hCoV-19/South Africa/LR00155/2020|EPI ISL 514423|C.1|South Africa|2020-07-21	0.0007617292	Africa
Africa|hCoV-19/Gambia/GC19-3806/2020|EPI ISL 561084|B.1.1.293|Gambia|2020-07-27	Africa|hCoV-19/South Africa/LR00155/2020|EPI ISL 514423|C.1|South Africa|2020-07-21	0.0005884905	Africa
Africa|hCoV-19/Gambia/GC19-3807/2020|EPI ISL 561085|B.1.1.293|Gambia|2020-07-27	Africa|hCoV-19/South Africa/LR00155/2020|EPI ISL 514423|C.1|South Africa|2020-07-21	0.0006231701	Africa
Africa|hCoV-19/Gambia/GC19-3812/2020|EPI ISL 561086|B.1.1.293|Gambia|2020-07-27	Africa|hCoV-19/South Africa/LR00155/2020|EPI ISL 514423|C.1|South Africa|2020-07-21	0.0006591961	Africa
Africa|hCoV-19/Gambia/GC19-3813/2020|EPI ISL 561087|B.1.1.293|Gambia|2020-07-27	Africa|hCoV-19/South Africa/LR00155/2020|EPI ISL 514423|C.1|South Africa|2020-07-21	0.0006231484	Africa
Africa|hCoV-19/Gambia/GC19-3814/2020|EPI ISL 561088|B.1|Gambia|2020-07-27	Africa|hCoV-19/South Africa/LR00155/2020|EPI ISL 514423|C.1|South Africa|2020-07-21	0.0008657688	Africa
Africa|hCoV-19/Gambia/GC19-3816/2020|EPI ISL 561089|B.1.1.293|Gambia|2020-07-27	Africa|hCoV-19/South Africa/LR00155/2020|EPI ISL 514423|C.1|South Africa|2020-07-21	0.0005930266	Africa
Africa|hCoV-19/Gambia/GC19-3818/2020|EPI ISL 561090|B.1.1.293|Gambia|2020-07-27	Africa|hCoV-19/South Africa/LR00155/2020|EPI ISL 514423|C.1|South Africa|2020-07-21	0.0006924019	Africa
Africa|hCoV-19/Gambia/GC19-3820/2020|EPI ISL 561091|B.1.1.293|Gambia|2020-07-27	Africa|hCoV-19/South Africa/LR00155/2020|EPI ISL 514423|C.1|South Africa|2020-07-21	0.0006231486	Africa
Africa|hCoV-19/Gambia/GC19-3821/2020|EPI ISL 561092|B.1.5.12|Gambia|2020-07-27	Africa|hCoV-19/South Africa/LR00155/2020|EPI ISL 514423|C.1|South Africa|2020-07-21	0.0006991806	Africa
Africa|hCoV-19/Gambia/GC19-3822/2020|EPI ISL 561093|B.1.5.12|Gambia|2020-07-27	Africa|hCoV-19/South Africa/LR00155/2020|EPI ISL 514423|C.1|South Africa|2020-07-21	0.0007963891	Africa
Africa|hCoV-19/Gambia/GC19-3823/2020|EPI ISL 561094|B.1.5.12|Gambia|2020-07-27	Africa|hCoV-19/South Africa/LR00155/2020|EPI ISL 514423|C.1|South Africa|2020-07-21	0.0008025262	Africa
Africa|hCoV-19/Gambia/GC19-3835/2020|EPI ISL 561096|B.1.1.293|Gambia|2020-07-27	Africa|hCoV-19/South Africa/LR00155/2020|EPI ISL 514423|C.1|South Africa|2020-07-21	0.0005885109	Africa
Africa|hCoV-19/Gambia/GC19-3836/2020|EPI ISL 561097|B.1.5.12|Gambia|2020-07-27	Africa|hCoV-19/South Africa/LR00155/2020|EPI ISL 514423|C.1|South Africa|2020-07-21	0.0007616950	Africa
Africa|hCoV-19/Gambia/GC19-3839/2020|EPI ISL 561098|B.1.5.12|Gambia|2020-07-27	Africa|hCoV-19/South Africa/LR00155/2020|EPI ISL 514423|C.1|South Africa|2020-07-21	0.0007963892	Africa
Africa|hCoV-19/Gambia/GC19-3842/2020|EPI ISL 561099|B.1.1.293|Gambia|2020-07-27	Africa|hCoV-19/South Africa/LR00155/2020|EPI ISL 514423|C.1|South Africa|2020-07-21	0.0006924161	Africa
Africa|hCoV-19/Gambia/GC19-3846/2020|EPI ISL 561100|B.1.1.293|Gambia|2020-07-27	Africa|hCoV-19/South Africa/LR00155/2020|EPI ISL 514423|C.1|South Africa|2020-07-21	0.0006577816	Africa
Africa|hCoV-19/Gambia/GC19-3852/2020|EPI ISL 561101|B.1.5.12|Gambia|2020-07-27	Africa|hCoV-19/South Africa/LR00155/2020|EPI ISL 514423|C.1|South Africa|2020-07-21	0.0008036870	Africa
Africa|hCoV-19/Gambia/GC19-3854/2020|EPI ISL 561102|B.1.1.293|Gambia|2020-07-27	Africa|hCoV-19/South Africa/LR00155/2020|EPI ISL 514423|C.1|South Africa|2020-07-21	0.0006924161	Africa
Africa|hCoV-19/Gambia/GC192573/2020|EPI ISL 561115|B.1.5.12|Gambia|2020-07-21	Africa|hCoV-19/South Africa/LR00155/2020|EPI ISL 514423|C.1|South Africa|2020-07-21	0.0007964249	Africa
Africa|hCoV-19/Gambia/GC192576/2020|EPI ISL 561117|B.1.5.12|Gambia|2020-07-21	Africa|hCoV-19/South Africa/LR00155/2020|EPI ISL 514423|C.1|South Africa|2020-07-21	0.0006935086	Africa
Africa|hCoV-19/Gambia/GC192579/2020|EPI ISL 561118|B.1.5.12|Gambia|2020-07-21	Africa|hCoV-19/South Africa/LR00155/2020|EPI ISL 514423|C.1|South Africa|2020-07-21	0.0006976691	Africa
Africa|hCoV-19/Gambia/GC192602/2020|EPI ISL 561120|B.1.1.293|Gambia|2020-07-21	Africa|hCoV-19/South Africa/LR00155/2020|EPI ISL 514423|C.1|South Africa|2020-07-21	0.0006924020	Africa
Africa|hCoV-19/Gambia/GC192610/2020|EPI ISL 561121|B.1.1.293|Gambia|2020-07-21	Africa|hCoV-19/South Africa/LR00155/2020|EPI ISL 514423|C.1|South Africa|2020-07-21	0.0006924018	Africa
Africa|hCoV-19/Gambia/GC192751/2020|EPI ISL 561138|B.1.5.12|Gambia|2020-07-21	Africa|hCoV-19/South Africa/LR00155/2020|EPI ISL 514423|C.1|South Africa|2020-07-21	0.0008310865	Africa
Africa|hCoV-19/Gambia/GC192756/2020|EPI ISL 561139|B.1.5.12|Gambia|2020-07-22	Africa|hCoV-19/South Africa/LR00155/2020|EPI ISL 514423|C.1|South Africa|2020-07-21	0.0007617477	Africa
Africa|hCoV-19/Gambia/GC192772/2020|EPI ISL 561140|B.1.1|Gambia|2020-07-22	Africa|hCoV-19/South Africa/LR00155/2020|EPI ISL 514423|C.1|South Africa|2020-07-21	0.0006577681	Africa
Africa|hCoV-19/Gambia/GC192778/2020|EPI ISL 561141|B.1.1|Gambia|2020-07-22	Africa|hCoV-19/South Africa/LR00155/2020|EPI ISL 514423|C.1|South Africa|2020-07-21	0.0006578364	Africa
Africa|hCoV-19/Gambia/GC192781/2020|EPI ISL 561142|B.1.5.12|Gambia|2020-07-22	Africa|hCoV-19/South Africa/LR00155/2020|EPI ISL 514423|C.1|South Africa|2020-07-21	0.0007963892	Africa
Africa|hCoV-19/Gambia/GC192782/2020|EPI ISL 561143|B.1.5.12|Gambia|2020-07-22	Africa|hCoV-19/South Africa/LR00155/2020|EPI ISL 514423|C.1|South Africa|2020-07-21	0.0007964085	Africa
Africa|hCoV-19/Gambia/GC192786/2020|EPI ISL 561144|B.1.1.293|Gambia|2020-07-22	Africa|hCoV-19/South Africa/LR00155/2020|EPI ISL 514423|C.1|South Africa|2020-07-21	0.0006231206	Africa
Africa|hCoV-19/Gambia/GC192789/2020|EPI ISL 561145|B.1|Gambia|2020-07-22	Africa|hCoV-19/South Africa/LR00155/2020|EPI ISL 514423|C.1|South Africa|2020-07-21	0.0007270221	Africa
Africa|hCoV-19/Gambia/GC192811/2020|EPI ISL 561147|B.1.5.12|Gambia|2020-07-22	Africa|hCoV-19/South Africa/LR00155/2020|EPI ISL 514423|C.1|South Africa|2020-07-21	0.0007692575	Africa
Africa|hCoV-19/Gambia/GC192812/2020|EPI ISL 561148|B.1.1.293|Gambia|2020-07-22	Africa|hCoV-19/South Africa/LR00155/2020|EPI ISL 514423|C.1|South Africa|2020-07-21	0.0005538371	Africa
Africa|hCoV-19/Gambia/NPHL-038/2020|EPI ISL 561205|B.1.1|Gambia|2020	Africa|hCoV-19/South Africa/LR00155/2020|EPI ISL 514423|C.1|South Africa|2020-07-21	0.0006924187	Africa
Africa|hCoV-19/Gambia/NPHL-061/2020|EPI ISL 561206|B.1.5.12|Gambia|2020	Africa|hCoV-19/South Africa/LR00155/2020|EPI ISL 514423|C.1|South Africa|2020-07-21	0.0008656974	Africa
Africa|hCoV-19/Gambia/NPHL-1168/2020|EPI ISL 561212|B.1.5.12|Gambia|2020-06-27	Africa|hCoV-19/South Africa/LR00155/2020|EPI ISL 514423|C.1|South Africa|2020-07-21	0.0008311036	Africa
Africa|hCoV-19/Gambia/NPHL-1208/2020|EPI ISL 561213|B.1.5.12|Gambia|2020-06-30	Africa|hCoV-19/South Africa/LR00155/2020|EPI ISL 514423|C.1|South Africa|2020-07-21	0.0006317889	Africa
Africa|hCoV-19/Gambia/NPHL-1209/2020|EPI ISL 561214|B.1.5.12|Gambia|2020-06-30	Africa|hCoV-19/South Africa/LR00155/2020|EPI ISL 514423|C.1|South Africa|2020-07-21	0.0005974884	Africa
Africa|hCoV-19/Gambia/NPHL-1212/2020|EPI ISL 561215|B.1.5.12|Gambia|2020-06-30	Africa|hCoV-19/South Africa/LR00155/2020|EPI ISL 514423|C.1|South Africa|2020-07-21	0.0007270400	Africa
Africa|hCoV-19/Gambia/NPHL-1224/2020|EPI ISL 561217|B.1.1.293|Gambia|2020-06-30	Africa|hCoV-19/South Africa/LR00155/2020|EPI ISL 514423|C.1|South Africa|2020-07-21	0.0005433933	Africa
Africa|hCoV-19/Gambia/NPHL-1230/2020|EPI ISL 561218|B.1.5|Gambia|2020-06-30	Africa|hCoV-19/South Africa/LR00155/2020|EPI ISL 514423|C.1|South Africa|2020-07-21	0.0005614999	Africa
Africa|hCoV-19/Gambia/NPHL-1248/2020|EPI ISL 561222|B.1.5|Gambia|2020-07-01	Africa|hCoV-19/South Africa/LR00155/2020|EPI ISL 514423|C.1|South Africa|2020-07-21	0.0005614621	Africa
Africa|hCoV-19/Gambia/NPHL-1258/2020|EPI ISL 561223|B.1.292|Gambia|2020-07-02	Africa|hCoV-19/South Africa/LR00155/2020|EPI ISL 514423|C.1|South Africa|2020-07-21	0.0006924187	Africa
Africa|hCoV-19/Gambia/NPHL-1422/2020|EPI ISL 561228|B.1.5|Gambia|2020-07-04	Africa|hCoV-19/South Africa/LR00155/2020|EPI ISL 514423|C.1|South Africa|2020-07-21	0.0005019163	Africa
Africa|hCoV-19/Gambia/NPHL-1424/2020|EPI ISL 561229|B.1.292|Gambia|2020-07-04	Africa|hCoV-19/South Africa/LR00155/2020|EPI ISL 514423|C.1|South Africa|2020-07-21	0.0006926330	Africa
Africa|hCoV-19/Gambia/NPHL-1446/2020|EPI ISL 561230|B.1.5|Gambia|2020-07-04	Africa|hCoV-19/South Africa/LR00155/2020|EPI ISL 514423|C.1|South Africa|2020-07-21	0.0005614621	Africa
Africa|hCoV-19/Gambia/NPHL-1477/2020|EPI ISL 561231|B.1.5|Gambia|2020	Africa|hCoV-19/South Africa/LR00155/2020|EPI ISL 514423|C.1|South Africa|2020-07-21	0.0005707940	Africa
Africa|hCoV-19/Gambia/NPHL-1514/2020|EPI ISL 561232|B.1.1|Gambia|2020	Africa|hCoV-19/South Africa/LR00155/2020|EPI ISL 514423|C.1|South Africa|2020-07-21	0.0005884640	Africa
Africa|hCoV-19/Gambia/NPHL-1641/2020|EPI ISL 561235|B.1.292|Gambia|2020-07-31	Africa|hCoV-19/South Africa/LR00155/2020|EPI ISL 514423|C.1|South Africa|2020-07-21	0.0007418190	Africa
Africa|hCoV-19/Gambia/NPHL-1645/2020|EPI ISL 561236|B.1.1.293|Gambia|2020-08-04	Africa|hCoV-19/South Africa/LR00155/2020|EPI ISL 514423|C.1|South Africa|2020-07-21	0.0006269111	Africa
Africa|hCoV-19/Gambia/NPHL-1711/2020|EPI ISL 561237|B.1.1.293|Gambia|2020-08-04	Africa|hCoV-19/South Africa/LR00155/2020|EPI ISL 514423|C.1|South Africa|2020-07-21	0.0005538372	Africa
Africa|hCoV-19/Gambia/NPHL-1746/2020|EPI ISL 561238|B.1.1|Gambia|2020-07-20	Africa|hCoV-19/South Africa/LR00155/2020|EPI ISL 514423|C.1|South Africa|2020-07-21	0.0004846544	Africa
Africa|hCoV-19/Gambia/NPHL-1921/2020|EPI ISL 561239|B.1.1|Gambia|2020	Africa|hCoV-19/South Africa/LR00155/2020|EPI ISL 514423|C.1|South Africa|2020-07-21	0.0006577680	Africa
Africa|hCoV-19/Gambia/NPHL-1968/2020|EPI ISL 561240|B.1.1|Gambia|2020-07-16	Africa|hCoV-19/South Africa/LR00155/2020|EPI ISL 514423|C.1|South Africa|2020-07-21	0.0006577681	Africa
Africa|hCoV-19/Gambia/NPHL-2037/2020|EPI ISL 561241|B.1.1|Gambia|2020-07-15	Africa|hCoV-19/South Africa/LR00155/2020|EPI ISL 514423|C.1|South Africa|2020-07-21	0.0006231573	Africa
Africa|hCoV-19/Gambia/NPHL-2268/2020|EPI ISL 561242|B.1.1|Gambia|2020	Africa|hCoV-19/South Africa/LR00155/2020|EPI ISL 514423|C.1|South Africa|2020-07-21	0.0004510838	Africa
Africa|hCoV-19/Gambia/NPHL-2344/2020|EPI ISL 561243|B.1.292|Gambia|2020	Africa|hCoV-19/South Africa/LR00155/2020|EPI ISL 514423|C.1|South Africa|2020-07-21	0.0007617604	Africa
Africa|hCoV-19/Gambia/NPHL-2374/2020|EPI ISL 561244|B.1.5.12|Gambia|2020	Africa|hCoV-19/South Africa/LR00155/2020|EPI ISL 514423|C.1|South Africa|2020-07-21	0.0007270649	Africa
Africa|hCoV-19/Gambia/NPHL-242/2020|EPI ISL 561245|B.1.5|Gambia|2020	Africa|hCoV-19/South Africa/LR00155/2020|EPI ISL 514423|C.1|South Africa|2020-07-21	0.0005539407	Africa
Africa|hCoV-19/Gambia/NPHL-243/2020|EPI ISL 561246|B.1.5|Gambia|2020	Africa|hCoV-19/South Africa/LR00155/2020|EPI ISL 514423|C.1|South Africa|2020-07-21	0.0005272215	Africa
Africa|hCoV-19/Gambia/NPHL-244/2020|EPI ISL 561247|B.1.1.293|Gambia|2020	Africa|hCoV-19/South Africa/LR00155/2020|EPI ISL 514423|C.1|South Africa|2020-07-21	0.0005937597	Africa
Africa|hCoV-19/Gambia/NPHL-2443/2020|EPI ISL 561248|B.1.5.12|Gambia|2020	Africa|hCoV-19/South Africa/LR00155/2020|EPI ISL 514423|C.1|South Africa|2020-07-21	0.0007270393	Africa
Africa|hCoV-19/Gambia/NPHL-2444/2020|EPI ISL 561249|B.1.292|Gambia|2020-07-21	Africa|hCoV-19/South Africa/LR00155/2020|EPI ISL 514423|C.1|South Africa|2020-07-21	0.0007270547	Africa
Africa|hCoV-19/Gambia/NPHL-2446/2020|EPI ISL 561250|B.1.1|Gambia|2020	Africa|hCoV-19/South Africa/LR00155/2020|EPI ISL 514423|C.1|South Africa|2020-07-21	0.0006641820	Africa
Africa|hCoV-19/Gambia/NPHL-245/2020|EPI ISL 561251|B.1.1|Gambia|2020	Africa|hCoV-19/South Africa/LR00155/2020|EPI ISL 514423|C.1|South Africa|2020-07-21	0.0004883219	Africa
Africa|hCoV-19/Gambia/NPHL-2457/2020|EPI ISL 561252|B.1.1|Gambia|2020-07-21	Africa|hCoV-19/South Africa/LR00155/2020|EPI ISL 514423|C.1|South Africa|2020-07-21	0.0006641588	Africa
Africa|hCoV-19/Gambia/NPHL-2458/2020|EPI ISL 561253|B.1.292|Gambia|2020-07-21	Africa|hCoV-19/South Africa/LR00155/2020|EPI ISL 514423|C.1|South Africa|2020-07-21	0.0007343757	Africa
Africa|hCoV-19/Gambia/NPHL-2463/2020|EPI ISL 561254|B.1.1|Gambia|2020	Africa|hCoV-19/South Africa/LR00155/2020|EPI ISL 514423|C.1|South Africa|2020-07-21	0.0006709356	Africa
Africa|hCoV-19/Gambia/NPHL-2465/2020|EPI ISL 561255|B.1.1|Gambia|2020-07-21	Africa|hCoV-19/South Africa/LR00155/2020|EPI ISL 514423|C.1|South Africa|2020-07-21	0.0006642053	Africa
Africa|hCoV-19/Gambia/NPHL-2469/2020|EPI ISL 561256|B.1.5.12|Gambia|2020-07-21	Africa|hCoV-19/South Africa/LR00155/2020|EPI ISL 514423|C.1|South Africa|2020-07-21	0.0008041729	Africa
Africa|hCoV-19/Gambia/NPHL-247/2020|EPI ISL 561257|B.1.1.293|Gambia|2020	Africa|hCoV-19/South Africa/LR00155/2020|EPI ISL 514423|C.1|South Africa|2020-07-21	0.0005884987	Africa
Africa|hCoV-19/Gambia/NPHL-2470/2020|EPI ISL 561258|B.1.1|Gambia|2020-07-21	Africa|hCoV-19/South Africa/LR00155/2020|EPI ISL 514423|C.1|South Africa|2020-07-21	0.0006641820	Africa
Africa|hCoV-19/Gambia/NPHL-2472/2020|EPI ISL 561259|B.1.5.12|Gambia|2020-07-21	Africa|hCoV-19/South Africa/LR00155/2020|EPI ISL 514423|C.1|South Africa|2020-07-21	0.0005942723	Africa
Africa|hCoV-19/Gambia/NPHL-2473/2020|EPI ISL 561260|B.1.5.12|Gambia|2020-07-21	Africa|hCoV-19/South Africa/LR00155/2020|EPI ISL 514423|C.1|South Africa|2020-07-21	0.0008657630	Africa
Africa|hCoV-19/Gambia/NPHL-2478/2020|EPI ISL 561261|B.1.5.12|Gambia|2020-07-21	Africa|hCoV-19/South Africa/LR00155/2020|EPI ISL 514423|C.1|South Africa|2020-07-21	0.0006356953	Africa
Africa|hCoV-19/Gambia/NPHL-2497/2020|EPI ISL 561262|B.1.1.242|Gambia|2020-07-21	Africa|hCoV-19/South Africa/LR00155/2020|EPI ISL 514423|C.1|South Africa|2020-07-21	0.0006355897	Africa
Africa|hCoV-19/Gambia/NPHL-2504/2020|EPI ISL 561264|B.1.5.12|Gambia|2020-07-23	Africa|hCoV-19/South Africa/LR00155/2020|EPI ISL 514423|C.1|South Africa|2020-07-21	0.0008729296	Africa
Africa|hCoV-19/Gambia/NPHL-2514/2020|EPI ISL 561265|B.1.5.12|Gambia|2020-07-21	Africa|hCoV-19/South Africa/LR00155/2020|EPI ISL 514423|C.1|South Africa|2020-07-21	0.0008041812	Africa
Africa|hCoV-19/Gambia/NPHL-2521/2020|EPI ISL 561266|B.1.5.12|Gambia|2020-07-23	Africa|hCoV-19/South Africa/LR00155/2020|EPI ISL 514423|C.1|South Africa|2020-07-21	0.0008041478	Africa
Africa|hCoV-19/Gambia/NPHL-2522/2020|EPI ISL 561267|B.1.1.293|Gambia|2020-07-22	Africa|hCoV-19/South Africa/LR00155/2020|EPI ISL 514423|C.1|South Africa|2020-07-21	0.0006297466	Africa
Africa|hCoV-19/Gambia/NPHL-2524/2020|EPI ISL 561268|B.1.1|Gambia|2020-07-24	Africa|hCoV-19/South Africa/LR00155/2020|EPI ISL 514423|C.1|South Africa|2020-07-21	0.0006231573	Africa
Africa|hCoV-19/Gambia/NPHL-2529/2020|EPI ISL 561269|B.1.1.293|Gambia|2020-07-21	Africa|hCoV-19/South Africa/LR00155/2020|EPI ISL 514423|C.1|South Africa|2020-07-21	0.0005941954	Africa
Africa|hCoV-19/Gambia/NPHL-253/2020|EPI ISL 561270|B.1.1.293|Gambia|2020	Africa|hCoV-19/South Africa/LR00155/2020|EPI ISL 514423|C.1|South Africa|2020-07-21	0.0006231077	Africa
Africa|hCoV-19/Gambia/NPHL-2537/2020|EPI ISL 561271|B.1.1|Gambia|2020	Africa|hCoV-19/South Africa/LR00155/2020|EPI ISL 514423|C.1|South Africa|2020-07-21	0.0006987069	Africa
Africa|hCoV-19/Gambia/NPHL-2538/2020|EPI ISL 561272|B.1.5.12|Gambia|2020-07-21	Africa|hCoV-19/South Africa/LR00155/2020|EPI ISL 514423|C.1|South Africa|2020-07-21	0.0007691498	Africa
Africa|hCoV-19/Gambia/NPHL-2550/2020|EPI ISL 561274|B.1.292|Gambia|2020-07-21	Africa|hCoV-19/South Africa/LR00155/2020|EPI ISL 514423|C.1|South Africa|2020-07-21	0.0006991708	Africa
Africa|hCoV-19/Gambia/NPHL-2554/2020|EPI ISL 561275|B.1.5.12|Gambia|2020	Africa|hCoV-19/South Africa/LR00155/2020|EPI ISL 514423|C.1|South Africa|2020-07-21	0.0006992295	Africa
Africa|hCoV-19/Gambia/NPHL-2555/2020|EPI ISL 561276|B.1.1|Gambia|2020-07-21	Africa|hCoV-19/South Africa/LR00155/2020|EPI ISL 514423|C.1|South Africa|2020-07-21	0.0006357959	Africa
Africa|hCoV-19/Gambia/NPHL-256/2020|EPI ISL 561277|B.1.1.293|Gambia|2020	Africa|hCoV-19/South Africa/LR00155/2020|EPI ISL 514423|C.1|South Africa|2020-07-21	0.0005192473	Africa
Africa|hCoV-19/Gambia/NPHL-2560/2020|EPI ISL 561278|B.1.1|Gambia|2020	Africa|hCoV-19/South Africa/LR00155/2020|EPI ISL 514423|C.1|South Africa|2020-07-21	0.0006641588	Africa
Africa|hCoV-19/Gambia/NPHL-2567/2020|EPI ISL 561279|B.1|Gambia|2020	Africa|hCoV-19/South Africa/LR00155/2020|EPI ISL 514423|C.1|South Africa|2020-07-21	0.0009004586	Africa
Africa|hCoV-19/Gambia/NPHL-2573/2020|EPI ISL 561280|B.1.1.293|Gambia|2020	Africa|hCoV-19/South Africa/LR00155/2020|EPI ISL 514423|C.1|South Africa|2020-07-21	0.0005942785	Africa
Africa|hCoV-19/Gambia/NPHL-2586/2020|EPI ISL 561281|B.1.5.12|Gambia|2020-07-23	Africa|hCoV-19/South Africa/LR00155/2020|EPI ISL 514423|C.1|South Africa|2020-07-21	0.0007062656	Africa
Africa|hCoV-19/Gambia/NPHL-2588/2020|EPI ISL 561282|B.1.1|Gambia|2020	Africa|hCoV-19/South Africa/LR00155/2020|EPI ISL 514423|C.1|South Africa|2020-07-21	0.0006924020	Africa
Africa|hCoV-19/Gambia/NPHL-2615/2020|EPI ISL 561283|B.1.1.293|Gambia|2020-08-18	Africa|hCoV-19/South Africa/LR00155/2020|EPI ISL 514423|C.1|South Africa|2020-07-21	0.0005884784	Africa
Africa|hCoV-19/Gambia/NPHL-2626/2020|EPI ISL 561284|B.1.1.293|Gambia|2020	Africa|hCoV-19/South Africa/LR00155/2020|EPI ISL 514423|C.1|South Africa|2020-07-21	0.0006232005	Africa
Africa|hCoV-19/Gambia/NPHL-2640/2020|EPI ISL 561285|B.1.5.12|Gambia|2020-06-17	Africa|hCoV-19/South Africa/LR00155/2020|EPI ISL 514423|C.1|South Africa|2020-07-21	0.0006924355	Africa
Africa|hCoV-19/Gambia/NPHL-266/2020|EPI ISL 561286|B.1.5.12|Gambia|2020	Africa|hCoV-19/South Africa/LR00155/2020|EPI ISL 514423|C.1|South Africa|2020-07-21	0.0007691927	Africa
Africa|hCoV-19/Gambia/NPHL-2706/2020|EPI ISL 561287|B.1.292|Gambia|2020	Africa|hCoV-19/South Africa/LR00155/2020|EPI ISL 514423|C.1|South Africa|2020-07-21	0.0007616922	Africa
Africa|hCoV-19/Gambia/NPHL-2712/2020|EPI ISL 561288|B.1.5.12|Gambia|2020-08-03	Africa|hCoV-19/South Africa/LR00155/2020|EPI ISL 514423|C.1|South Africa|2020-07-21	0.0007964249	Africa
Africa|hCoV-19/Gambia/NPHL-2727/2020|EPI ISL 561289|B.1.5.12|Gambia|2020-08-04	Africa|hCoV-19/South Africa/LR00155/2020|EPI ISL 514423|C.1|South Africa|2020-07-21	0.0007963892	Africa
Africa|hCoV-19/Gambia/NPHL-2729/2020|EPI ISL 561290|B.1.1|Gambia|2020-07-23	Africa|hCoV-19/South Africa/LR00155/2020|EPI ISL 514423|C.1|South Africa|2020-07-21	0.0006577681	Africa
Africa|hCoV-19/Gambia/NPHL-2736/2020|EPI ISL 561291|B.1.1.242|Gambia|2020-07-25	Africa|hCoV-19/South Africa/LR00155/2020|EPI ISL 514423|C.1|South Africa|2020-07-21	0.0006923876	Africa
Africa|hCoV-19/Gambia/NPHL-2759/2020|EPI ISL 561292|B.1.5.12|Gambia|2020-08-07	Africa|hCoV-19/South Africa/LR00155/2020|EPI ISL 514423|C.1|South Africa|2020-07-21	0.0007618161	Africa
Africa|hCoV-19/Gambia/NPHL-2762/2020|EPI ISL 561293|B.1.5.12|Gambia|2020-07-25	Africa|hCoV-19/South Africa/LR00155/2020|EPI ISL 514423|C.1|South Africa|2020-07-21	0.0008310491	Africa
Africa|hCoV-19/Gambia/NPHL-2767/2020|EPI ISL 561294|B.1.1.293|Gambia|2020-07-25	Africa|hCoV-19/South Africa/LR00155/2020|EPI ISL 514423|C.1|South Africa|2020-07-21	0.0006231078	Africa
Africa|hCoV-19/Gambia/NPHL-2768/2020|EPI ISL 561295|B.1.1.293|Gambia|2020-07-27	Africa|hCoV-19/South Africa/LR00155/2020|EPI ISL 514423|C.1|South Africa|2020-07-21	0.0005884784	Africa
Africa|hCoV-19/Gambia/NPHL-277/2020|EPI ISL 561296|B.1.5.12|Gambia|2020	Africa|hCoV-19/South Africa/LR00155/2020|EPI ISL 514423|C.1|South Africa|2020-07-21	0.0007964085	Africa
Africa|hCoV-19/Gambia/NPHL-2785/2020|EPI ISL 561297|B.1.1.242|Gambia|2020-07-27	Africa|hCoV-19/South Africa/LR00155/2020|EPI ISL 514423|C.1|South Africa|2020-07-21	0.0006231165	Africa
Africa|hCoV-19/Gambia/NPHL-2790/2020|EPI ISL 561298|B.1.1.293|Gambia|2020	Africa|hCoV-19/South Africa/LR00155/2020|EPI ISL 514423|C.1|South Africa|2020-07-21	0.0006577680	Africa
Africa|hCoV-19/Gambia/NPHL-2825/2020|EPI ISL 561299|B.1.5.12|Gambia|2020	Africa|hCoV-19/South Africa/LR00155/2020|EPI ISL 514423|C.1|South Africa|2020-07-21	0.0007616765	Africa
Africa|hCoV-19/Gambia/NPHL-287/2020|EPI ISL 561300|B.1.1.293|Gambia|2020	Africa|hCoV-19/South Africa/LR00155/2020|EPI ISL 514423|C.1|South Africa|2020-07-21	0.0006231421	Africa
Africa|hCoV-19/Gambia/NPHL-2889/2020|EPI ISL 561301|B.1.5.12|Gambia|2020	Africa|hCoV-19/South Africa/LR00155/2020|EPI ISL 514423|C.1|South Africa|2020-07-21	0.0008405059	Africa
Africa|hCoV-19/Gambia/NPHL-2892/2020|EPI ISL 561302|B.1.5.12|Gambia|2020-09-07	Africa|hCoV-19/South Africa/LR00155/2020|EPI ISL 514423|C.1|South Africa|2020-07-21	0.0008405060	Africa
Africa|hCoV-19/Gambia/NPHL-290/2020|EPI ISL 561303|B.1.1.293|Gambia|2020	Africa|hCoV-19/South Africa/LR00155/2020|EPI ISL 514423|C.1|South Africa|2020-07-21	0.0005884782	Africa
Africa|hCoV-19/Gambia/NPHL-2909/2020|EPI ISL 561304|B.1.1.293|Gambia|2020-07-26	Africa|hCoV-19/South Africa/LR00155/2020|EPI ISL 514423|C.1|South Africa|2020-07-21	0.0006231357	Africa
Africa|hCoV-19/Gambia/NPHL-2984/2020|EPI ISL 561307|B.1.1.293|Gambia|2020	Africa|hCoV-19/South Africa/LR00155/2020|EPI ISL 514423|C.1|South Africa|2020-07-21	0.0006577976	Africa
Africa|hCoV-19/Gambia/NPHL-299/2020|EPI ISL 561308|B.1.1.293|Gambia|2020	Africa|hCoV-19/South Africa/LR00155/2020|EPI ISL 514423|C.1|South Africa|2020-07-21	0.0006231206	Africa
Africa|hCoV-19/Gambia/NPHL-3047/2020|EPI ISL 561309|B.1.5.12|Gambia|2020-07-28	Africa|hCoV-19/South Africa/LR00155/2020|EPI ISL 514423|C.1|South Africa|2020-07-21	0.0008392717	Africa
Africa|hCoV-19/Gambia/NPHL-3055/2020|EPI ISL 561310|B.1.5.12|Gambia|2020-07-17	Africa|hCoV-19/South Africa/LR00155/2020|EPI ISL 514423|C.1|South Africa|2020-07-21	0.0008310489	Africa
Africa|hCoV-19/Gambia/NPHL-3062/2020|EPI ISL 561311|B.1.5.12|Gambia|2020	Africa|hCoV-19/South Africa/LR00155/2020|EPI ISL 514423|C.1|South Africa|2020-07-21	0.0008392717	Africa
Africa|hCoV-19/Gambia/NPHL-3079/2020|EPI ISL 561312|B.1.5.12|Gambia|2020-07-27	Africa|hCoV-19/South Africa/LR00155/2020|EPI ISL 514423|C.1|South Africa|2020-07-21	0.0008405060	Africa
Africa|hCoV-19/Gambia/NPHL-3206/2020|EPI ISL 561313|B.1.1.293|Gambia|2020	Africa|hCoV-19/South Africa/LR00155/2020|EPI ISL 514423|C.1|South Africa|2020-07-21	0.0006924184	Africa
Africa|hCoV-19/Gambia/NPHL-3254/2020|EPI ISL 561315|B.1.5.12|Gambia|2020-07-28	Africa|hCoV-19/South Africa/LR00155/2020|EPI ISL 514423|C.1|South Africa|2020-07-21	0.0008322594	Africa
Africa|hCoV-19/Gambia/NPHL-3281/2020|EPI ISL 561316|B.1.1|Gambia|2020-07-28	Africa|hCoV-19/South Africa/LR00155/2020|EPI ISL 514423|C.1|South Africa|2020-07-21	0.0007179806	Africa
Africa|hCoV-19/Gambia/NPHL-483B/2020|EPI ISL 561318|B.1.1|Gambia|2020	Africa|hCoV-19/South Africa/LR00155/2020|EPI ISL 514423|C.1|South Africa|2020-07-21	0.0007542154	Africa
Africa|hCoV-19/Gambia/NPHL-704/2020|EPI ISL 561320|B.1.1.293|Gambia|2020	Africa|hCoV-19/South Africa/LR00155/2020|EPI ISL 514423|C.1|South Africa|2020-07-21	0.0008392457	Africa
Africa|hCoV-19/Gambia/NPHL-737/2020|EPI ISL 561323|B.1.1.293|Gambia|2020	Africa|hCoV-19/South Africa/LR00155/2020|EPI ISL 514423|C.1|South Africa|2020-07-21	0.0005592173	Africa
Africa|hCoV-19/Gambia/NPHL-748/2020|EPI ISL 561324|B.1.1|Gambia|2020	Africa|hCoV-19/South Africa/LR00155/2020|EPI ISL 514423|C.1|South Africa|2020-07-21	0.0006231572	Africa
Africa|hCoV-19/Gambia/NPHL-758/2020|EPI ISL 561326|B.1.1.293|Gambia|2020	Africa|hCoV-19/South Africa/LR00155/2020|EPI ISL 514423|C.1|South Africa|2020-07-21	0.0005639865	Africa
Africa|hCoV-19/Gambia/NPHL-760/2020|EPI ISL 561327|B.1.5|Gambia|2020	Africa|hCoV-19/South Africa/LR00155/2020|EPI ISL 514423|C.1|South Africa|2020-07-21	0.0004883558	Africa
Africa|hCoV-19/Gambia/NPHL-790/2020|EPI ISL 561329|B.1.5|Gambia|2020	Africa|hCoV-19/South Africa/LR00155/2020|EPI ISL 514423|C.1|South Africa|2020-07-21	0.0004541246	Africa
Africa|hCoV-19/Gambia/NPHL-923/2020|EPI ISL 561330|B.1.5.12|Gambia|2020	Africa|hCoV-19/South Africa/LR00155/2020|EPI ISL 514423|C.1|South Africa|2020-07-21	0.0007270901	Africa
Africa|hCoV-19/Gambia/NPHL-930/2020|EPI ISL 561331|B.1.5|Gambia|2020	Africa|hCoV-19/South Africa/LR00155/2020|EPI ISL 514423|C.1|South Africa|2020-07-21	0.0004890725	Africa
Africa|hCoV-19/Gambia/NPHL-941/2020|EPI ISL 561332|B.1.5.12|Gambia|2020	Africa|hCoV-19/South Africa/LR00155/2020|EPI ISL 514423|C.1|South Africa|2020-07-21	0.0007617108	Africa
Africa|hCoV-19/Gambia/NPHL-956/2020|EPI ISL 561334|B.1.5.12|Gambia|2020	Africa|hCoV-19/South Africa/LR00155/2020|EPI ISL 514423|C.1|South Africa|2020-07-21	0.0007686663	Africa
Africa|hCoV-19/Ghana/1651 S3/2020|EPI ISL 422387|A.11|Ghana|2020-03-25	Africa|hCoV-19/South Africa/LR00155/2020|EPI ISL 514423|C.1|South Africa|2020-07-21	0.0009223782	Africa
Africa|hCoV-19/Ghana/1659 S14/2020|EPI ISL 422405|B.1.220|Ghana|2020-03-25	Africa|hCoV-19/South Africa/LR00155/2020|EPI ISL 514423|C.1|South Africa|2020-07-21	0.0006394334	Africa
Africa|hCoV-19/Ghana/2230 S4/2020|EPI ISL 422390|B.40|Ghana|2020-03-25	Africa|hCoV-19/South Africa/LR00155/2020|EPI ISL 514423|C.1|South Africa|2020-07-21	0.0008331170	Africa
Africa|hCoV-19/Ghana/2333 S5/2020|EPI ISL 422394|B.1.3|Ghana|2020-03-27	Africa|hCoV-19/South Africa/LR00155/2020|EPI ISL 514423|C.1|South Africa|2020-07-21	0.0007346247	Africa
Africa|hCoV-19/Ghana/2573 S27/2020|EPI ISL 515082|A|Ghana|2020-03-29	Africa|hCoV-19/South Africa/LR00155/2020|EPI ISL 514423|C.1|South Africa|2020-07-21	0.0010457152	Africa
Africa|hCoV-19/Ghana/2666 S32/2020|EPI ISL 515083|A|Ghana|2020-03-27	Africa|hCoV-19/South Africa/LR00155/2020|EPI ISL 514423|C.1|South Africa|2020-07-21	0.0004562118	Africa
Africa|hCoV-19/Ghana/2709 S25/2020|EPI ISL 515084|B.1|Ghana|2020-03-28	Africa|hCoV-19/South Africa/LR00155/2020|EPI ISL 514423|C.1|South Africa|2020-07-21	0.0007622009	Africa
Africa|hCoV-19/Ghana/2828 S6/2020|EPI ISL 422397|A.11|Ghana|2020-03-29	Africa|hCoV-19/South Africa/LR00155/2020|EPI ISL 514423|C.1|South Africa|2020-07-21	0.0010082825	Africa
Africa|hCoV-19/Ghana/2852 S30/2020|EPI ISL 515085|B.6|Ghana|2020-03-28	Africa|hCoV-19/South Africa/LR00155/2020|EPI ISL 514423|C.1|South Africa|2020-07-21	0.0004546007	Africa
Africa|hCoV-19/Ghana/2914 S8/2020|EPI ISL 422399|B.1.1|Ghana|2020-03-30	Africa|hCoV-19/South Africa/LR00155/2020|EPI ISL 514423|C.1|South Africa|2020-07-21	0.0004923293	Africa
Africa|hCoV-19/Ghana/34927 S20/2020|EPI ISL 515086|A.11|Ghana|2020-05-23	Africa|hCoV-19/South Africa/LR00155/2020|EPI ISL 514423|C.1|South Africa|2020-07-21	0.0009063372	Africa
Africa|hCoV-19/Ghana/34928 S21/2020|EPI ISL 515087|A.11|Ghana|2020-05-23	Africa|hCoV-19/South Africa/LR00155/2020|EPI ISL 514423|C.1|South Africa|2020-07-21	0.0010461421	Africa
Africa|hCoV-19/Ghana/34980 S22/2020|EPI ISL 515088|B.1.1|Ghana|2020-05-23	Africa|hCoV-19/South Africa/LR00155/2020|EPI ISL 514423|C.1|South Africa|2020-07-21	0.0004920406	Africa
Africa|hCoV-19/Ghana/34983 S40/2020|EPI ISL 515089|B.1.1|Ghana|2020-05-23	Africa|hCoV-19/South Africa/LR00155/2020|EPI ISL 514423|C.1|South Africa|2020-07-21	0.0005575945	Africa
Africa|hCoV-19/Ghana/35012 S17/2020|EPI ISL 515090|B.1.1|Ghana|2020-05-23	Africa|hCoV-19/South Africa/LR00155/2020|EPI ISL 514423|C.1|South Africa|2020-07-21	0.0005538697	Africa
Africa|hCoV-19/Ghana/35019 S18/2020|EPI ISL 515091|B.1.1|Ghana|2020-05-23	Africa|hCoV-19/South Africa/LR00155/2020|EPI ISL 514423|C.1|South Africa|2020-07-21	0.0004536492	Africa
Africa|hCoV-19/Ghana/35183 S24/2020|EPI ISL 515092|A|Ghana|2020-05-24	Africa|hCoV-19/South Africa/LR00155/2020|EPI ISL 514423|C.1|South Africa|2020-07-21	0.0004584799	Africa
Africa|hCoV-19/Ghana/35280 S41/2020|EPI ISL 515093|A|Ghana|2020-05-24	Africa|hCoV-19/South Africa/LR00155/2020|EPI ISL 514423|C.1|South Africa|2020-07-21	0.0009503910	Africa
Africa|hCoV-19/Ghana/35394 S49/2020|EPI ISL 515094|B.1.1.307|Ghana|2020-05-24	Africa|hCoV-19/South Africa/LR00155/2020|EPI ISL 514423|C.1|South Africa|2020-07-21	0.0004891919	Africa
Africa|hCoV-19/Ghana/35466 S19/2020|EPI ISL 515095|B.1.1|Ghana|2020-05-24	Africa|hCoV-19/South Africa/LR00155/2020|EPI ISL 514423|C.1|South Africa|2020-07-21	0.0005226372	Africa
Africa|hCoV-19/Ghana/35563 S37/2020|EPI ISL 515096|A.11|Ghana|2020-05-24	Africa|hCoV-19/South Africa/LR00155/2020|EPI ISL 514423|C.1|South Africa|2020-07-21	0.0010736097	Africa
Africa|hCoV-19/Ghana/36523 S23/2020|EPI ISL 515097|A|Ghana|2020-05-27	Africa|hCoV-19/South Africa/LR00155/2020|EPI ISL 514423|C.1|South Africa|2020-07-21	0.0005955147	Africa
Africa|hCoV-19/Ghana/81216 S36/2020|EPI ISL 515098|A|Ghana|2020-05-20	Africa|hCoV-19/South Africa/LR00155/2020|EPI ISL 514423|C.1|South Africa|2020-07-21	0.0010446335	Africa
Africa|hCoV-19/Ghana/81219 S34/2020|EPI ISL 515099|B.1.1|Ghana|2020-05-20	Africa|hCoV-19/South Africa/LR00155/2020|EPI ISL 514423|C.1|South Africa|2020-07-21	0.0004531117	Africa
Africa|hCoV-19/Ghana/82879 S48/2020|EPI ISL 515100|B.1|Ghana|2020-05-20	Africa|hCoV-19/South Africa/LR00155/2020|EPI ISL 514423|C.1|South Africa|2020-07-21	0.0007667003	Africa
Africa|hCoV-19/Ghana/83637 S29/2020|EPI ISL 515101|B.1.1|Ghana|2020-05-22	Africa|hCoV-19/South Africa/LR00155/2020|EPI ISL 514423|C.1|South Africa|2020-07-21	0.0004865473	Africa
Africa|hCoV-19/Ghana/84049 S31/2020|EPI ISL 515102|B.1|Ghana|2020-05-25	Africa|hCoV-19/South Africa/LR00155/2020|EPI ISL 514423|C.1|South Africa|2020-07-21	0.0007982737	Africa
Africa|hCoV-19/Ghana/84162 S45/2020|EPI ISL 515103|A|Ghana|2020-04-25	Africa|hCoV-19/South Africa/LR00155/2020|EPI ISL 514423|C.1|South Africa|2020-07-21	0.0009151948	Africa
Africa|hCoV-19/Ghana/84182 S43/2020|EPI ISL 515104|B.1.1|Ghana|2020-05-25	Africa|hCoV-19/South Africa/LR00155/2020|EPI ISL 514423|C.1|South Africa|2020-07-21	0.0006328299	Africa
Africa|hCoV-19/Ghana/84210 S44/2020|EPI ISL 515105|A|Ghana|2020-05-24	Africa|hCoV-19/South Africa/LR00155/2020|EPI ISL 514423|C.1|South Africa|2020-07-21	0.0009767531	Africa
Africa|hCoV-19/Ghana/84218 S47/2020|EPI ISL 515106|A|Ghana|2020-05-25	Africa|hCoV-19/South Africa/LR00155/2020|EPI ISL 514423|C.1|South Africa|2020-07-21	0.0010547737	Africa
Africa|hCoV-19/Ghana/84260 S28/2020|EPI ISL 515107|A|Ghana|2020-05-25	Africa|hCoV-19/South Africa/LR00155/2020|EPI ISL 514423|C.1|South Africa|2020-07-21	0.0009438475	Africa
Africa|hCoV-19/Ghana/84279 S42/2020|EPI ISL 515108|B.1|Ghana|2020-05-25	Africa|hCoV-19/South Africa/LR00155/2020|EPI ISL 514423|C.1|South Africa|2020-07-21	0.0008011091	Africa
Africa|hCoV-19/Ghana/84301 S35/2020|EPI ISL 515109|A.11|Ghana|2020-05-24	Africa|hCoV-19/South Africa/LR00155/2020|EPI ISL 514423|C.1|South Africa|2020-07-21	0.0009258359	Africa
Africa|hCoV-19/Ghana/84430 S51/2020|EPI ISL 515110|B.1.1.307|Ghana|2020-05-25	Africa|hCoV-19/South Africa/LR00155/2020|EPI ISL 514423|C.1|South Africa|2020-07-21	0.0004877436	Africa
Africa|hCoV-19/Ghana/84438 S50/2020|EPI ISL 515111|A|Ghana|2020-05-24	Africa|hCoV-19/South Africa/LR00155/2020|EPI ISL 514423|C.1|South Africa|2020-07-21	0.0009402328	Africa
Africa|hCoV-19/Ghana/84484 S16/2020|EPI ISL 515112|B.1.1|Ghana|2020-05-25	Africa|hCoV-19/South Africa/LR00155/2020|EPI ISL 514423|C.1|South Africa|2020-07-21	0.0005632323	Africa
Africa|hCoV-19/Ghana/KATH23/2020|EPI ISL 515181|A.11|Ghana|2020-03-22	Africa|hCoV-19/South Africa/LR00155/2020|EPI ISL 514423|C.1|South Africa|2020-07-21	0.0008657272	Africa
Africa|hCoV-19/Ghana/TTH10/2020|EPI ISL 515182|A|Ghana|2020-03-27	Africa|hCoV-19/South Africa/LR00155/2020|EPI ISL 514423|C.1|South Africa|2020-07-21	0.0008656763	Africa
Africa|hCoV-19/Ghana/TTH11/2020|EPI ISL 515183|A|Ghana|2020-03-27	Africa|hCoV-19/South Africa/LR00155/2020|EPI ISL 514423|C.1|South Africa|2020-07-21	0.0008686230	Africa
Africa|hCoV-19/Ghana/TTH6/2020|EPI ISL 515248|A|Ghana|2020-03-27	Africa|hCoV-19/South Africa/LR00155/2020|EPI ISL 514423|C.1|South Africa|2020-07-21	0.0009467785	Africa
Africa|hCoV-19/Kenya/C1092/2020|EPI ISL 457849|B.1.5|Kenya|2020-04-18	Africa|hCoV-19/South Africa/LR00155/2020|EPI ISL 514423|C.1|South Africa|2020-07-21	0.0006072223	Africa
Africa|hCoV-19/Kenya/C1102/2020|EPI ISL 568708|B.1.5|Kenya|2020-04-19	Africa|hCoV-19/South Africa/LR00155/2020|EPI ISL 514423|C.1|South Africa|2020-07-21	0.0006995703	Africa
Africa|hCoV-19/Kenya/C1162/2020|EPI ISL 457850|B.1.5|Kenya|2020-04-19	Africa|hCoV-19/South Africa/LR00155/2020|EPI ISL 514423|C.1|South Africa|2020-07-21	0.0005656691	Africa
Africa|hCoV-19/Kenya/C1216/2020|EPI ISL 457854|B.1.5|Kenya|2020-04-19	Africa|hCoV-19/South Africa/LR00155/2020|EPI ISL 514423|C.1|South Africa|2020-07-21	0.0005884923	Africa
Africa|hCoV-19/Kenya/C1292/2020|EPI ISL 457856|B|Kenya|2020-04-20	Africa|hCoV-19/South Africa/LR00155/2020|EPI ISL 514423|C.1|South Africa|2020-07-21	0.0005950477	Africa
Africa|hCoV-19/Kenya/C1357/2020|EPI ISL 457858|B.1.5|Kenya|2020-04-20	Africa|hCoV-19/South Africa/LR00155/2020|EPI ISL 514423|C.1|South Africa|2020-07-21	0.0005726115	Africa
Africa|hCoV-19/Kenya/C1422/2020|EPI ISL 457861|B.1|Kenya|2020-04-20	Africa|hCoV-19/South Africa/LR00155/2020|EPI ISL 514423|C.1|South Africa|2020-07-21	0.0006128425	Africa
Africa|hCoV-19/Kenya/C1499/2020|EPI ISL 457863|B.1.5|Kenya|2020-04-20	Africa|hCoV-19/South Africa/LR00155/2020|EPI ISL 514423|C.1|South Africa|2020-07-21	0.0005949930	Africa
Africa|hCoV-19/Kenya/C1646/2020|EPI ISL 457865|B.1.5|Kenya|2020-04-21	Africa|hCoV-19/South Africa/LR00155/2020|EPI ISL 514423|C.1|South Africa|2020-07-21	0.0005850249	Africa
Africa|hCoV-19/Kenya/C1739/2020|EPI ISL 457866|B|Kenya|2020-04-22	Africa|hCoV-19/South Africa/LR00155/2020|EPI ISL 514423|C.1|South Africa|2020-07-21	0.0006094749	Africa
Africa|hCoV-19/Kenya/C1751/2020|EPI ISL 457867|B.1.5|Kenya|2020-04-22	Africa|hCoV-19/South Africa/LR00155/2020|EPI ISL 514423|C.1|South Africa|2020-07-21	0.0005538637	Africa
Africa|hCoV-19/Kenya/C21582/2020|EPI ISL 568872|B.1|Kenya|2020-06-22	Africa|hCoV-19/South Africa/LR00155/2020|EPI ISL 514423|C.1|South Africa|2020-07-21	0.0007964056	Africa
Africa|hCoV-19/Kenya/C22/2020|EPI ISL 457845|B.1.5|Kenya|2020-03-17	Africa|hCoV-19/South Africa/LR00155/2020|EPI ISL 514423|C.1|South Africa|2020-07-21	0.0005440739	Africa
Africa|hCoV-19/Kenya/C2439/2020|EPI ISL 457877|B.1.5|Kenya|2020-04-24	Africa|hCoV-19/South Africa/LR00155/2020|EPI ISL 514423|C.1|South Africa|2020-07-21	0.0006296542	Africa
Africa|hCoV-19/Kenya/C2449/2020|EPI ISL 457878|B.1.5|Kenya|2020-04-24	Africa|hCoV-19/South Africa/LR00155/2020|EPI ISL 514423|C.1|South Africa|2020-07-21	0.0006345432	Africa
Africa|hCoV-19/Kenya/C2469/2020|EPI ISL 457879|B.1.5|Kenya|2020-04-24	Africa|hCoV-19/South Africa/LR00155/2020|EPI ISL 514423|C.1|South Africa|2020-07-21	0.0005623298	Africa
Africa|hCoV-19/Kenya/C253/2020|EPI ISL 457868|B.1|Kenya|2020-04-03	Africa|hCoV-19/South Africa/LR00155/2020|EPI ISL 514423|C.1|South Africa|2020-07-21	0.0005885189	Africa
Africa|hCoV-19/Kenya/C256/2020|EPI ISL 568697|B.1.5|Kenya|2020-04-04	Africa|hCoV-19/South Africa/LR00155/2020|EPI ISL 514423|C.1|South Africa|2020-07-21	0.0006481742	Africa
Africa|hCoV-19/Kenya/C2582/2020|EPI ISL 457883|B.1.5|Kenya|2020-04-25	Africa|hCoV-19/South Africa/LR00155/2020|EPI ISL 514423|C.1|South Africa|2020-07-21	0.0006420102	Africa
Africa|hCoV-19/Kenya/C2685/2020|EPI ISL 457884|B.1.5|Kenya|2020-04-25	Africa|hCoV-19/South Africa/LR00155/2020|EPI ISL 514423|C.1|South Africa|2020-07-21	0.0006242958	Africa
Africa|hCoV-19/Kenya/C2777/2020|EPI ISL 457887|B.1|Kenya|2020-04-26	Africa|hCoV-19/South Africa/LR00155/2020|EPI ISL 514423|C.1|South Africa|2020-07-21	0.0005847252	Africa
Africa|hCoV-19/Kenya/C2826/2020|EPI ISL 457891|B.1.5|Kenya|2020-04-27	Africa|hCoV-19/South Africa/LR00155/2020|EPI ISL 514423|C.1|South Africa|2020-07-21	0.0005596157	Africa
Africa|hCoV-19/Kenya/C2847/2020|EPI ISL 457892|B.1.5|Kenya|2020-04-27	Africa|hCoV-19/South Africa/LR00155/2020|EPI ISL 514423|C.1|South Africa|2020-07-21	0.0005781767	Africa
Africa|hCoV-19/Kenya/C293/2020|EPI ISL 457871|A|Kenya|2020-04-04	Africa|hCoV-19/South Africa/LR00155/2020|EPI ISL 514423|C.1|South Africa|2020-07-21	0.0008625336	Africa
Africa|hCoV-19/Kenya/C310/2020|EPI ISL 457874|B.4|Kenya|2020-04-04	Africa|hCoV-19/South Africa/LR00155/2020|EPI ISL 514423|C.1|South Africa|2020-07-21	0.0010243996	Africa
Africa|hCoV-19/Kenya/C3129/2020|EPI ISL 457897|B.1.5|Kenya|2020-04-28	Africa|hCoV-19/South Africa/LR00155/2020|EPI ISL 514423|C.1|South Africa|2020-07-21	0.0005902027	Africa
Africa|hCoV-19/Kenya/C314/2020|EPI ISL 457875|A|Kenya|2020-04-04	Africa|hCoV-19/South Africa/LR00155/2020|EPI ISL 514423|C.1|South Africa|2020-07-21	0.0009349924	Africa
Africa|hCoV-19/Kenya/C316/2020|EPI ISL 457876|B.4|Kenya|2020-04-04	Africa|hCoV-19/South Africa/LR00155/2020|EPI ISL 514423|C.1|South Africa|2020-07-21	0.0010698083	Africa
Africa|hCoV-19/Kenya/C3194/2020|EPI ISL 457901|B.1.5|Kenya|2020-04-28	Africa|hCoV-19/South Africa/LR00155/2020|EPI ISL 514423|C.1|South Africa|2020-07-21	0.0006420164	Africa
Africa|hCoV-19/Kenya/C3205/2020|EPI ISL 457902|B.1.5|Kenya|2020-04-28	Africa|hCoV-19/South Africa/LR00155/2020|EPI ISL 514423|C.1|South Africa|2020-07-21	0.0005653690	Africa
Africa|hCoV-19/Kenya/C3208/2020|EPI ISL 457903|B.1.5|Kenya|2020-04-28	Africa|hCoV-19/South Africa/LR00155/2020|EPI ISL 514423|C.1|South Africa|2020-07-21	0.0005726520	Africa
Africa|hCoV-19/Kenya/C3381/2020|EPI ISL 568714|B.1.5|Kenya|2020-04-30	Africa|hCoV-19/South Africa/LR00155/2020|EPI ISL 514423|C.1|South Africa|2020-07-21	0.0005946040	Africa
Africa|hCoV-19/Kenya/C3427/2020|EPI ISL 457906|B.1.5|Kenya|2020-04-29	Africa|hCoV-19/South Africa/LR00155/2020|EPI ISL 514423|C.1|South Africa|2020-07-21	0.0006289917	Africa
Africa|hCoV-19/Kenya/C3457/2020|EPI ISL 568715|B.1|Kenya|2020-04-30	Africa|hCoV-19/South Africa/LR00155/2020|EPI ISL 514423|C.1|South Africa|2020-07-21	0.0006718766	Africa
Africa|hCoV-19/Kenya/C3739/2020|EPI ISL 568717|B.1.5|Kenya|2020-05-04	Africa|hCoV-19/South Africa/LR00155/2020|EPI ISL 514423|C.1|South Africa|2020-07-21	0.0005596159	Africa
Africa|hCoV-19/Kenya/C389/2020|EPI ISL 568698|B.1.5|Kenya|2020-04-07	Africa|hCoV-19/South Africa/LR00155/2020|EPI ISL 514423|C.1|South Africa|2020-07-21	0.0005647307	Africa
Africa|hCoV-19/Kenya/C3980/2020|EPI ISL 568719|B.1|Kenya|2020-05-05	Africa|hCoV-19/South Africa/LR00155/2020|EPI ISL 514423|C.1|South Africa|2020-07-21	0.0005988283	Africa
Africa|hCoV-19/Kenya/C4083/2020|EPI ISL 568721|B.1.5|Kenya|2020-05-05	Africa|hCoV-19/South Africa/LR00155/2020|EPI ISL 514423|C.1|South Africa|2020-07-21	0.0006512606	Africa
Africa|hCoV-19/Kenya/C4195/2020|EPI ISL 568723|B.1.5|Kenya|2020-06-05	Africa|hCoV-19/South Africa/LR00155/2020|EPI ISL 514423|C.1|South Africa|2020-07-21	0.0005596161	Africa
Africa|hCoV-19/Kenya/C4199/2020|EPI ISL 568724|B.1.5|Kenya|2020-05-06	Africa|hCoV-19/South Africa/LR00155/2020|EPI ISL 514423|C.1|South Africa|2020-07-21	0.0006361417	Africa
Africa|hCoV-19/Kenya/C4214/2020|EPI ISL 568725|B.1|Kenya|2020-06-05	Africa|hCoV-19/South Africa/LR00155/2020|EPI ISL 514423|C.1|South Africa|2020-07-21	0.0005884925	Africa
Africa|hCoV-19/Kenya/C4419/2020|EPI ISL 568727|B.1|Kenya|2020-05-07	Africa|hCoV-19/South Africa/LR00155/2020|EPI ISL 514423|C.1|South Africa|2020-07-21	0.0006584086	Africa
Africa|hCoV-19/Kenya/C4420/2020|EPI ISL 568728|B.1.5|Kenya|2020-05-07	Africa|hCoV-19/South Africa/LR00155/2020|EPI ISL 514423|C.1|South Africa|2020-07-21	0.0006420623	Africa
Africa|hCoV-19/Kenya/C4585/2020|EPI ISL 568730|B.1.5|Kenya|2020-05-08	Africa|hCoV-19/South Africa/LR00155/2020|EPI ISL 514423|C.1|South Africa|2020-07-21	0.0005946309	Africa
Africa|hCoV-19/Kenya/C460/2020|EPI ISL 457910|B.1.5|Kenya|2020-04-08	Africa|hCoV-19/South Africa/LR00155/2020|EPI ISL 514423|C.1|South Africa|2020-07-21	0.0005384302	Africa
Africa|hCoV-19/Kenya/C4691/2020|EPI ISL 568733|B.1.5|Kenya|2020-05-09	Africa|hCoV-19/South Africa/LR00155/2020|EPI ISL 514423|C.1|South Africa|2020-07-21	0.0005664101	Africa
Africa|hCoV-19/Kenya/C4710/2020|EPI ISL 568735|B.1.5|Kenya|2020-05-08	Africa|hCoV-19/South Africa/LR00155/2020|EPI ISL 514423|C.1|South Africa|2020-07-21	0.0006577838	Africa
Africa|hCoV-19/Kenya/C4717/2020|EPI ISL 568737|B.1.5|Kenya|2020-05-08	Africa|hCoV-19/South Africa/LR00155/2020|EPI ISL 514423|C.1|South Africa|2020-07-21	0.0006206723	Africa
Africa|hCoV-19/Kenya/C4872/2020|EPI ISL 568741|B.1.5|Kenya|2020-05-08	Africa|hCoV-19/South Africa/LR00155/2020|EPI ISL 514423|C.1|South Africa|2020-07-21	0.0006003844	Africa
Africa|hCoV-19/Kenya/C4895/2020|EPI ISL 568742|B.1.5|Kenya|2020-05-08	Africa|hCoV-19/South Africa/LR00155/2020|EPI ISL 514423|C.1|South Africa|2020-07-21	0.0006716395	Africa
Africa|hCoV-19/Kenya/C5008/2020|EPI ISL 568744|B.1|Kenya|2020-05-08	Africa|hCoV-19/South Africa/LR00155/2020|EPI ISL 514423|C.1|South Africa|2020-07-21	0.0006073474	Africa
Africa|hCoV-19/Kenya/C5011/2020|EPI ISL 568745|B.1.5|Kenya|2020-05-08	Africa|hCoV-19/South Africa/LR00155/2020|EPI ISL 514423|C.1|South Africa|2020-07-21	0.0006301515	Africa
Africa|hCoV-19/Kenya/C5119/2020|EPI ISL 568750|B.1|Kenya|2020-05-09	Africa|hCoV-19/South Africa/LR00155/2020|EPI ISL 514423|C.1|South Africa|2020-07-21	0.0005946731	Africa
Africa|hCoV-19/Kenya/C5177/2020|EPI ISL 568752|B.1.5|Kenya|2020-05-09	Africa|hCoV-19/South Africa/LR00155/2020|EPI ISL 514423|C.1|South Africa|2020-07-21	0.0006008451	Africa
Africa|hCoV-19/Kenya/C5178/2020|EPI ISL 568753|B.1.5|Kenya|2020-05-09	Africa|hCoV-19/South Africa/LR00155/2020|EPI ISL 514423|C.1|South Africa|2020-07-21	0.0006131506	Africa
Africa|hCoV-19/Kenya/C5246/2020|EPI ISL 568754|B.1.5|Kenya|2020-05-09	Africa|hCoV-19/South Africa/LR00155/2020|EPI ISL 514423|C.1|South Africa|2020-07-21	0.0005952841	Africa
Africa|hCoV-19/Kenya/C5288/2020|EPI ISL 568755|B.1.5|Kenya|2020-05-10	Africa|hCoV-19/South Africa/LR00155/2020|EPI ISL 514423|C.1|South Africa|2020-07-21	0.0006723238	Africa
Africa|hCoV-19/Kenya/C5289/2020|EPI ISL 568756|B.1.5|Kenya|2020-05-10	Africa|hCoV-19/South Africa/LR00155/2020|EPI ISL 514423|C.1|South Africa|2020-07-21	0.0005770703	Africa
Africa|hCoV-19/Kenya/C5328/2020|EPI ISL 568760|B.1.5|Kenya|2020-05-10	Africa|hCoV-19/South Africa/LR00155/2020|EPI ISL 514423|C.1|South Africa|2020-07-21	0.0006009563	Africa
Africa|hCoV-19/Kenya/C5335/2020|EPI ISL 568762|B.1.5|Kenya|2020-05-10	Africa|hCoV-19/South Africa/LR00155/2020|EPI ISL 514423|C.1|South Africa|2020-07-21	0.0006014891	Africa
Africa|hCoV-19/Kenya/C5384/2020|EPI ISL 568764|B.1.5|Kenya|2020-05-10	Africa|hCoV-19/South Africa/LR00155/2020|EPI ISL 514423|C.1|South Africa|2020-07-21	0.0006577838	Africa
Africa|hCoV-19/Kenya/C54/2020|EPI ISL 457847|B.1|Kenya|2020-03-24	Africa|hCoV-19/South Africa/LR00155/2020|EPI ISL 514423|C.1|South Africa|2020-07-21	0.0006353720	Africa
Africa|hCoV-19/Kenya/C544/2020|EPI ISL 457911|B.1.5|Kenya|2020-04-10	Africa|hCoV-19/South Africa/LR00155/2020|EPI ISL 514423|C.1|South Africa|2020-07-21	0.0005384499	Africa
Africa|hCoV-19/Kenya/C5442/2020|EPI ISL 568767|B.1.5|Kenya|2020-05-10	Africa|hCoV-19/South Africa/LR00155/2020|EPI ISL 514423|C.1|South Africa|2020-07-21	0.0006296541	Africa
Africa|hCoV-19/Kenya/C569/2020|EPI ISL 568700|B.1|Kenya|2020-04-12	Africa|hCoV-19/South Africa/LR00155/2020|EPI ISL 514423|C.1|South Africa|2020-07-21	0.0006128420	Africa
Africa|hCoV-19/Kenya/C5695/2020|EPI ISL 568770|B.1.5|Kenya|2020-05-11	Africa|hCoV-19/South Africa/LR00155/2020|EPI ISL 514423|C.1|South Africa|2020-07-21	0.0006646621	Africa
Africa|hCoV-19/Kenya/C5701/2020|EPI ISL 568772|B.1|Kenya|2020-05-11	Africa|hCoV-19/South Africa/LR00155/2020|EPI ISL 514423|C.1|South Africa|2020-07-21	0.0005946463	Africa
Africa|hCoV-19/Kenya/C571/2020|EPI ISL 568702|A|Kenya|2020-04-12	Africa|hCoV-19/South Africa/LR00155/2020|EPI ISL 514423|C.1|South Africa|2020-07-21	0.0009003216	Africa
Africa|hCoV-19/Kenya/C5767/2020|EPI ISL 568773|B.1.5|Kenya|2020-05-11	Africa|hCoV-19/South Africa/LR00155/2020|EPI ISL 514423|C.1|South Africa|2020-07-21	0.0007210376	Africa
Africa|hCoV-19/Kenya/C5811/2020|EPI ISL 568775|B.1.5|Kenya|2020-05-11	Africa|hCoV-19/South Africa/LR00155/2020|EPI ISL 514423|C.1|South Africa|2020-07-21	0.0005946456	Africa
Africa|hCoV-19/Kenya/C5813/2020|EPI ISL 568776|B.1|Kenya|2020-05-11	Africa|hCoV-19/South Africa/LR00155/2020|EPI ISL 514423|C.1|South Africa|2020-07-21	0.0006008451	Africa
Africa|hCoV-19/Kenya/C5835/2020|EPI ISL 568777|B.1.5|Kenya|2020-05-12	Africa|hCoV-19/South Africa/LR00155/2020|EPI ISL 514423|C.1|South Africa|2020-07-21	0.0006357597	Africa
Africa|hCoV-19/Kenya/C587/2020|EPI ISL 457912|B.1.5|Kenya|2020-04-11	Africa|hCoV-19/South Africa/LR00155/2020|EPI ISL 514423|C.1|South Africa|2020-07-21	0.0006099246	Africa
Africa|hCoV-19/Kenya/C589/2020|EPI ISL 457913|B.1.5|Kenya|2020-04-11	Africa|hCoV-19/South Africa/LR00155/2020|EPI ISL 514423|C.1|South Africa|2020-07-21	0.0005645512	Africa
Africa|hCoV-19/Kenya/C5902/2020|EPI ISL 568779|B.1.5|Kenya|2020-05-12	Africa|hCoV-19/South Africa/LR00155/2020|EPI ISL 514423|C.1|South Africa|2020-07-21	0.0006013123	Africa
Africa|hCoV-19/Kenya/C5911/2020|EPI ISL 568780|B.1.5|Kenya|2020-05-12	Africa|hCoV-19/South Africa/LR00155/2020|EPI ISL 514423|C.1|South Africa|2020-07-21	0.0006068644	Africa
Africa|hCoV-19/Kenya/C5914/2020|EPI ISL 568782|B.1.5|Kenya|2020-05-12	Africa|hCoV-19/South Africa/LR00155/2020|EPI ISL 514423|C.1|South Africa|2020-07-21	0.0006302712	Africa
Africa|hCoV-19/Kenya/C6186/2020|EPI ISL 568787|B.1.5|Kenya|2020-05-13	Africa|hCoV-19/South Africa/LR00155/2020|EPI ISL 514423|C.1|South Africa|2020-07-21	0.0006716727	Africa
Africa|hCoV-19/Kenya/C6255/2020|EPI ISL 568790|B.1.1.33|Kenya|2020-05-13	Africa|hCoV-19/South Africa/LR00155/2020|EPI ISL 514423|C.1|South Africa|2020-07-21	0.0006300264	Africa
Africa|hCoV-19/Kenya/C6298/2020|EPI ISL 568792|B.1|Kenya|2020-05-13	Africa|hCoV-19/South Africa/LR00155/2020|EPI ISL 514423|C.1|South Africa|2020-07-21	0.0006127249	Africa
Africa|hCoV-19/Kenya/C6369/2020|EPI ISL 568794|B.1|Kenya|2020-05-14	Africa|hCoV-19/South Africa/LR00155/2020|EPI ISL 514423|C.1|South Africa|2020-07-21	0.0006478774	Africa
Africa|hCoV-19/Kenya/C6380/2020|EPI ISL 568798|B.1.5|Kenya|2020-05-15	Africa|hCoV-19/South Africa/LR00155/2020|EPI ISL 514423|C.1|South Africa|2020-07-21	0.0005771956	Africa
Africa|hCoV-19/Kenya/C6384/2020|EPI ISL 568799|B.1|Kenya|2020-05-14	Africa|hCoV-19/South Africa/LR00155/2020|EPI ISL 514423|C.1|South Africa|2020-07-21	0.0006005961	Africa
Africa|hCoV-19/Kenya/C639/2020|EPI ISL 568703|B|Kenya|2020-04-14	Africa|hCoV-19/South Africa/LR00155/2020|EPI ISL 514423|C.1|South Africa|2020-07-21	0.0006842215	Africa
Africa|hCoV-19/Kenya/C6518/2020|EPI ISL 568803|B.1.5|Kenya|2020-05-14	Africa|hCoV-19/South Africa/LR00155/2020|EPI ISL 514423|C.1|South Africa|2020-07-21	0.0006821926	Africa
Africa|hCoV-19/Kenya/C6524/2020|EPI ISL 568805|A|Kenya|2020-05-14	Africa|hCoV-19/South Africa/LR00155/2020|EPI ISL 514423|C.1|South Africa|2020-07-21	0.0009603369	Africa
Africa|hCoV-19/Kenya/C656/2020|EPI ISL 457915|B.1.5|Kenya|2020-04-13	Africa|hCoV-19/South Africa/LR00155/2020|EPI ISL 514423|C.1|South Africa|2020-07-21	0.0006231808	Africa
Africa|hCoV-19/Kenya/C6564/2020|EPI ISL 568806|B.1.5|Kenya|2020-05-14	Africa|hCoV-19/South Africa/LR00155/2020|EPI ISL 514423|C.1|South Africa|2020-07-21	0.0006916593	Africa
Africa|hCoV-19/Kenya/C6878/2020|EPI ISL 568813|B.1.1|Kenya|2020-05-15	Africa|hCoV-19/South Africa/LR00155/2020|EPI ISL 514423|C.1|South Africa|2020-07-21	0.0004734540	Africa
Africa|hCoV-19/Kenya/C6914/2020|EPI ISL 568817|B.1|Kenya|2020-05-15	Africa|hCoV-19/South Africa/LR00155/2020|EPI ISL 514423|C.1|South Africa|2020-07-21	0.0007136540	Africa
Africa|hCoV-19/Kenya/C7081/2020|EPI ISL 568824|B.1.5|Kenya|2020-05-16	Africa|hCoV-19/South Africa/LR00155/2020|EPI ISL 514423|C.1|South Africa|2020-07-21	0.0006248520	Africa
Africa|hCoV-19/Kenya/C713/2020|EPI ISL 457920|B.1.5|Kenya|2020-04-14	Africa|hCoV-19/South Africa/LR00155/2020|EPI ISL 514423|C.1|South Africa|2020-07-21	0.0005885183	Africa
Africa|hCoV-19/Kenya/C7579/2020|EPI ISL 568842|A|Kenya|2020-05-16	Africa|hCoV-19/South Africa/LR00155/2020|EPI ISL 514423|C.1|South Africa|2020-07-21	0.0009630917	Africa
Africa|hCoV-19/Kenya/C7605/2020|EPI ISL 568847|A|Kenya|2020-05-16	Africa|hCoV-19/South Africa/LR00155/2020|EPI ISL 514423|C.1|South Africa|2020-07-21	0.0009443428	Africa
Africa|hCoV-19/Kenya/C787/2020|EPI ISL 457921|B.1.5|Kenya|2020-04-15	Africa|hCoV-19/South Africa/LR00155/2020|EPI ISL 514423|C.1|South Africa|2020-07-21	0.0005538642	Africa
Africa|hCoV-19/Kenya/C7949/2020|EPI ISL 568852|B.1|Kenya|2020-05-18	Africa|hCoV-19/South Africa/LR00155/2020|EPI ISL 514423|C.1|South Africa|2020-07-21	0.0007150996	Africa
Africa|hCoV-19/Kenya/C815/2020|EPI ISL 568706|B.1|Kenya|2020-04-16	Africa|hCoV-19/South Africa/LR00155/2020|EPI ISL 514423|C.1|South Africa|2020-07-21	0.0006423132	Africa
Africa|hCoV-19/Kenya/C8240/2020|EPI ISL 568855|B.1.5|Kenya|2020-05-19	Africa|hCoV-19/South Africa/LR00155/2020|EPI ISL 514423|C.1|South Africa|2020-07-21	0.0006462565	Africa
Africa|hCoV-19/Kenya/C926/2020|EPI ISL 457928|B.1.5|Kenya|2020-04-17	Africa|hCoV-19/South Africa/LR00155/2020|EPI ISL 514423|C.1|South Africa|2020-07-21	0.0005920849	Africa
Africa|hCoV-19/Kenya/D5/2020|EPI ISL 457999|B.1|Kenya|2020-05-22	Africa|hCoV-19/South Africa/LR00155/2020|EPI ISL 514423|C.1|South Africa|2020-07-21	0.0008457767	Africa
Africa|hCoV-19/Kenya/D6/2020|EPI ISL 458000|B.40|Kenya|2020-03-17	Africa|hCoV-19/South Africa/LR00155/2020|EPI ISL 514423|C.1|South Africa|2020-07-21	0.0009736490	Africa
Africa|hCoV-19/Kenya/NIC 059/2020|EPI ISL 457827|B.40|Kenya|2020-03	Africa|hCoV-19/South Africa/LR00155/2020|EPI ISL 514423|C.1|South Africa|2020-07-21	0.0009096002	Africa
Africa|hCoV-19/Kenya/NIC 084/2020|EPI ISL 457828|B|Kenya|2020-03	Africa|hCoV-19/South Africa/LR00155/2020|EPI ISL 514423|C.1|South Africa|2020-07-21	0.0008656947	Africa
Africa|hCoV-19/Kenya/NIC 087/2020|EPI ISL 457829|B.1.1.20|Kenya|2020-03	Africa|hCoV-19/South Africa/LR00155/2020|EPI ISL 514423|C.1|South Africa|2020-07-21	0.0004883341	Africa
Africa|hCoV-19/Kenya/NIC 089/2020|EPI ISL 457830|B.1.1.20|Kenya|2020-03	Africa|hCoV-19/South Africa/LR00155/2020|EPI ISL 514423|C.1|South Africa|2020-07-21	0.0004703722	Africa
Africa|hCoV-19/Kenya/NIC 168/2020|EPI ISL 457832|B.1.255|Kenya|2020-03	Africa|hCoV-19/South Africa/LR00155/2020|EPI ISL 514423|C.1|South Africa|2020-07-21	0.0006422009	Africa
Africa|hCoV-19/Kenya/NIC 187/2020|EPI ISL 457833|B.1.5|Kenya|2020-03-20	Africa|hCoV-19/South Africa/LR00155/2020|EPI ISL 514423|C.1|South Africa|2020-07-21	0.0006231383	Africa
Africa|hCoV-19/Kenya/NIC 196/2020|EPI ISL 457834|B.1.1|Kenya|2020-03-21	Africa|hCoV-19/South Africa/LR00155/2020|EPI ISL 514423|C.1|South Africa|2020-07-21	0.0004664573	Africa
Africa|hCoV-19/Kenya/NIC 248/2020|EPI ISL 457836|B.40|Kenya|2020-03-23	Africa|hCoV-19/South Africa/LR00155/2020|EPI ISL 514423|C.1|South Africa|2020-07-21	0.0008474201	Africa
Africa|hCoV-19/Kenya/NIC 266/2020|EPI ISL 457838|B.6|Kenya|2020-03-24	Africa|hCoV-19/South Africa/LR00155/2020|EPI ISL 514423|C.1|South Africa|2020-07-21	0.0009427108	Africa
Africa|hCoV-19/Kenya/NIC 492/2020|EPI ISL 457840|B.1.5|Kenya|2020-03	Africa|hCoV-19/South Africa/LR00155/2020|EPI ISL 514423|C.1|South Africa|2020-07-21	0.0005699402	Africa
Africa|hCoV-19/Kenya/NIC 512/2020|EPI ISL 457841|B.1.5|Kenya|2020-03	Africa|hCoV-19/South Africa/LR00155/2020|EPI ISL 514423|C.1|South Africa|2020-07-21	0.0005695143	Africa
Africa|hCoV-19/Kenya/NIC 569/2020|EPI ISL 457843|B.1.1|Kenya|2020-03-29	Africa|hCoV-19/South Africa/LR00155/2020|EPI ISL 514423|C.1|South Africa|2020-07-21	0.0004845654	Africa
Africa|hCoV-19/Kenya/NIC 593/2020|EPI ISL 457844|B.1.1.316|Kenya|2020-03-29	Africa|hCoV-19/South Africa/LR00155/2020|EPI ISL 514423|C.1|South Africa|2020-07-21	0.0004944903	Africa
Africa|hCoV-19/Kenya/S052/2020|EPI ISL 457932|B.4|Kenya|2020-03-14	Africa|hCoV-19/South Africa/LR00155/2020|EPI ISL 514423|C.1|South Africa|2020-07-21	0.0010570330	Africa
Africa|hCoV-19/Kenya/S109/2020|EPI ISL 457933|B.4|Kenya|2020-03-23	Africa|hCoV-19/South Africa/LR00155/2020|EPI ISL 514423|C.1|South Africa|2020-07-21	0.0010230879	Africa
Africa|hCoV-19/Kenya/S299/2020|EPI ISL 457934|B.1.1.1|Kenya|2020-03-29	Africa|hCoV-19/South Africa/LR00155/2020|EPI ISL 514423|C.1|South Africa|2020-07-21	0.0003495400	Africa
Africa|hCoV-19/Madagascar/IP-01650/2020|EPI ISL 508862|B.1|Madagascar|2020-03-20	Africa|hCoV-19/South Africa/LR00155/2020|EPI ISL 514423|C.1|South Africa|2020-07-21	0.0006577839	Africa
Africa|hCoV-19/Madagascar/IP-01861/2020|EPI ISL 508863|B.1|Madagascar|2020-03-22	Africa|hCoV-19/South Africa/LR00155/2020|EPI ISL 514423|C.1|South Africa|2020-07-21	0.0006577840	Africa
Africa|hCoV-19/Mali/M002593/2020|EPI ISL 487446|A|Mali|2020-04-06	Africa|hCoV-19/South Africa/LR00155/2020|EPI ISL 514423|C.1|South Africa|2020-07-21	0.0009349693	Africa
Africa|hCoV-19/Mali/M002615/2020|EPI ISL 487447|A|Mali|2020-04-06	Africa|hCoV-19/South Africa/LR00155/2020|EPI ISL 514423|C.1|South Africa|2020-07-21	0.0008656763	Africa
Africa|hCoV-19/Mali/M002616/2020|EPI ISL 487448|A|Mali|2020-04-06	Africa|hCoV-19/South Africa/LR00155/2020|EPI ISL 514423|C.1|South Africa|2020-07-21	0.0008674092	Africa
Africa|hCoV-19/Mali/M002618/2020|EPI ISL 487449|A|Mali|2020-04-06	Africa|hCoV-19/South Africa/LR00155/2020|EPI ISL 514423|C.1|South Africa|2020-07-21	0.0009349727	Africa
Africa|hCoV-19/Mali/M002644/2020|EPI ISL 487450|A|Mali|2020-04-08	Africa|hCoV-19/South Africa/LR00155/2020|EPI ISL 514423|C.1|South Africa|2020-07-21	0.0009696886	Africa
Africa|hCoV-19/Mali/M002659/2020|EPI ISL 487451|A|Mali|2020-04-09	Africa|hCoV-19/South Africa/LR00155/2020|EPI ISL 514423|C.1|South Africa|2020-07-21	0.0009003221	Africa
Africa|hCoV-19/Mali/M002663/2020|EPI ISL 487452|A|Mali|2020-04-09	Africa|hCoV-19/South Africa/LR00155/2020|EPI ISL 514423|C.1|South Africa|2020-07-21	0.0009696180	Africa
Africa|hCoV-19/Mali/M002667/2020|EPI ISL 487453|B.1|Mali|2020-04-10	Africa|hCoV-19/South Africa/LR00155/2020|EPI ISL 514423|C.1|South Africa|2020-07-21	0.0006577840	Africa
Africa|hCoV-19/Mali/M002672/2020|EPI ISL 487454|B|Mali|2020-04-10	Africa|hCoV-19/South Africa/LR00155/2020|EPI ISL 514423|C.1|South Africa|2020-07-21	0.0008312537	Africa
Africa|hCoV-19/Mali/M002673/2020|EPI ISL 487455|B.1|Mali|2020-04-10	Africa|hCoV-19/South Africa/LR00155/2020|EPI ISL 514423|C.1|South Africa|2020-07-21	0.0006577704	Africa
Africa|hCoV-19/Mali/M002675/2020|EPI ISL 487456|A|Mali|2020-04-10	Africa|hCoV-19/South Africa/LR00155/2020|EPI ISL 514423|C.1|South Africa|2020-07-21	0.0009003221	Africa
Africa|hCoV-19/Mali/M002698/2020|EPI ISL 487457|A|Mali|2020-04-12	Africa|hCoV-19/South Africa/LR00155/2020|EPI ISL 514423|C.1|South Africa|2020-07-21	0.0008320198	Africa
Africa|hCoV-19/Mali/M002700/2020|EPI ISL 487458|B.1|Mali|2020-04-12	Africa|hCoV-19/South Africa/LR00155/2020|EPI ISL 514423|C.1|South Africa|2020-07-21	0.0007996443	Africa
Africa|hCoV-19/Mali/M002703/2020|EPI ISL 487459|B.1|Mali|2020-04-12	Africa|hCoV-19/South Africa/LR00155/2020|EPI ISL 514423|C.1|South Africa|2020-07-21	0.0007270395	Africa
Africa|hCoV-19/Mali/M002704/2020|EPI ISL 487460|A|Mali|2020-04-12	Africa|hCoV-19/South Africa/LR00155/2020|EPI ISL 514423|C.1|South Africa|2020-07-21	0.0008309946	Africa
Africa|hCoV-19/Mali/M002707/2020|EPI ISL 487461|A|Mali|2020-04-12	Africa|hCoV-19/South Africa/LR00155/2020|EPI ISL 514423|C.1|South Africa|2020-07-21	0.0010043131	Africa
Africa|hCoV-19/Mali/M002758/2020|EPI ISL 487462|B.1|Mali|2020-04-13	Africa|hCoV-19/South Africa/LR00155/2020|EPI ISL 514423|C.1|South Africa|2020-07-21	0.0007617634	Africa
Africa|hCoV-19/Mali/M002823/2020|EPI ISL 487463|A|Mali|2020-04-14	Africa|hCoV-19/South Africa/LR00155/2020|EPI ISL 514423|C.1|South Africa|2020-07-21	0.0009349466	Africa
Africa|hCoV-19/Mali/M002824/2020|EPI ISL 487464|B.1.3|Mali|2020-04-14	Africa|hCoV-19/South Africa/LR00155/2020|EPI ISL 514423|C.1|South Africa|2020-07-21	0.0007617264	Africa
Africa|hCoV-19/Mali/M002826/2020|EPI ISL 487465|A|Mali|2020-04-14	Africa|hCoV-19/South Africa/LR00155/2020|EPI ISL 514423|C.1|South Africa|2020-07-21	0.0008656763	Africa
Africa|hCoV-19/Mali/M002830/2020|EPI ISL 487466|B.1.275|Mali|2020-04-14	Africa|hCoV-19/South Africa/LR00155/2020|EPI ISL 514423|C.1|South Africa|2020-07-21	0.0007271200	Africa
Africa|hCoV-19/Morocco/15N/2020|EPI ISL 458150|B.1.1|Morocco|2020-05-15	Africa|hCoV-19/South Africa/LR00155/2020|EPI ISL 514423|C.1|South Africa|2020-07-21	0.0007279769	Africa
Africa|hCoV-19/Morocco/6887/2020|EPI ISL 459965|B.1.1|Morocco|2020-03-03	Africa|hCoV-19/South Africa/LR00155/2020|EPI ISL 514423|C.1|South Africa|2020-07-21	0.0004499444	Africa
Africa|hCoV-19/Morocco/6888/2020|EPI ISL 459966|B.1.1|Morocco|2020-03-15	Africa|hCoV-19/South Africa/LR00155/2020|EPI ISL 514423|C.1|South Africa|2020-07-21	0.0005538257	Africa
Africa|hCoV-19/Morocco/6889/2020|EPI ISL 459967|B.1.5|Morocco|2020-03-15	Africa|hCoV-19/South Africa/LR00155/2020|EPI ISL 514423|C.1|South Africa|2020-07-21	0.0005591271	Africa
Africa|hCoV-19/Morocco/6890/2020|EPI ISL 459968|B.1.5|Morocco|2020-03-17	Africa|hCoV-19/South Africa/LR00155/2020|EPI ISL 514423|C.1|South Africa|2020-07-21	0.0006271814	Africa
Africa|hCoV-19/Morocco/6891/2020|EPI ISL 459969|B.1.255|Morocco|2020-03-20	Africa|hCoV-19/South Africa/LR00155/2020|EPI ISL 514423|C.1|South Africa|2020-07-21	0.0006300187	Africa
Africa|hCoV-19/Morocco/6892/2020|EPI ISL 459970|B.1.5|Morocco|2020-03-17	Africa|hCoV-19/South Africa/LR00155/2020|EPI ISL 514423|C.1|South Africa|2020-07-21	0.0006303871	Africa
Africa|hCoV-19/Morocco/6893/2020|EPI ISL 459971|B.1.153|Morocco|2020-03-18	Africa|hCoV-19/South Africa/LR00155/2020|EPI ISL 514423|C.1|South Africa|2020-07-21	0.0007273538	Africa
Africa|hCoV-19/Morocco/6894/2020|EPI ISL 459972|B.1|Morocco|2020-03-20	Africa|hCoV-19/South Africa/LR00155/2020|EPI ISL 514423|C.1|South Africa|2020-07-21	0.0007617267	Africa
Africa|hCoV-19/Morocco/6895/2020|EPI ISL 459973|B.1.1|Morocco|2020-03-20	Africa|hCoV-19/South Africa/LR00155/2020|EPI ISL 514423|C.1|South Africa|2020-07-21	0.0004845656	Africa
Africa|hCoV-19/Morocco/6897/2020|EPI ISL 459975|B.1.5|Morocco|2020-03-21	Africa|hCoV-19/South Africa/LR00155/2020|EPI ISL 514423|C.1|South Africa|2020-07-21	0.0006231596	Africa
Africa|hCoV-19/Morocco/6898/2020|EPI ISL 459976|B.1|Morocco|2020-03-16	Africa|hCoV-19/South Africa/LR00155/2020|EPI ISL 514423|C.1|South Africa|2020-07-21	0.0006924808	Africa
Africa|hCoV-19/Morocco/6899/2020|EPI ISL 459977|B.1.1|Morocco|2020-04-21	Africa|hCoV-19/South Africa/LR00155/2020|EPI ISL 514423|C.1|South Africa|2020-07-21	0.0004845873	Africa
Africa|hCoV-19/Morocco/6900/2020|EPI ISL 459978|B.1.1.247|Morocco|2020-04-20	Africa|hCoV-19/South Africa/LR00155/2020|EPI ISL 514423|C.1|South Africa|2020-07-21	0.0005538619	Africa
Africa|hCoV-19/Morocco/6901/2020|EPI ISL 459979|B.1|Morocco|2020-04-19	Africa|hCoV-19/South Africa/LR00155/2020|EPI ISL 514423|C.1|South Africa|2020-07-21	0.0006924187	Africa
Africa|hCoV-19/Morocco/6902/2020|EPI ISL 459980|B.1.1|Morocco|2020-04-19	Africa|hCoV-19/South Africa/LR00155/2020|EPI ISL 514423|C.1|South Africa|2020-07-21	0.0006231206	Africa
Africa|hCoV-19/Morocco/6903/2020|EPI ISL 459981|B.1|Morocco|2020-04-19	Africa|hCoV-19/South Africa/LR00155/2020|EPI ISL 514423|C.1|South Africa|2020-07-21	0.0008310461	Africa
Africa|hCoV-19/Morocco/6904/2020|EPI ISL 459982|B.1|Morocco|2020-04-18	Africa|hCoV-19/South Africa/LR00155/2020|EPI ISL 514423|C.1|South Africa|2020-07-21	0.0007964055	Africa
Africa|hCoV-19/Morocco/6905/2020|EPI ISL 459983|B.1.1|Morocco|2020-04-21	Africa|hCoV-19/South Africa/LR00155/2020|EPI ISL 514423|C.1|South Africa|2020-07-21	0.0005538619	Africa
Africa|hCoV-19/Morocco/6906/2020|EPI ISL 459984|B.1.1|Morocco|2020-04-06	Africa|hCoV-19/South Africa/LR00155/2020|EPI ISL 514423|C.1|South Africa|2020-07-21	0.0004499444	Africa
Africa|hCoV-19/Morocco/AZ183/2020|EPI ISL 476026|B.1.1|Morocco|2020-05-11	Africa|hCoV-19/South Africa/LR00155/2020|EPI ISL 514423|C.1|South Africa|2020-07-21	0.0006577816	Africa
Africa|hCoV-19/Morocco/CA24/2020|EPI ISL 476025|B.1.1|Morocco|2020-05-02	Africa|hCoV-19/South Africa/LR00155/2020|EPI ISL 514423|C.1|South Africa|2020-07-21	0.0007964108	Africa
Africa|hCoV-19/Morocco/HMIMV-Rabat102-03/2020|EPI ISL 471456|B.1|Morocco|2020-03-31	Africa|hCoV-19/South Africa/LR00155/2020|EPI ISL 514423|C.1|South Africa|2020-07-21	0.0007964027	Africa
Africa|hCoV-19/Morocco/HMIMV-Rabat1025-04/2020|EPI ISL 471457|B.1|Morocco|2020-04-13	Africa|hCoV-19/South Africa/LR00155/2020|EPI ISL 514423|C.1|South Africa|2020-07-21	0.0007271050	Africa
Africa|hCoV-19/Morocco/HMIMV-Rabat1429-04/2020|EPI ISL 471458|B.1|Morocco|2020-04-19	Africa|hCoV-19/South Africa/LR00155/2020|EPI ISL 514423|C.1|South Africa|2020-07-21	0.0008310864	Africa
Africa|hCoV-19/Morocco/HMIMV-Rabat1435-04/2020|EPI ISL 471459|B.1|Morocco|2020-04-19	Africa|hCoV-19/South Africa/LR00155/2020|EPI ISL 514423|C.1|South Africa|2020-07-21	0.0006924355	Africa
Africa|hCoV-19/Morocco/HMIMV-Rabat1462-04/2020|EPI ISL 471460|B.1|Morocco|2020-04-19	Africa|hCoV-19/South Africa/LR00155/2020|EPI ISL 514423|C.1|South Africa|2020-07-21	0.0007964056	Africa
Africa|hCoV-19/Morocco/OUA677-19/2020|EPI ISL 451400|B.1.5|Morocco|2020-04-23	Africa|hCoV-19/South Africa/LR00155/2020|EPI ISL 514423|C.1|South Africa|2020-07-21	0.0006924665	Africa
Africa|hCoV-19/Morocco/RA85/2020|EPI ISL 467299|B.1|Morocco|2020-05-21	Africa|hCoV-19/South Africa/LR00155/2020|EPI ISL 514423|C.1|South Africa|2020-07-21	0.0011432226	Africa
Africa|hCoV-19/Morocco/RMPS-01/2020|EPI ISL 469017|B.1|Morocco|2020-04-13	Africa|hCoV-19/South Africa/LR00155/2020|EPI ISL 514423|C.1|South Africa|2020-07-21	0.0006577840	Africa
Africa|hCoV-19/Morocco/RMPS-02/2020|EPI ISL 469049|B.1|Morocco|2020-03-30	Africa|hCoV-19/South Africa/LR00155/2020|EPI ISL 514423|C.1|South Africa|2020-07-21	0.0006578136	Africa
Africa|hCoV-19/Morocco/RMPS-03/2020|EPI ISL 469051|B.1|Morocco|2020-04-03	Africa|hCoV-19/South Africa/LR00155/2020|EPI ISL 514423|C.1|South Africa|2020-07-21	0.0007617264	Africa
Africa|hCoV-19/Morocco/RMPS-04/2020|EPI ISL 469052|B.1|Morocco|2020-03-30	Africa|hCoV-19/South Africa/LR00155/2020|EPI ISL 514423|C.1|South Africa|2020-07-21	0.0006577840	Africa
Africa|hCoV-19/Morocco/RMPS-05/2020|EPI ISL 469053|B.1|Morocco|2020-03-30	Africa|hCoV-19/South Africa/LR00155/2020|EPI ISL 514423|C.1|South Africa|2020-07-21	0.0006231509	Africa
Africa|hCoV-19/Morocco/RMPS-06/2020|EPI ISL 469054|B.1|Morocco|2020-04-01	Africa|hCoV-19/South Africa/LR00155/2020|EPI ISL 514423|C.1|South Africa|2020-07-21	0.0006577840	Africa
Africa|hCoV-19/Morocco/RMPS-12/2020|EPI ISL 482737|B.1.1|Morocco|2020-05-08	Africa|hCoV-19/South Africa/LR00155/2020|EPI ISL 514423|C.1|South Africa|2020-07-21	0.0006697604	Africa
Africa|hCoV-19/Morocco/RMPS-13/2020|EPI ISL 482738|B.1|Morocco|2020-04-10	Africa|hCoV-19/South Africa/LR00155/2020|EPI ISL 514423|C.1|South Africa|2020-07-21	0.0006697228	Africa
Africa|hCoV-19/Morocco/RMPS-14/2020|EPI ISL 482739|B.1|Morocco|2020-04-22	Africa|hCoV-19/South Africa/LR00155/2020|EPI ISL 514423|C.1|South Africa|2020-07-21	0.0006834528	Africa
Africa|hCoV-19/Morocco/refstage1/2020|EPI ISL 476559|B.1.5|Morocco|2020-02-27	Africa|hCoV-19/South Africa/LR00155/2020|EPI ISL 514423|C.1|South Africa|2020-07-21	0.0005538648	Africa
Africa|hCoV-19/Nigeria/AB03-CV135/2020|EPI ISL 527872|B.1.5|Nigeria|2020-05-12	Africa|hCoV-19/South Africa/LR00155/2020|EPI ISL 514423|C.1|South Africa|2020-07-21	0.0007000993	Africa
Africa|hCoV-19/Nigeria/ED01-CV155/2020|EPI ISL 527873|B.40|Nigeria|2020-02-21	Africa|hCoV-19/South Africa/LR00155/2020|EPI ISL 514423|C.1|South Africa|2020-07-21	0.0009696798	Africa
Africa|hCoV-19/Nigeria/ED02-CV156/2020|EPI ISL 527874|B.40|Nigeria|2020-03-23	Africa|hCoV-19/South Africa/LR00155/2020|EPI ISL 514423|C.1|South Africa|2020-07-21	0.0008656942	Africa
Africa|hCoV-19/Nigeria/ED03-CV157/2020|EPI ISL 527875|B.40|Nigeria|2020-03-26	Africa|hCoV-19/South Africa/LR00155/2020|EPI ISL 514423|C.1|South Africa|2020-07-21	0.0010363107	Africa
Africa|hCoV-19/Nigeria/ED04-CV158/2020|EPI ISL 527876|A|Nigeria|2020-03-25	Africa|hCoV-19/South Africa/LR00155/2020|EPI ISL 514423|C.1|South Africa|2020-07-21	0.0009003389	Africa
Africa|hCoV-19/Nigeria/ED06-CV159/2020|EPI ISL 527877|A|Nigeria|2020-03-25	Africa|hCoV-19/South Africa/LR00155/2020|EPI ISL 514423|C.1|South Africa|2020-07-21	0.0009309244	Africa
Africa|hCoV-19/Nigeria/ED07-CV160/2020|EPI ISL 527878|B.40|Nigeria|2020-03-31	Africa|hCoV-19/South Africa/LR00155/2020|EPI ISL 514423|C.1|South Africa|2020-07-21	0.0010044418	Africa
Africa|hCoV-19/Nigeria/ED1010-CV215/2020|EPI ISL 527879|B.1.1.229|Nigeria|2020-05-04	Africa|hCoV-19/South Africa/LR00155/2020|EPI ISL 514423|C.1|South Africa|2020-07-21	0.0005192008	Africa
Africa|hCoV-19/Nigeria/ED18-CV161/2020|EPI ISL 527880|B.1.5|Nigeria|2020-03-25	Africa|hCoV-19/South Africa/LR00155/2020|EPI ISL 514423|C.1|South Africa|2020-07-21	0.0005898668	Africa
Africa|hCoV-19/Nigeria/ED20-CV162/2020|EPI ISL 527881|B.1|Nigeria|2020-03-30	Africa|hCoV-19/South Africa/LR00155/2020|EPI ISL 514423|C.1|South Africa|2020-07-21	0.0006577843	Africa
Africa|hCoV-19/Nigeria/ED25-CV163/2020|EPI ISL 527882|B.1.5|Nigeria|2020-05-09	Africa|hCoV-19/South Africa/LR00155/2020|EPI ISL 514423|C.1|South Africa|2020-07-21	0.0005884927	Africa
Africa|hCoV-19/Nigeria/ED32-CV164/2020|EPI ISL 527883|B.1.5|Nigeria|2020-05-18	Africa|hCoV-19/South Africa/LR00155/2020|EPI ISL 514423|C.1|South Africa|2020-07-21	0.0005938299	Africa
Africa|hCoV-19/Nigeria/ED46-CV165/2020|EPI ISL 527884|B.1.1.229|Nigeria|2020-04-24	Africa|hCoV-19/South Africa/LR00155/2020|EPI ISL 514423|C.1|South Africa|2020-07-21	0.0005884803	Africa
Africa|hCoV-19/Nigeria/ED48-CV193/2020|EPI ISL 527885|B.1.5|Nigeria|2020-04-26	Africa|hCoV-19/South Africa/LR00155/2020|EPI ISL 514423|C.1|South Africa|2020-07-21	0.0005676128	Africa
Africa|hCoV-19/Nigeria/EK025-CV58/2020|EPI ISL 487098|B.1.1.71|Nigeria|2020-04-19	Africa|hCoV-19/South Africa/LR00155/2020|EPI ISL 514423|C.1|South Africa|2020-07-21	0.0006031044	Africa
Africa|hCoV-19/Nigeria/EK084-CV50/2020|EPI ISL 487105|B.1.1.71|Nigeria|2020-04-23	Africa|hCoV-19/South Africa/LR00155/2020|EPI ISL 514423|C.1|South Africa|2020-07-21	0.0005884757	Africa
Africa|hCoV-19/Nigeria/EK220-CV54/2020|EPI ISL 487102|B.1.1|Nigeria|2020-05-14	Africa|hCoV-19/South Africa/LR00155/2020|EPI ISL 514423|C.1|South Africa|2020-07-21	0.0005545299	Africa
Africa|hCoV-19/Nigeria/EK254-CV60/2020|EPI ISL 487096|B.1.1|Nigeria|2020-05-19	Africa|hCoV-19/South Africa/LR00155/2020|EPI ISL 514423|C.1|South Africa|2020-07-21	0.0005694471	Africa
Africa|hCoV-19/Nigeria/EK291-CV115/2020|EPI ISL 527887|B.1.1|Nigeria|2020-06-02	Africa|hCoV-19/South Africa/LR00155/2020|EPI ISL 514423|C.1|South Africa|2020-07-21	0.0005192578	Africa
Africa|hCoV-19/Nigeria/KW017-CV24/2020|EPI ISL 455362|B.1.255|Nigeria|2020-04-10	Africa|hCoV-19/South Africa/LR00155/2020|EPI ISL 514423|C.1|South Africa|2020-07-21	0.0006924497	Africa
Africa|hCoV-19/Nigeria/KW298-CV48/2020|EPI ISL 487107|A|Nigeria|2020-05-08	Africa|hCoV-19/South Africa/LR00155/2020|EPI ISL 514423|C.1|South Africa|2020-07-21	0.0009696415	Africa
Africa|hCoV-19/Nigeria/KW326-CV52/2020|EPI ISL 487103|B.1.1|Nigeria|2020-05-09	Africa|hCoV-19/South Africa/LR00155/2020|EPI ISL 514423|C.1|South Africa|2020-07-21	0.0005221516	Africa
Africa|hCoV-19/Nigeria/Lagos01/2020|EPI ISL 413550|B.1.1|Nigeria|2020-02-27	Africa|hCoV-19/South Africa/LR00155/2020|EPI ISL 514423|C.1|South Africa|2020-07-21	0.0004908618	Africa
Africa|hCoV-19/Nigeria/NG57752/2020|EPI ISL 462992|B.1.1|Nigeria|2020-03	Africa|hCoV-19/South Africa/LR00155/2020|EPI ISL 514423|C.1|South Africa|2020-07-21	0.0005198479	Africa
Africa|hCoV-19/Nigeria/OG007-CV22/2020|EPI ISL 455412|B.40|Nigeria|2020-03-29	Africa|hCoV-19/South Africa/LR00155/2020|EPI ISL 514423|C.1|South Africa|2020-07-21	0.0009003811	Africa
Africa|hCoV-19/Nigeria/ON191-CV49/2020|EPI ISL 487106|B.1.246|Nigeria|2020-06-30	Africa|hCoV-19/South Africa/LR00155/2020|EPI ISL 514423|C.1|South Africa|2020-07-21	0.0007655158	Africa
Africa|hCoV-19/Nigeria/ON505-CV43/2020|EPI ISL 487112|B.1.246|Nigeria|2020-05-24	Africa|hCoV-19/South Africa/LR00155/2020|EPI ISL 514423|C.1|South Africa|2020-07-21	0.0008310088	Africa
Africa|hCoV-19/Nigeria/ON507-CV44/2020|EPI ISL 487111|B.1.1.10|Nigeria|2020-05-24	Africa|hCoV-19/South Africa/LR00155/2020|EPI ISL 514423|C.1|South Africa|2020-07-21	0.0006239131	Africa
Africa|hCoV-19/Nigeria/ON595-CV121/2020|EPI ISL 527888|B.1.1.90|Nigeria|2020-06-03	Africa|hCoV-19/South Africa/LR00155/2020|EPI ISL 514423|C.1|South Africa|2020-07-21	0.0006231356	Africa
Africa|hCoV-19/Nigeria/ON705-CV153/2020|EPI ISL 527889|B.1.1.1|Nigeria|2020-06-09	Africa|hCoV-19/South Africa/LR00155/2020|EPI ISL 514423|C.1|South Africa|2020-07-21	0.0004499646	Africa
Africa|hCoV-19/Nigeria/ON752-CV144/2020|EPI ISL 527890|B.1|Nigeria|2020-06-11	Africa|hCoV-19/South Africa/LR00155/2020|EPI ISL 514423|C.1|South Africa|2020-07-21	0.0007622804	Africa
Africa|hCoV-19/Nigeria/ON920-CV152/2020|EPI ISL 527891|B.1.1.220|Nigeria|2020-06-16	Africa|hCoV-19/South Africa/LR00155/2020|EPI ISL 514423|C.1|South Africa|2020-07-21	0.0006238698	Africa
Africa|hCoV-19/Nigeria/ON969-CV145/2020|EPI ISL 527892|B.1.1|Nigeria|2020-06-17	Africa|hCoV-19/South Africa/LR00155/2020|EPI ISL 514423|C.1|South Africa|2020-07-21	0.0006231765	Africa
Africa|hCoV-19/Nigeria/OS016-CV3/2020|EPI ISL 455413|B.40|Nigeria|2020-03-27	Africa|hCoV-19/South Africa/LR00155/2020|EPI ISL 514423|C.1|South Africa|2020-07-21	0.0008683395	Africa
Africa|hCoV-19/Nigeria/OS030-CV5/2020|EPI ISL 455415|A|Nigeria|2020-03-29	Africa|hCoV-19/South Africa/LR00155/2020|EPI ISL 514423|C.1|South Africa|2020-07-21	0.0010767998	Africa
Africa|hCoV-19/Nigeria/OS055-CV8/2020|EPI ISL 455418|A|Nigeria|2020-03-29	Africa|hCoV-19/South Africa/LR00155/2020|EPI ISL 514423|C.1|South Africa|2020-07-21	0.0010672604	Africa
Africa|hCoV-19/Nigeria/OS060-CV9/2020|EPI ISL 455419|B.1|Nigeria|2020-03-29	Africa|hCoV-19/South Africa/LR00155/2020|EPI ISL 514423|C.1|South Africa|2020-07-21	0.0008033775	Africa
Africa|hCoV-19/Nigeria/OS070-CV11/2020|EPI ISL 455422|A|Nigeria|2020-03-29	Africa|hCoV-19/South Africa/LR00155/2020|EPI ISL 514423|C.1|South Africa|2020-07-21	0.0010389911	Africa
Africa|hCoV-19/Nigeria/OS085-CV14/2020|EPI ISL 455424|A|Nigeria|2020-03-29	Africa|hCoV-19/South Africa/LR00155/2020|EPI ISL 514423|C.1|South Africa|2020-07-21	0.0009350112	Africa
Africa|hCoV-19/Nigeria/OS125-CV20/2020|EPI ISL 455427|A|Nigeria|2020-03-29	Africa|hCoV-19/South Africa/LR00155/2020|EPI ISL 514423|C.1|South Africa|2020-07-21	0.0010805574	Africa
Africa|hCoV-19/Nigeria/OS294-CV42/2020|EPI ISL 487113|B.1.5|Nigeria|2020-04-23	Africa|hCoV-19/South Africa/LR00155/2020|EPI ISL 514423|C.1|South Africa|2020-07-21	0.0006577979	Africa
Africa|hCoV-19/Nigeria/OS524-CV45/2020|EPI ISL 487110|B.1.22|Nigeria|2020-05-11	Africa|hCoV-19/South Africa/LR00155/2020|EPI ISL 514423|C.1|South Africa|2020-07-21	0.0007270873	Africa
Africa|hCoV-19/Nigeria/OS589-CV46/2020|EPI ISL 487109|B.1.22|Nigeria|2020-05-29	Africa|hCoV-19/South Africa/LR00155/2020|EPI ISL 514423|C.1|South Africa|2020-07-21	0.0007619979	Africa
Africa|hCoV-19/Nigeria/OY008-CV29/2020|EPI ISL 455429|B.1|Nigeria|2020-03-27	Africa|hCoV-19/South Africa/LR00155/2020|EPI ISL 514423|C.1|South Africa|2020-07-21	0.0006577840	Africa
Africa|hCoV-19/Nigeria/OY045A-CV35/2020|EPI ISL 455431|B.40|Nigeria|2020-04-02	Africa|hCoV-19/South Africa/LR00155/2020|EPI ISL 514423|C.1|South Africa|2020-07-21	0.0008659041	Africa
Africa|hCoV-19/Nigeria/OY094-CV57/2020|EPI ISL 487099|B.1.1.102|Nigeria|2020-04-24	Africa|hCoV-19/South Africa/LR00155/2020|EPI ISL 514423|C.1|South Africa|2020-07-21	0.0005192348	Africa
Africa|hCoV-19/Nigeria/OY175-CV51/2020|EPI ISL 487104|B.1|Nigeria|2020-05-03	Africa|hCoV-19/South Africa/LR00155/2020|EPI ISL 514423|C.1|South Africa|2020-07-21	0.0007378770	Africa
Africa|hCoV-19/Nigeria/OY233-CV66/2020|EPI ISL 487091|B.1.246|Nigeria|2020-05-13	Africa|hCoV-19/South Africa/LR00155/2020|EPI ISL 514423|C.1|South Africa|2020-07-21	0.0009350083	Africa
Africa|hCoV-19/Nigeria/OY260-CV55/2020|EPI ISL 487101|B.1.265|Nigeria|2020-05-16	Africa|hCoV-19/South Africa/LR00155/2020|EPI ISL 514423|C.1|South Africa|2020-07-21	0.0008310088	Africa
Africa|hCoV-19/Nigeria/OY592-CV167/2020|EPI ISL 527898|B.1.265|Nigeria|2020-06-10	Africa|hCoV-19/South Africa/LR00155/2020|EPI ISL 514423|C.1|South Africa|2020-07-21	0.0009350631	Africa
Africa|hCoV-19/Nigeria/OY595-CV168/2020|EPI ISL 527899|B.1.265|Nigeria|2020-06-09	Africa|hCoV-19/South Africa/LR00155/2020|EPI ISL 514423|C.1|South Africa|2020-07-21	0.0009307646	Africa
Africa|hCoV-19/Nigeria/OY598-CV169/2020|EPI ISL 527900|B.1.1|Nigeria|2020-06-09	Africa|hCoV-19/South Africa/LR00155/2020|EPI ISL 514423|C.1|South Africa|2020-07-21	0.0007447778	Africa
Africa|hCoV-19/Nigeria/OY605-CV170/2020|EPI ISL 527901|B.1.1|Nigeria|2020-06-12	Africa|hCoV-19/South Africa/LR00155/2020|EPI ISL 514423|C.1|South Africa|2020-07-21	0.0007616567	Africa
Africa|hCoV-19/Nigeria/OY608-CV172/2020|EPI ISL 527903|B.1.1|Nigeria|2020-06-11	Africa|hCoV-19/South Africa/LR00155/2020|EPI ISL 514423|C.1|South Africa|2020-07-21	0.0005593402	Africa
Africa|hCoV-19/Nigeria/OY612-CV173/2020|EPI ISL 527904|B.1.1|Nigeria|2020-06-13	Africa|hCoV-19/South Africa/LR00155/2020|EPI ISL 514423|C.1|South Africa|2020-07-21	0.0006236837	Africa
Africa|hCoV-19/Nigeria/OY616-CV174/2020|EPI ISL 527905|B.1.1|Nigeria|2020-06-12	Africa|hCoV-19/South Africa/LR00155/2020|EPI ISL 514423|C.1|South Africa|2020-07-21	0.0007628197	Africa
Africa|hCoV-19/Nigeria/OY625-CV182/2020|EPI ISL 527909|B.1.1|Nigeria|2020-06-13	Africa|hCoV-19/South Africa/LR00155/2020|EPI ISL 514423|C.1|South Africa|2020-07-21	0.0006307852	Africa
Africa|hCoV-19/Nigeria/OY626-CV183/2020|EPI ISL 527910|B.1.1|Nigeria|2020-06-13	Africa|hCoV-19/South Africa/LR00155/2020|EPI ISL 514423|C.1|South Africa|2020-07-21	0.0006283413	Africa
Africa|hCoV-19/Nigeria/OY627-CV184/2020|EPI ISL 527911|B.1.1|Nigeria|2020-06-13	Africa|hCoV-19/South Africa/LR00155/2020|EPI ISL 514423|C.1|South Africa|2020-07-21	0.0004847616	Africa
Africa|hCoV-19/Nigeria/OY628-CV185/2020|EPI ISL 527912|B.1.1|Nigeria|2020-06-13	Africa|hCoV-19/South Africa/LR00155/2020|EPI ISL 514423|C.1|South Africa|2020-07-21	0.0007270695	Africa
Africa|hCoV-19/Nigeria/OY633-CV189/2020|EPI ISL 527914|B.1.1.71|Nigeria|2020-06-16	Africa|hCoV-19/South Africa/LR00155/2020|EPI ISL 514423|C.1|South Africa|2020-07-21	0.0006924019	Africa
Africa|hCoV-19/Nigeria/OY636-CV192/2020|EPI ISL 527915|B.1.1|Nigeria|2020-06-17	Africa|hCoV-19/South Africa/LR00155/2020|EPI ISL 514423|C.1|South Africa|2020-07-21	0.0005884521	Africa
Africa|hCoV-19/Senegal/003/2020|EPI ISL 418206|B.1.356|Senegal|2020-02-28	Africa|hCoV-19/South Africa/LR00155/2020|EPI ISL 514423|C.1|South Africa|2020-07-21	0.0006584678	Africa
Africa|hCoV-19/Senegal/016/2020|EPI ISL 418207|B.1.356|Senegal|2020-03-02	Africa|hCoV-19/South Africa/LR00155/2020|EPI ISL 514423|C.1|South Africa|2020-07-21	0.0006577841	Africa
Africa|hCoV-19/Senegal/020/2020|EPI ISL 418208|B.1.356|Senegal|2020-03-04	Africa|hCoV-19/South Africa/LR00155/2020|EPI ISL 514423|C.1|South Africa|2020-07-21	0.0006596794	Africa
Africa|hCoV-19/Senegal/026/2020|EPI ISL 418209|B.1.356|Senegal|2020-03-03	Africa|hCoV-19/South Africa/LR00155/2020|EPI ISL 514423|C.1|South Africa|2020-07-21	0.0006924188	Africa
Africa|hCoV-19/Senegal/073/2020|EPI ISL 418210|B.1|Senegal|2020-03-10	Africa|hCoV-19/South Africa/LR00155/2020|EPI ISL 514423|C.1|South Africa|2020-07-21	0.0005885191	Africa
Africa|hCoV-19/Senegal/082/2020|EPI ISL 418211|B.1|Senegal|2020-03-11	Africa|hCoV-19/South Africa/LR00155/2020|EPI ISL 514423|C.1|South Africa|2020-07-21	0.0005888044	Africa
Africa|hCoV-19/Senegal/087/2020|EPI ISL 418212|B.1|Senegal|2020-03-11	Africa|hCoV-19/South Africa/LR00155/2020|EPI ISL 514423|C.1|South Africa|2020-07-21	0.0005903378	Africa
Africa|hCoV-19/Senegal/094/2020|EPI ISL 418213|B.1|Senegal|2020-03-12	Africa|hCoV-19/South Africa/LR00155/2020|EPI ISL 514423|C.1|South Africa|2020-07-21	0.0005890902	Africa
Africa|hCoV-19/Senegal/102/2020|EPI ISL 418214|B.1|Senegal|2020-03-12	Africa|hCoV-19/South Africa/LR00155/2020|EPI ISL 514423|C.1|South Africa|2020-07-21	0.0005749014	Africa
Africa|hCoV-19/Senegal/119/2020|EPI ISL 418215|B.1|Senegal|2020-03-12	Africa|hCoV-19/South Africa/LR00155/2020|EPI ISL 514423|C.1|South Africa|2020-07-21	0.0006251482	Africa
Africa|hCoV-19/Senegal/1351/2020|EPI ISL 480556|B.6|Senegal|2020-03-28	Africa|hCoV-19/South Africa/LR00155/2020|EPI ISL 514423|C.1|South Africa|2020-07-21	0.0008677164	Africa
Africa|hCoV-19/Senegal/136/2020|EPI ISL 418216|A.2|Senegal|2020-03-13	Africa|hCoV-19/South Africa/LR00155/2020|EPI ISL 514423|C.1|South Africa|2020-07-21	0.0009696381	Africa
Africa|hCoV-19/Senegal/139/2020|EPI ISL 418217|B.1|Senegal|2020-03-13	Africa|hCoV-19/South Africa/LR00155/2020|EPI ISL 514423|C.1|South Africa|2020-07-21	0.0006232027	Africa
Africa|hCoV-19/Senegal/1683/2020|EPI ISL 480783|B.1|Senegal|2020-03-31	Africa|hCoV-19/South Africa/LR00155/2020|EPI ISL 514423|C.1|South Africa|2020-07-21	0.0006246581	Africa
Africa|hCoV-19/Senegal/1749/2020|EPI ISL 480787|B.1|Senegal|2020-03-31	Africa|hCoV-19/South Africa/LR00155/2020|EPI ISL 514423|C.1|South Africa|2020-07-21	0.0006260113	Africa
Africa|hCoV-19/Senegal/1966/2020|EPI ISL 480789|A.11|Senegal|2020-04-01	Africa|hCoV-19/South Africa/LR00155/2020|EPI ISL 514423|C.1|South Africa|2020-07-21	0.0009354038	Africa
Africa|hCoV-19/Senegal/2840/2020|EPI ISL 481220|B.1|Senegal|2020-04-06	Africa|hCoV-19/South Africa/LR00155/2020|EPI ISL 514423|C.1|South Africa|2020-07-21	0.0006666993	Africa
Africa|hCoV-19/Senegal/2865/2020|EPI ISL 481234|B.1|Senegal|2020-04-07	Africa|hCoV-19/South Africa/LR00155/2020|EPI ISL 514423|C.1|South Africa|2020-07-21	0.0008104143	Africa
Africa|hCoV-19/Senegal/306/2020|EPI ISL 420069|B.3|Senegal|2020-03-17	Africa|hCoV-19/South Africa/LR00155/2020|EPI ISL 514423|C.1|South Africa|2020-07-21	0.0007617135	Africa
Africa|hCoV-19/Senegal/315/2020|EPI ISL 420070|B.1|Senegal|2020-03-17	Africa|hCoV-19/South Africa/LR00155/2020|EPI ISL 514423|C.1|South Africa|2020-07-21	0.0006577545	Africa
Africa|hCoV-19/Senegal/328/2020|EPI ISL 420071|B.1|Senegal|2020-03-17	Africa|hCoV-19/South Africa/LR00155/2020|EPI ISL 514423|C.1|South Africa|2020-07-21	0.0007694864	Africa
Africa|hCoV-19/Senegal/3331/2020|EPI ISL 481235|B.1.5|Senegal|2020-04-09	Africa|hCoV-19/South Africa/LR00155/2020|EPI ISL 514423|C.1|South Africa|2020-07-21	0.0005889619	Africa
Africa|hCoV-19/Senegal/370/2020|EPI ISL 420072|B.1|Senegal|2020-03-18	Africa|hCoV-19/South Africa/LR00155/2020|EPI ISL 514423|C.1|South Africa|2020-07-21	0.0006594044	Africa
Africa|hCoV-19/Senegal/382/2020|EPI ISL 420073|B.1|Senegal|2020-03-19	Africa|hCoV-19/South Africa/LR00155/2020|EPI ISL 514423|C.1|South Africa|2020-07-21	0.0006924806	Africa
Africa|hCoV-19/Senegal/45436/2020|EPI ISL 498238|B.1.1|Senegal|2020-05-27	Africa|hCoV-19/South Africa/LR00155/2020|EPI ISL 514423|C.1|South Africa|2020-07-21	0.0005538619	Africa
Africa|hCoV-19/Senegal/45557/2020|EPI ISL 498239|B.1.1|Senegal|2020-05-27	Africa|hCoV-19/South Africa/LR00155/2020|EPI ISL 514423|C.1|South Africa|2020-07-21	0.0005198538	Africa
Africa|hCoV-19/Senegal/52357/2020|EPI ISL 498240|B.1.5.12|Senegal|2020-06-03	Africa|hCoV-19/South Africa/LR00155/2020|EPI ISL 514423|C.1|South Africa|2020-07-21	0.0007200362	Africa
Africa|hCoV-19/Senegal/52907/2020|EPI ISL 498241|B.1.5.12|Senegal|2020-06-05	Africa|hCoV-19/South Africa/LR00155/2020|EPI ISL 514423|C.1|South Africa|2020-07-21	0.0008497592	Africa
Africa|hCoV-19/Senegal/55499/2020|EPI ISL 498242|B.1.5|Senegal|2020-06-07	Africa|hCoV-19/South Africa/LR00155/2020|EPI ISL 514423|C.1|South Africa|2020-07-21	0.0006936597	Africa
Africa|hCoV-19/Senegal/55703/2020|EPI ISL 477148|B.1.356|Senegal|2020-06-07	Africa|hCoV-19/South Africa/LR00155/2020|EPI ISL 514423|C.1|South Africa|2020-07-21	0.0007423701	Africa
Africa|hCoV-19/Senegal/55728/2020|EPI ISL 477150|B.1.5.12|Senegal|2020-06-07	Africa|hCoV-19/South Africa/LR00155/2020|EPI ISL 514423|C.1|South Africa|2020-07-21	0.0007617711	Africa
Africa|hCoV-19/Senegal/55738/2020|EPI ISL 477141|B.1.5.12|Senegal|2020-06-07	Africa|hCoV-19/South Africa/LR00155/2020|EPI ISL 514423|C.1|South Africa|2020-07-21	0.0008452211	Africa
Africa|hCoV-19/Senegal/55752/2020|EPI ISL 477149|B.1.5.12|Senegal|2020-06-07	Africa|hCoV-19/South Africa/LR00155/2020|EPI ISL 514423|C.1|South Africa|2020-07-21	0.0006964060	Africa
Africa|hCoV-19/Senegal/57065/2020|EPI ISL 476148|B.1.1.44|Senegal|2020-06-09	Africa|hCoV-19/South Africa/LR00155/2020|EPI ISL 514423|C.1|South Africa|2020-07-21	0.0006233579	Africa
Africa|hCoV-19/Senegal/5718/2020|EPI ISL 481236|B.1|Senegal|2020-04-18	Africa|hCoV-19/South Africa/LR00155/2020|EPI ISL 514423|C.1|South Africa|2020-07-21	0.0006960742	Africa
Africa|hCoV-19/Senegal/57273/2020|EPI ISL 498243|B.1.5.12|Senegal|2020-06-07	Africa|hCoV-19/South Africa/LR00155/2020|EPI ISL 514423|C.1|South Africa|2020-07-21	0.0007617110	Africa
Africa|hCoV-19/Senegal/57476/2020|EPI ISL 476149|B.1.5.12|Senegal|2020-06-06	Africa|hCoV-19/South Africa/LR00155/2020|EPI ISL 514423|C.1|South Africa|2020-07-21	0.0008670959	Africa
Africa|hCoV-19/Senegal/57503/2020|EPI ISL 498244|B.1.5.12|Senegal|2020-06-09	Africa|hCoV-19/South Africa/LR00155/2020|EPI ISL 514423|C.1|South Africa|2020-07-21	0.0008618192	Africa
Africa|hCoV-19/Senegal/57540/2020|EPI ISL 476491|B.1.5.12|Senegal|2020-06-09	Africa|hCoV-19/South Africa/LR00155/2020|EPI ISL 514423|C.1|South Africa|2020-07-21	0.0008699404	Africa
Africa|hCoV-19/Senegal/5766/2020|EPI ISL 481237|B.1.5.12|Senegal|2020-04-17	Africa|hCoV-19/South Africa/LR00155/2020|EPI ISL 514423|C.1|South Africa|2020-07-21	0.0007271051	Africa
Africa|hCoV-19/Senegal/5770/2020|EPI ISL 481238|B.1|Senegal|2020-04-17	Africa|hCoV-19/South Africa/LR00155/2020|EPI ISL 514423|C.1|South Africa|2020-07-21	0.0006743026	Africa
Africa|hCoV-19/Senegal/5785/2020|EPI ISL 481239|B.1.5.12|Senegal|2020-04-17	Africa|hCoV-19/South Africa/LR00155/2020|EPI ISL 514423|C.1|South Africa|2020-07-21	0.0006924362	Africa
Africa|hCoV-19/Senegal/5971/2020|EPI ISL 481240|B.1.5|Senegal|2020-04-18	Africa|hCoV-19/South Africa/LR00155/2020|EPI ISL 514423|C.1|South Africa|2020-07-21	0.0006614871	Africa
Africa|hCoV-19/Senegal/5986/2020|EPI ISL 481243|B.1|Senegal|2020-04-18	Africa|hCoV-19/South Africa/LR00155/2020|EPI ISL 514423|C.1|South Africa|2020-07-21	0.0007272997	Africa
Africa|hCoV-19/Senegal/600/2020|EPI ISL 420074|B.1.5|Senegal|2020-03-20	Africa|hCoV-19/South Africa/LR00155/2020|EPI ISL 514423|C.1|South Africa|2020-07-21	0.0006231531	Africa
Africa|hCoV-19/Senegal/611/2020|EPI ISL 420076|B.1|Senegal|2020-03-20	Africa|hCoV-19/South Africa/LR00155/2020|EPI ISL 514423|C.1|South Africa|2020-07-21	0.0006578136	Africa
Africa|hCoV-19/Senegal/618/2020|EPI ISL 420077|A|Senegal|2020-03-20	Africa|hCoV-19/South Africa/LR00155/2020|EPI ISL 514423|C.1|South Africa|2020-07-21	0.0009003221	Africa
Africa|hCoV-19/Senegal/620/2020|EPI ISL 420078|A.11|Senegal|2020-03-20	Africa|hCoV-19/South Africa/LR00155/2020|EPI ISL 514423|C.1|South Africa|2020-07-21	0.0009003532	Africa
Africa|hCoV-19/Senegal/62365/2020|EPI ISL 476492|B.1.5.12|Senegal|2020-06-10	Africa|hCoV-19/South Africa/LR00155/2020|EPI ISL 514423|C.1|South Africa|2020-07-21	0.0007270900	Africa
Africa|hCoV-19/Senegal/62368/2020|EPI ISL 476493|B.1.1|Senegal|2020-06-10	Africa|hCoV-19/South Africa/LR00155/2020|EPI ISL 514423|C.1|South Africa|2020-07-21	0.0004845656	Africa
Africa|hCoV-19/Senegal/62431/2020|EPI ISL 498247|B.1.5.12|Senegal|2020-06-10	Africa|hCoV-19/South Africa/LR00155/2020|EPI ISL 514423|C.1|South Africa|2020-07-21	0.0007366270	Africa
Africa|hCoV-19/Senegal/62872/2020|EPI ISL 476494|B.1.5.12|Senegal|2020-06-11	Africa|hCoV-19/South Africa/LR00155/2020|EPI ISL 514423|C.1|South Africa|2020-07-21	0.0007280151	Africa
Africa|hCoV-19/Senegal/62874/2020|EPI ISL 476495|B.1.5.12|Senegal|2020-06-11	Africa|hCoV-19/South Africa/LR00155/2020|EPI ISL 514423|C.1|South Africa|2020-07-21	0.0007621591	Africa
Africa|hCoV-19/Senegal/63263/2020|EPI ISL 498249|B.1.5.12|Senegal|2020-06-11	Africa|hCoV-19/South Africa/LR00155/2020|EPI ISL 514423|C.1|South Africa|2020-07-21	0.0007300363	Africa
Africa|hCoV-19/Senegal/63728/2020|EPI ISL 476497|B.1.356|Senegal|2020-06-12	Africa|hCoV-19/South Africa/LR00155/2020|EPI ISL 514423|C.1|South Africa|2020-07-21	0.0007689583	Africa
Africa|hCoV-19/Senegal/63742/2020|EPI ISL 476514|B.1.5.12|Senegal|2020-06-12	Africa|hCoV-19/South Africa/LR00155/2020|EPI ISL 514423|C.1|South Africa|2020-07-21	0.0007617445	Africa
Africa|hCoV-19/Senegal/640/2020|EPI ISL 420079|B.1|Senegal|2020-03-20	Africa|hCoV-19/South Africa/LR00155/2020|EPI ISL 514423|C.1|South Africa|2020-07-21	0.0007041920	Africa
Africa|hCoV-19/Senegal/64033/2020|EPI ISL 485715|B.1.5|Senegal|2020-06-12	Africa|hCoV-19/South Africa/LR00155/2020|EPI ISL 514423|C.1|South Africa|2020-07-21	0.0007270901	Africa
Africa|hCoV-19/Senegal/64076/2020|EPI ISL 485716|B.1|Senegal|2020-06-12	Africa|hCoV-19/South Africa/LR00155/2020|EPI ISL 514423|C.1|South Africa|2020-07-21	0.0009350919	Africa
Africa|hCoV-19/Senegal/64096/2020|EPI ISL 485717|B.1.5.12|Senegal|2020-06-12	Africa|hCoV-19/South Africa/LR00155/2020|EPI ISL 514423|C.1|South Africa|2020-07-21	0.0006582854	Africa
Africa|hCoV-19/Senegal/64101/2020|EPI ISL 476516|B.1.5.12|Senegal|2020-06-12	Africa|hCoV-19/South Africa/LR00155/2020|EPI ISL 514423|C.1|South Africa|2020-07-21	0.0007627217	Africa
Africa|hCoV-19/Senegal/64163/2020|EPI ISL 477159|B.1.5.12|Senegal|2020-06-12	Africa|hCoV-19/South Africa/LR00155/2020|EPI ISL 514423|C.1|South Africa|2020-07-21	0.0009084551	Africa
Africa|hCoV-19/Senegal/64166/2020|EPI ISL 476558|B.1.5.12|Senegal|2020-06-12	Africa|hCoV-19/South Africa/LR00155/2020|EPI ISL 514423|C.1|South Africa|2020-07-21	0.0009352242	Africa
Africa|hCoV-19/Senegal/6427/2020|EPI ISL 486873|B.1.5|Senegal|2020-04-20	Africa|hCoV-19/South Africa/LR00155/2020|EPI ISL 514423|C.1|South Africa|2020-07-21	0.0006244412	Africa
Africa|hCoV-19/Senegal/6430/2020|EPI ISL 486872|B.1.1|Senegal|2020-04-11	Africa|hCoV-19/South Africa/LR00155/2020|EPI ISL 514423|C.1|South Africa|2020-07-21	0.0004861183	Africa
Africa|hCoV-19/Senegal/64709/2020|EPI ISL 476560|B.1.5.12|Senegal|2020-06-13	Africa|hCoV-19/South Africa/LR00155/2020|EPI ISL 514423|C.1|South Africa|2020-07-21	0.0010654721	Africa
Africa|hCoV-19/Senegal/64716/2020|EPI ISL 498250|B.1.5.12|Senegal|2020-06-13	Africa|hCoV-19/South Africa/LR00155/2020|EPI ISL 514423|C.1|South Africa|2020-07-21	0.0007282418	Africa
Africa|hCoV-19/Senegal/64729/2020|EPI ISL 477155|B.1.1.44|Senegal|2020-06-11	Africa|hCoV-19/South Africa/LR00155/2020|EPI ISL 514423|C.1|South Africa|2020-07-21	0.0005886008	Africa
Africa|hCoV-19/Senegal/64763/2020|EPI ISL 476562|B.1.292|Senegal|2020-06-13	Africa|hCoV-19/South Africa/LR00155/2020|EPI ISL 514423|C.1|South Africa|2020-07-21	0.0007271198	Africa
Africa|hCoV-19/Senegal/64766/2020|EPI ISL 476564|B.1.5.12|Senegal|2020-06-13	Africa|hCoV-19/South Africa/LR00155/2020|EPI ISL 514423|C.1|South Africa|2020-07-21	0.0007616765	Africa
Africa|hCoV-19/Senegal/64771/2020|EPI ISL 482874|B.1.1.44|Senegal|2020-06-13	Africa|hCoV-19/South Africa/LR00155/2020|EPI ISL 514423|C.1|South Africa|2020-07-21	0.0006924881	Africa
Africa|hCoV-19/Senegal/64772/2020|EPI ISL 477154|B.1.5.12|Senegal|2020-06-13	Africa|hCoV-19/South Africa/LR00155/2020|EPI ISL 514423|C.1|South Africa|2020-07-21	0.0008481558	Africa
Africa|hCoV-19/Senegal/6481/2020|EPI ISL 486871|B.1.5|Senegal|2020-04-21	Africa|hCoV-19/South Africa/LR00155/2020|EPI ISL 514423|C.1|South Africa|2020-07-21	0.0005905161	Africa
Africa|hCoV-19/Senegal/64916/2020|EPI ISL 477156|B.1.5.12|Senegal|2020-06-13	Africa|hCoV-19/South Africa/LR00155/2020|EPI ISL 514423|C.1|South Africa|2020-07-21	0.0007270827	Africa
Africa|hCoV-19/Senegal/64932/2020|EPI ISL 476569|B.1.1.44|Senegal|2020-06-13	Africa|hCoV-19/South Africa/LR00155/2020|EPI ISL 514423|C.1|South Africa|2020-07-21	0.0005539656	Africa
Africa|hCoV-19/Senegal/64969/2020|EPI ISL 476570|B.1.5.12|Senegal|2020-06-13	Africa|hCoV-19/South Africa/LR00155/2020|EPI ISL 514423|C.1|South Africa|2020-07-21	0.0009899736	Africa
Africa|hCoV-19/Senegal/65030/2020|EPI ISL 476572|B.1.5.12|Senegal|2020-06-14	Africa|hCoV-19/South Africa/LR00155/2020|EPI ISL 514423|C.1|South Africa|2020-07-21	0.0006924042	Africa
Africa|hCoV-19/Senegal/65052/2020|EPI ISL 476574|B.1.5|Senegal|2020-06-13	Africa|hCoV-19/South Africa/LR00155/2020|EPI ISL 514423|C.1|South Africa|2020-07-21	0.0006937322	Africa
Africa|hCoV-19/Senegal/65428/2020|EPI ISL 485712|B.1.5.12|Senegal|2020-06-14	Africa|hCoV-19/South Africa/LR00155/2020|EPI ISL 514423|C.1|South Africa|2020-07-21	0.0007964606	Africa
Africa|hCoV-19/Senegal/65481/2020|EPI ISL 477151|B.1.1|Senegal|2020-06-14	Africa|hCoV-19/South Africa/LR00155/2020|EPI ISL 514423|C.1|South Africa|2020-07-21	0.0006321431	Africa
Africa|hCoV-19/Senegal/65548/2020|EPI ISL 477153|B.1.5.12|Senegal|2020-06-14	Africa|hCoV-19/South Africa/LR00155/2020|EPI ISL 514423|C.1|South Africa|2020-07-21	0.0008447026	Africa
Africa|hCoV-19/Senegal/65601/2020|EPI ISL 485713|B.1.5.12|Senegal|2020-06-14	Africa|hCoV-19/South Africa/LR00155/2020|EPI ISL 514423|C.1|South Africa|2020-07-21	0.0006577703	Africa
Africa|hCoV-19/Senegal/659/2020|EPI ISL 480554|B.1|Senegal|2020-03-21	Africa|hCoV-19/South Africa/LR00155/2020|EPI ISL 514423|C.1|South Africa|2020-07-21	0.0006941417	Africa
Africa|hCoV-19/Senegal/6597/2020|EPI ISL 486870|B.1.356|Senegal|2020-04-23	Africa|hCoV-19/South Africa/LR00155/2020|EPI ISL 514423|C.1|South Africa|2020-07-21	0.0006924188	Africa
Africa|hCoV-19/Senegal/6619/2020|EPI ISL 498230|B.1|Senegal|2020-04-21	Africa|hCoV-19/South Africa/LR00155/2020|EPI ISL 514423|C.1|South Africa|2020-07-21	0.0006924044	Africa
Africa|hCoV-19/Senegal/6626/2020|EPI ISL 498229|B.1|Senegal|2020-04-21	Africa|hCoV-19/South Africa/LR00155/2020|EPI ISL 514423|C.1|South Africa|2020-07-21	0.0007274500	Africa
Africa|hCoV-19/Senegal/66298/2020|EPI ISL 485708|B.1.5.12|Senegal|2020-06-15	Africa|hCoV-19/South Africa/LR00155/2020|EPI ISL 514423|C.1|South Africa|2020-07-21	0.0009004838	Africa
Africa|hCoV-19/Senegal/66443/2020|EPI ISL 485711|B.1.1|Senegal|2020-06-15	Africa|hCoV-19/South Africa/LR00155/2020|EPI ISL 514423|C.1|South Africa|2020-07-21	0.0005937782	Africa
Africa|hCoV-19/Senegal/66458/2020|EPI ISL 485710|B.1.1|Senegal|2020-06-15	Africa|hCoV-19/South Africa/LR00155/2020|EPI ISL 514423|C.1|South Africa|2020-07-21	0.0005192114	Africa
Africa|hCoV-19/Senegal/6751/2020|EPI ISL 486859|B.1.1|Senegal|2020-04-21	Africa|hCoV-19/South Africa/LR00155/2020|EPI ISL 514423|C.1|South Africa|2020-07-21	0.0005956025	Africa
Africa|hCoV-19/Senegal/6762/2020|EPI ISL 486869|B.1.5.12|Senegal|2020-04-21	Africa|hCoV-19/South Africa/LR00155/2020|EPI ISL 514423|C.1|South Africa|2020-07-21	0.0008990328	Africa
Africa|hCoV-19/Senegal/68303/2020|EPI ISL 477143|B.1.5.12|Senegal|2020-06-17	Africa|hCoV-19/South Africa/LR00155/2020|EPI ISL 514423|C.1|South Africa|2020-07-21	0.0007271384	Africa
Africa|hCoV-19/Senegal/68349/2020|EPI ISL 485635|B.1.5.12|Senegal|2020-06-18	Africa|hCoV-19/South Africa/LR00155/2020|EPI ISL 514423|C.1|South Africa|2020-07-21	0.0008309745	Africa
Africa|hCoV-19/Senegal/6837/2020|EPI ISL 486868|B.1.272|Senegal|2020-04-21	Africa|hCoV-19/South Africa/LR00155/2020|EPI ISL 514423|C.1|South Africa|2020-07-21	0.0008041504	Africa
Africa|hCoV-19/Senegal/6839/2020|EPI ISL 486867|B.1|Senegal|2020-04-23	Africa|hCoV-19/South Africa/LR00155/2020|EPI ISL 514423|C.1|South Africa|2020-07-21	0.0006945901	Africa
Africa|hCoV-19/Senegal/68458/2020|EPI ISL 482878|B.1.1|Senegal|2020-06-18	Africa|hCoV-19/South Africa/LR00155/2020|EPI ISL 514423|C.1|South Africa|2020-07-21	0.0005192116	Africa
Africa|hCoV-19/Senegal/6847/2020|EPI ISL 486865|B.1.272|Senegal|2020-04-02	Africa|hCoV-19/South Africa/LR00155/2020|EPI ISL 514423|C.1|South Africa|2020-07-21	0.0007617264	Africa
Africa|hCoV-19/Senegal/68488/2020|EPI ISL 482877|B.1.356|Senegal|2020-06-17	Africa|hCoV-19/South Africa/LR00155/2020|EPI ISL 514423|C.1|South Africa|2020-07-21	0.0008309715	Africa
Africa|hCoV-19/Senegal/68525/2020|EPI ISL 477142|B.1.1|Senegal|2020-06-17	Africa|hCoV-19/South Africa/LR00155/2020|EPI ISL 514423|C.1|South Africa|2020-07-21	0.0006652284	Africa
Africa|hCoV-19/Senegal/68548/2020|EPI ISL 482876|B.1.5.12|Senegal|2020-06-17	Africa|hCoV-19/South Africa/LR00155/2020|EPI ISL 514423|C.1|South Africa|2020-07-21	0.0007322078	Africa
Africa|hCoV-19/Senegal/68550/2020|EPI ISL 482875|B.1.5.12|Senegal|2020-06-16	Africa|hCoV-19/South Africa/LR00155/2020|EPI ISL 514423|C.1|South Africa|2020-07-21	0.0006924044	Africa
Africa|hCoV-19/Senegal/6914/2020|EPI ISL 498237|B.1.5|Senegal|2020-04-24	Africa|hCoV-19/South Africa/LR00155/2020|EPI ISL 514423|C.1|South Africa|2020-07-21	0.0007414082	Africa
Africa|hCoV-19/Senegal/6934/2020|EPI ISL 498235|B.1.5.12|Senegal|2020-04-22	Africa|hCoV-19/South Africa/LR00155/2020|EPI ISL 514423|C.1|South Africa|2020-07-21	0.0007665633	Africa
Africa|hCoV-19/Senegal/70339/2020|EPI ISL 477146|B.1.5.12|Senegal|2020-06-20	Africa|hCoV-19/South Africa/LR00155/2020|EPI ISL 514423|C.1|South Africa|2020-07-21	0.0007665054	Africa
Africa|hCoV-19/Senegal/70427/2020|EPI ISL 477144|B.1.5.12|Senegal|2020-06-20	Africa|hCoV-19/South Africa/LR00155/2020|EPI ISL 514423|C.1|South Africa|2020-07-21	0.0007697147	Africa
Africa|hCoV-19/Senegal/70440/2020|EPI ISL 477145|B.1.5.12|Senegal|2020-06-19	Africa|hCoV-19/South Africa/LR00155/2020|EPI ISL 514423|C.1|South Africa|2020-07-21	0.0008421569	Africa
Africa|hCoV-19/Senegal/83493/2020|EPI ISL 498252|B.1.1.44|Senegal|2020-07-09	Africa|hCoV-19/South Africa/LR00155/2020|EPI ISL 514423|C.1|South Africa|2020-07-21	0.0006361934	Africa
Africa|hCoV-19/Senegal/9068/2020|EPI ISL 498236|B.1.356|Senegal|2020-04-24	Africa|hCoV-19/South Africa/LR00155/2020|EPI ISL 514423|C.1|South Africa|2020-07-21	0.0006930905	Africa
Africa|hCoV-19/Senegal/9250/2020|EPI ISL 486866|B.1.1|Senegal|2020-04-22	Africa|hCoV-19/South Africa/LR00155/2020|EPI ISL 514423|C.1|South Africa|2020-07-21	0.0006924186	Africa
Africa|hCoV-19/Senegal/9256/2020|EPI ISL 486864|B.1.1|Senegal|2020-04-23	Africa|hCoV-19/South Africa/LR00155/2020|EPI ISL 514423|C.1|South Africa|2020-07-21	0.0007333841	Africa
Africa|hCoV-19/Senegal/9369/2020|EPI ISL 486863|B.1.5|Senegal|2020-04-25	Africa|hCoV-19/South Africa/LR00155/2020|EPI ISL 514423|C.1|South Africa|2020-07-21	0.0005884932	Africa
Africa|hCoV-19/Senegal/9392/2020|EPI ISL 486862|B.1.1|Senegal|2020-04-25	Africa|hCoV-19/South Africa/LR00155/2020|EPI ISL 514423|C.1|South Africa|2020-07-21	0.0005908568	Africa
Africa|hCoV-19/Senegal/9439/2020|EPI ISL 486861|B.1.1.44|Senegal|2020-04-25	Africa|hCoV-19/South Africa/LR00155/2020|EPI ISL 514423|C.1|South Africa|2020-07-21	0.0005193195	Africa
Africa|hCoV-19/Senegal/9615/2020|EPI ISL 486860|B.1.5.12|Senegal|2020-04-25	Africa|hCoV-19/South Africa/LR00155/2020|EPI ISL 514423|C.1|South Africa|2020-07-21	0.0006577705	Africa
Africa|hCoV-19/Senegal/9819/2020|EPI ISL 498233|B.1|Senegal|2020-04-25	Africa|hCoV-19/South Africa/LR00155/2020|EPI ISL 514423|C.1|South Africa|2020-07-21	0.0007395914	Africa
Africa|hCoV-19/Senegal/9821/2020|EPI ISL 498232|B.1.356|Senegal|2020-04-25	Africa|hCoV-19/South Africa/LR00155/2020|EPI ISL 514423|C.1|South Africa|2020-07-21	0.0007006081	Africa
Africa|hCoV-19/Senegal/9838/2020|EPI ISL 498231|B.1.272|Senegal|2020-04-25	Africa|hCoV-19/South Africa/LR00155/2020|EPI ISL 514423|C.1|South Africa|2020-07-21	0.0008381666	Africa
Africa|hCoV-19/Sierra Leone/KGH-G-8548/2020|EPI ISL 512811|B.1|Sierra Leone|2020-03-30	Africa|hCoV-19/South Africa/LR00155/2020|EPI ISL 514423|C.1|South Africa|2020-07-21	0.0006924807	Africa
Africa|hCoV-19/Sierra Leone/KGH-G-8549/2020|EPI ISL 512812|B.1.1|Sierra Leone|2020-03-31	Africa|hCoV-19/South Africa/LR00155/2020|EPI ISL 514423|C.1|South Africa|2020-07-21	0.0004499444	Africa
Africa|hCoV-19/Sierra Leone/KGH-G-8603/2020|EPI ISL 512813|B.1|Sierra Leone|2020-04-23	Africa|hCoV-19/South Africa/LR00155/2020|EPI ISL 514423|C.1|South Africa|2020-07-21	0.0006927614	Africa
Africa|hCoV-19/Sierra Leone/KGH-G-8604/2020|EPI ISL 512814|B.6|Sierra Leone|2020-04-03	Africa|hCoV-19/South Africa/LR00155/2020|EPI ISL 514423|C.1|South Africa|2020-07-21	0.0008656730	Africa
Africa|hCoV-19/Sierra Leone/KGH-G-8607/2020|EPI ISL 512815|B.1.1|Sierra Leone|2020-04-03	Africa|hCoV-19/South Africa/LR00155/2020|EPI ISL 514423|C.1|South Africa|2020-07-21	0.0004847786	Africa
Africa|hCoV-19/Sierra Leone/KGH-G-8625/2020|EPI ISL 512816|A.12|Sierra Leone|2020-04-10	Africa|hCoV-19/South Africa/LR00155/2020|EPI ISL 514423|C.1|South Africa|2020-07-21	0.0011777561	Africa
Africa|hCoV-19/Sierra Leone/KGH-G-8626/2020|EPI ISL 512817|A.12|Sierra Leone|2020-04-10	Africa|hCoV-19/South Africa/LR00155/2020|EPI ISL 514423|C.1|South Africa|2020-07-21	0.0010390168	Africa
Africa|hCoV-19/Sierra Leone/KGH-G-8627/2020|EPI ISL 512818|B.1.5|Sierra Leone|2020-04-08	Africa|hCoV-19/South Africa/LR00155/2020|EPI ISL 514423|C.1|South Africa|2020-07-21	0.0006231660	Africa
Africa|hCoV-19/Sierra Leone/KGH-G-8668/2020|EPI ISL 512819|A.12|Sierra Leone|2020-04-11	Africa|hCoV-19/South Africa/LR00155/2020|EPI ISL 514423|C.1|South Africa|2020-07-21	0.0010652801	Africa
Africa|hCoV-19/Sierra Leone/KGH-G-8669/2020|EPI ISL 512820|A.12|Sierra Leone|2020-04-14	Africa|hCoV-19/South Africa/LR00155/2020|EPI ISL 514423|C.1|South Africa|2020-07-21	0.0011083797	Africa
Africa|hCoV-19/South Africa/KRISP-0001/2020|EPI ISL 467431|B|South Africa|2020-03-23	Africa|hCoV-19/South Africa/LR00155/2020|EPI ISL 514423|C.1|South Africa|2020-07-21	0.0006245431	Africa
Africa|hCoV-19/South Africa/KRISP-0016/2020|EPI ISL 467432|B.1.106|South Africa|2020-03-28	Africa|hCoV-19/South Africa/LR00155/2020|EPI ISL 514423|C.1|South Africa|2020-07-21	0.0005885131	Africa
Africa|hCoV-19/South Africa/KRISP-0017/2020|EPI ISL 467433|B.1.5|South Africa|2020-04-03	Africa|hCoV-19/South Africa/LR00155/2020|EPI ISL 514423|C.1|South Africa|2020-07-21	0.0005538832	Africa
Africa|hCoV-19/South Africa/KRISP-0019/2020|EPI ISL 467434|B.1.5|South Africa|2020-04-02	Africa|hCoV-19/South Africa/LR00155/2020|EPI ISL 514423|C.1|South Africa|2020-07-21	0.0005538832	Africa
Africa|hCoV-19/South Africa/KRISP-0021/2020|EPI ISL 467435|B.1.5|South Africa|2020-04-02	Africa|hCoV-19/South Africa/LR00155/2020|EPI ISL 514423|C.1|South Africa|2020-07-21	0.0005887780	Africa
Africa|hCoV-19/South Africa/KRISP-0024/2020|EPI ISL 467436|B.1.106|South Africa|2020-04-01	Africa|hCoV-19/South Africa/LR00155/2020|EPI ISL 514423|C.1|South Africa|2020-07-21	0.0005699009	Africa
Africa|hCoV-19/South Africa/KRISP-0026/2020|EPI ISL 467437|B.1.106|South Africa|2020-04-01	Africa|hCoV-19/South Africa/LR00155/2020|EPI ISL 514423|C.1|South Africa|2020-07-21	0.0005890650	Africa
Africa|hCoV-19/South Africa/KRISP-0028/2020|EPI ISL 467438|B.1.106|South Africa|2020-04-02	Africa|hCoV-19/South Africa/LR00155/2020|EPI ISL 514423|C.1|South Africa|2020-07-21	0.0006069140	Africa
Africa|hCoV-19/South Africa/KRISP-0029/2020|EPI ISL 467439|B.1.5|South Africa|2020-04-02	Africa|hCoV-19/South Africa/LR00155/2020|EPI ISL 514423|C.1|South Africa|2020-07-21	0.0005812633	Africa
Africa|hCoV-19/South Africa/KRISP-0033/2020|EPI ISL 467440|B.1.106|South Africa|2020-04-01	Africa|hCoV-19/South Africa/LR00155/2020|EPI ISL 514423|C.1|South Africa|2020-07-21	0.0005957714	Africa
Africa|hCoV-19/South Africa/KRISP-0035/2020|EPI ISL 467441|B.1.5|South Africa|2020-03-27	Africa|hCoV-19/South Africa/LR00155/2020|EPI ISL 514423|C.1|South Africa|2020-07-21	0.0005538642	Africa
Africa|hCoV-19/South Africa/KRISP-0041/2020|EPI ISL 467443|B.1.5|South Africa|2020-03-25	Africa|hCoV-19/South Africa/LR00155/2020|EPI ISL 514423|C.1|South Africa|2020-07-21	0.0005538640	Africa
Africa|hCoV-19/South Africa/KRISP-005/2020|EPI ISL 455630|B.1.5|South Africa|2020-04-29	Africa|hCoV-19/South Africa/LR00155/2020|EPI ISL 514423|C.1|South Africa|2020-07-21	0.0006091819	Africa
Africa|hCoV-19/South Africa/KRISP-0055/2020|EPI ISL 467444|B.1.5|South Africa|2020-03-24	Africa|hCoV-19/South Africa/LR00155/2020|EPI ISL 514423|C.1|South Africa|2020-07-21	0.0005538633	Africa
Africa|hCoV-19/South Africa/KRISP-0056/2020|EPI ISL 467445|B.1.5|South Africa|2020-04-04	Africa|hCoV-19/South Africa/LR00155/2020|EPI ISL 514423|C.1|South Africa|2020-07-21	0.0006231788	Africa
Africa|hCoV-19/South Africa/KRISP-0057/2020|EPI ISL 467446|B.1.5|South Africa|2020-03-29	Africa|hCoV-19/South Africa/LR00155/2020|EPI ISL 514423|C.1|South Africa|2020-07-21	0.0005544782	Africa
Africa|hCoV-19/South Africa/KRISP-0059/2020|EPI ISL 467448|B.1.5|South Africa|2020-04-01	Africa|hCoV-19/South Africa/LR00155/2020|EPI ISL 514423|C.1|South Africa|2020-07-21	0.0006319660	Africa
Africa|hCoV-19/South Africa/KRISP-0065/2020|EPI ISL 467449|B.1.106|South Africa|2020-04-04	Africa|hCoV-19/South Africa/LR00155/2020|EPI ISL 514423|C.1|South Africa|2020-07-21	0.0005893901	Africa
Africa|hCoV-19/South Africa/KRISP-0066/2020|EPI ISL 467450|B.1.106|South Africa|2020-04-03	Africa|hCoV-19/South Africa/LR00155/2020|EPI ISL 514423|C.1|South Africa|2020-07-21	0.0005884926	Africa
Africa|hCoV-19/South Africa/KRISP-0067/2020|EPI ISL 467451|B.1.5|South Africa|2020-04-03	Africa|hCoV-19/South Africa/LR00155/2020|EPI ISL 514423|C.1|South Africa|2020-07-21	0.0005538640	Africa
Africa|hCoV-19/South Africa/KRISP-0074/2020|EPI ISL 467452|B.1.106|South Africa|2020-04-04	Africa|hCoV-19/South Africa/LR00155/2020|EPI ISL 514423|C.1|South Africa|2020-07-21	0.0006016961	Africa
Africa|hCoV-19/South Africa/KRISP-0075/2020|EPI ISL 467453|B.1.106|South Africa|2020-04-04	Africa|hCoV-19/South Africa/LR00155/2020|EPI ISL 514423|C.1|South Africa|2020-07-21	0.0005888190	Africa
Africa|hCoV-19/South Africa/KRISP-0080/2020|EPI ISL 467454|B.1.106|South Africa|2020-04-01	Africa|hCoV-19/South Africa/LR00155/2020|EPI ISL 514423|C.1|South Africa|2020-07-21	0.0005884928	Africa
Africa|hCoV-19/South Africa/KRISP-0081/2020|EPI ISL 467455|B.1.106|South Africa|2020-04-06	Africa|hCoV-19/South Africa/LR00155/2020|EPI ISL 514423|C.1|South Africa|2020-07-21	0.0005884927	Africa
Africa|hCoV-19/South Africa/KRISP-0084/2020|EPI ISL 467456|B.1.106|South Africa|2020-04-05	Africa|hCoV-19/South Africa/LR00155/2020|EPI ISL 514423|C.1|South Africa|2020-07-21	0.0005884927	Africa
Africa|hCoV-19/South Africa/KRISP-0088/2020|EPI ISL 467457|B.1.106|South Africa|2020-04-07	Africa|hCoV-19/South Africa/LR00155/2020|EPI ISL 514423|C.1|South Africa|2020-07-21	0.0005884927	Africa
Africa|hCoV-19/South Africa/KRISP-0089/2020|EPI ISL 467458|B.1.106|South Africa|2020-04-05	Africa|hCoV-19/South Africa/LR00155/2020|EPI ISL 514423|C.1|South Africa|2020-07-21	0.0006004845	Africa
Africa|hCoV-19/South Africa/KRISP-0090/2020|EPI ISL 467459|B.1.106|South Africa|2020-04-03	Africa|hCoV-19/South Africa/LR00155/2020|EPI ISL 514423|C.1|South Africa|2020-07-21	0.0006025692	Africa
Africa|hCoV-19/South Africa/KRISP-0096/2020|EPI ISL 467461|B.1.106|South Africa|2020-04-01	Africa|hCoV-19/South Africa/LR00155/2020|EPI ISL 514423|C.1|South Africa|2020-07-21	0.0005932769	Africa
Africa|hCoV-19/South Africa/KRISP-0097/2020|EPI ISL 467462|B.1.106|South Africa|2020-04-01	Africa|hCoV-19/South Africa/LR00155/2020|EPI ISL 514423|C.1|South Africa|2020-07-21	0.0005888805	Africa
Africa|hCoV-19/South Africa/KRISP-0111/2020|EPI ISL 467465|B.1.106|South Africa|2020-04-01	Africa|hCoV-19/South Africa/LR00155/2020|EPI ISL 514423|C.1|South Africa|2020-07-21	0.0006953479	Africa
Africa|hCoV-19/South Africa/KRISP-0113/2020|EPI ISL 467467|B.1.106|South Africa|2020-04-05	Africa|hCoV-19/South Africa/LR00155/2020|EPI ISL 514423|C.1|South Africa|2020-07-21	0.0006231509	Africa
Africa|hCoV-19/South Africa/KRISP-0115/2020|EPI ISL 467468|B.1.5|South Africa|2020-04-04	Africa|hCoV-19/South Africa/LR00155/2020|EPI ISL 514423|C.1|South Africa|2020-07-21	0.0005538640	Africa
Africa|hCoV-19/South Africa/KRISP-0118/2020|EPI ISL 467470|B.1.106|South Africa|2020-04-01	Africa|hCoV-19/South Africa/LR00155/2020|EPI ISL 514423|C.1|South Africa|2020-07-21	0.0005885131	Africa
Africa|hCoV-19/South Africa/KRISP-0119/2020|EPI ISL 467471|B.1.5|South Africa|2020-04-01	Africa|hCoV-19/South Africa/LR00155/2020|EPI ISL 514423|C.1|South Africa|2020-07-21	0.0005538640	Africa
Africa|hCoV-19/South Africa/KRISP-012/2020|EPI ISL 421576|B.1.1.10|South Africa|2020-04-01	Africa|hCoV-19/South Africa/LR00155/2020|EPI ISL 514423|C.1|South Africa|2020-07-21	0.0005543936	Africa
Africa|hCoV-19/South Africa/KRISP-0120/2020|EPI ISL 467472|B.1.106|South Africa|2020-04-01	Africa|hCoV-19/South Africa/LR00155/2020|EPI ISL 514423|C.1|South Africa|2020-07-21	0.0006231509	Africa
Africa|hCoV-19/South Africa/KRISP-0123/2020|EPI ISL 467475|B.1.5|South Africa|2020-05-14	Africa|hCoV-19/South Africa/LR00155/2020|EPI ISL 514423|C.1|South Africa|2020-07-21	0.0006577864	Africa
Africa|hCoV-19/South Africa/KRISP-0124/2020|EPI ISL 467476|B.1.1.57|South Africa|2020-05-13	Africa|hCoV-19/South Africa/LR00155/2020|EPI ISL 514423|C.1|South Africa|2020-07-21	0.0004879937	Africa
Africa|hCoV-19/South Africa/KRISP-0125/2020|EPI ISL 467477|B.1.1.52|South Africa|2020-05-13	Africa|hCoV-19/South Africa/LR00155/2020|EPI ISL 514423|C.1|South Africa|2020-07-21	0.0005538372	Africa
Africa|hCoV-19/South Africa/KRISP-0126/2020|EPI ISL 467478|B.1.1.40|South Africa|2020-05-13	Africa|hCoV-19/South Africa/LR00155/2020|EPI ISL 514423|C.1|South Africa|2020-07-21	0.0006577226	Africa
Africa|hCoV-19/South Africa/KRISP-0127/2020|EPI ISL 467479|B.1.5.19|South Africa|2020-05-13	Africa|hCoV-19/South Africa/LR00155/2020|EPI ISL 514423|C.1|South Africa|2020-07-21	0.0006577705	Africa
Africa|hCoV-19/South Africa/KRISP-0128/2020|EPI ISL 467480|B.1.1.57|South Africa|2020-05-13	Africa|hCoV-19/South Africa/LR00155/2020|EPI ISL 514423|C.1|South Africa|2020-07-21	0.0004867048	Africa
Africa|hCoV-19/South Africa/KRISP-0129/2020|EPI ISL 467481|B.1.1.52|South Africa|2020-05-13	Africa|hCoV-19/South Africa/LR00155/2020|EPI ISL 514423|C.1|South Africa|2020-07-21	0.0005884644	Africa
Africa|hCoV-19/South Africa/KRISP-0130/2020|EPI ISL 467482|B.1.1.57|South Africa|2020-05-13	Africa|hCoV-19/South Africa/LR00155/2020|EPI ISL 514423|C.1|South Africa|2020-07-21	0.0005192008	Africa
Africa|hCoV-19/South Africa/KRISP-0131/2020|EPI ISL 467483|B.1.5|South Africa|2020-05-13	Africa|hCoV-19/South Africa/LR00155/2020|EPI ISL 514423|C.1|South Africa|2020-07-21	0.0006231531	Africa
Africa|hCoV-19/South Africa/KRISP-0132/2020|EPI ISL 467484|B.1.1.40|South Africa|2020-05-13	Africa|hCoV-19/South Africa/LR00155/2020|EPI ISL 514423|C.1|South Africa|2020-07-21	0.0005538123	Africa
Africa|hCoV-19/South Africa/KRISP-0133/2020|EPI ISL 467485|B.1.1.57|South Africa|2020-05-13	Africa|hCoV-19/South Africa/LR00155/2020|EPI ISL 514423|C.1|South Africa|2020-07-21	0.0005538371	Africa
Africa|hCoV-19/South Africa/KRISP-0134/2020|EPI ISL 467486|B.1.1.206|South Africa|2020-05-14	Africa|hCoV-19/South Africa/LR00155/2020|EPI ISL 514423|C.1|South Africa|2020-07-21	0.0005191882	Africa
Africa|hCoV-19/South Africa/KRISP-0135/2020|EPI ISL 467487|B.1.1.57|South Africa|2020-05-14	Africa|hCoV-19/South Africa/LR00155/2020|EPI ISL 514423|C.1|South Africa|2020-07-21	0.0004886921	Africa
Africa|hCoV-19/South Africa/KRISP-0136/2020|EPI ISL 467488|B.1.5|South Africa|2020-05-14	Africa|hCoV-19/South Africa/LR00155/2020|EPI ISL 514423|C.1|South Africa|2020-07-21	0.0006231663	Africa
Africa|hCoV-19/South Africa/KRISP-0137/2020|EPI ISL 467489|B.1.1.52|South Africa|2020-05-14	Africa|hCoV-19/South Africa/LR00155/2020|EPI ISL 514423|C.1|South Africa|2020-07-21	0.0005538371	Africa
Africa|hCoV-19/South Africa/KRISP-0138/2020|EPI ISL 467490|B.1.1.53|South Africa|2020-05-14	Africa|hCoV-19/South Africa/LR00155/2020|EPI ISL 514423|C.1|South Africa|2020-07-21	0.0005538505	Africa
Africa|hCoV-19/South Africa/KRISP-0139/2020|EPI ISL 467491|B.1.1|South Africa|2020-05-16	Africa|hCoV-19/South Africa/LR00155/2020|EPI ISL 514423|C.1|South Africa|2020-07-21	0.0005192115	Africa
Africa|hCoV-19/South Africa/KRISP-0143/2020|EPI ISL 467493|B.1.1.56|South Africa|2020-05-21	Africa|hCoV-19/South Africa/LR00155/2020|EPI ISL 514423|C.1|South Africa|2020-07-21	0.0005191882	Africa
Africa|hCoV-19/South Africa/KRISP-0144/2020|EPI ISL 467494|B.1.5.16|South Africa|2020-05-30	Africa|hCoV-19/South Africa/LR00155/2020|EPI ISL 514423|C.1|South Africa|2020-07-21	0.0006231660	Africa
Africa|hCoV-19/South Africa/KRISP-0145/2020|EPI ISL 467495|B.1.106|South Africa|2020-05-30	Africa|hCoV-19/South Africa/LR00155/2020|EPI ISL 514423|C.1|South Africa|2020-07-21	0.0006231229	Africa
Africa|hCoV-19/South Africa/KRISP-0148/2020|EPI ISL 467498|B.1.1|South Africa|2020-05-30	Africa|hCoV-19/South Africa/LR00155/2020|EPI ISL 514423|C.1|South Africa|2020-07-21	0.0004845873	Africa
Africa|hCoV-19/South Africa/KRISP-0149/2020|EPI ISL 467499|B.1.1|South Africa|2020-05-30	Africa|hCoV-19/South Africa/LR00155/2020|EPI ISL 514423|C.1|South Africa|2020-07-21	0.0004845656	Africa
Africa|hCoV-19/South Africa/KRISP-0150/2020|EPI ISL 467500|B.1.1.75|South Africa|2020-05-30	Africa|hCoV-19/South Africa/LR00155/2020|EPI ISL 514423|C.1|South Africa|2020-07-21	0.0006577091	Africa
Africa|hCoV-19/South Africa/KRISP-0151/2020|EPI ISL 467501|B.1.1|South Africa|2020-06-01	Africa|hCoV-19/South Africa/LR00155/2020|EPI ISL 514423|C.1|South Africa|2020-07-21	0.0005548626	Africa
Africa|hCoV-19/South Africa/KRISP-0152/2020|EPI ISL 467502|B.1.1|South Africa|2020-06-01	Africa|hCoV-19/South Africa/LR00155/2020|EPI ISL 514423|C.1|South Africa|2020-07-21	0.0005192115	Africa
Africa|hCoV-19/South Africa/KRISP-0153/2020|EPI ISL 467503|B.1.1|South Africa|2020-06-01	Africa|hCoV-19/South Africa/LR00155/2020|EPI ISL 514423|C.1|South Africa|2020-07-21	0.0005538371	Africa
Africa|hCoV-19/South Africa/KRISP-0154/2020|EPI ISL 467504|B.1.1|South Africa|2020-06-01	Africa|hCoV-19/South Africa/LR00155/2020|EPI ISL 514423|C.1|South Africa|2020-07-21	0.0004530486	Africa
Africa|hCoV-19/South Africa/KRISP-0155/2020|EPI ISL 467505|B.1.106|South Africa|2020-06-01	Africa|hCoV-19/South Africa/LR00155/2020|EPI ISL 514423|C.1|South Africa|2020-07-21	0.0006670892	Africa
Africa|hCoV-19/South Africa/KRISP-0157/2020|EPI ISL 467507|B.1.1.273|South Africa|2020-05-25	Africa|hCoV-19/South Africa/LR00155/2020|EPI ISL 514423|C.1|South Africa|2020-07-21	0.0005884518	Africa
Africa|hCoV-19/South Africa/KRISP-0158/2020|EPI ISL 467508|B.1.106|South Africa|2020-05-28	Africa|hCoV-19/South Africa/LR00155/2020|EPI ISL 514423|C.1|South Africa|2020-07-21	0.0006924497	Africa
Africa|hCoV-19/South Africa/KRISP-0159/2020|EPI ISL 467509|B.1.5|South Africa|2020-06-01	Africa|hCoV-19/South Africa/LR00155/2020|EPI ISL 514423|C.1|South Africa|2020-07-21	0.0005538640	Africa
Africa|hCoV-19/South Africa/KRISP-0160/2020|EPI ISL 467510|B.1.5|South Africa|2020-06-01	Africa|hCoV-19/South Africa/LR00155/2020|EPI ISL 514423|C.1|South Africa|2020-07-21	0.0005600280	Africa
Africa|hCoV-19/South Africa/KRISP-0161/2020|EPI ISL 467511|B.1.106|South Africa|2020-06-01	Africa|hCoV-19/South Africa/LR00155/2020|EPI ISL 514423|C.1|South Africa|2020-07-21	0.0006577845	Africa
Africa|hCoV-19/South Africa/KRISP-0165/2020|EPI ISL 467515|B.1.1|South Africa|2020-05-29	Africa|hCoV-19/South Africa/LR00155/2020|EPI ISL 514423|C.1|South Africa|2020-07-21	0.0004529855	Africa
Africa|hCoV-19/South Africa/KRISP-0166/2020|EPI ISL 467516|B.1.5|South Africa|2020-04-14	Africa|hCoV-19/South Africa/LR00155/2020|EPI ISL 514423|C.1|South Africa|2020-07-21	0.0005885193	Africa
Africa|hCoV-19/South Africa/KRISP-0167/2020|EPI ISL 467517|B.1.106|South Africa|2020-06-02	Africa|hCoV-19/South Africa/LR00155/2020|EPI ISL 514423|C.1|South Africa|2020-07-21	0.0006577840	Africa
Africa|hCoV-19/South Africa/KRISP-0168/2020|EPI ISL 467518|B.1.106|South Africa|2020-05-28	Africa|hCoV-19/South Africa/LR00155/2020|EPI ISL 514423|C.1|South Africa|2020-07-21	0.0006577840	Africa
Africa|hCoV-19/South Africa/KRISP-0169/2020|EPI ISL 467519|B.1|South Africa|2020-05-31	Africa|hCoV-19/South Africa/LR00155/2020|EPI ISL 514423|C.1|South Africa|2020-07-21	0.0006611875	Africa
Africa|hCoV-19/South Africa/KRISP-0170/2020|EPI ISL 467520|B.1.1.273|South Africa|2020-05-31	Africa|hCoV-19/South Africa/LR00155/2020|EPI ISL 514423|C.1|South Africa|2020-07-21	0.0005921822	Africa
Africa|hCoV-19/South Africa/KRISP-0174/2020|EPI ISL 467524|B.1.106|South Africa|2020-06-04	Africa|hCoV-19/South Africa/LR00155/2020|EPI ISL 514423|C.1|South Africa|2020-07-21	0.0006577841	Africa
Africa|hCoV-19/South Africa/KRISP-0175/2020|EPI ISL 482702|B.1.1.273|South Africa|2020-06-05	Africa|hCoV-19/South Africa/LR00155/2020|EPI ISL 514423|C.1|South Africa|2020-07-21	0.0005905718	Africa
Africa|hCoV-19/South Africa/KRISP-0178/2020|EPI ISL 482704|B.1.1.57|South Africa|2020-06-05	Africa|hCoV-19/South Africa/LR00155/2020|EPI ISL 514423|C.1|South Africa|2020-07-21	0.0005906045	Africa
Africa|hCoV-19/South Africa/KRISP-0179/2020|EPI ISL 482705|B.1.5.16|South Africa|2020-06-06	Africa|hCoV-19/South Africa/LR00155/2020|EPI ISL 514423|C.1|South Africa|2020-07-21	0.0007617451	Africa
Africa|hCoV-19/South Africa/KRISP-0185/2020|EPI ISL 482708|B.1.1|South Africa|2020-06-07	Africa|hCoV-19/South Africa/LR00155/2020|EPI ISL 514423|C.1|South Africa|2020-07-21	0.0005538620	Africa
Africa|hCoV-19/South Africa/KRISP-0190/2020|EPI ISL 482709|B.1.1.273|South Africa|2020-06-06	Africa|hCoV-19/South Africa/LR00155/2020|EPI ISL 514423|C.1|South Africa|2020-07-21	0.0005889208	Africa
Africa|hCoV-19/South Africa/KRISP-0191/2020|EPI ISL 482710|B.1.106|South Africa|2020-06-04	Africa|hCoV-19/South Africa/LR00155/2020|EPI ISL 514423|C.1|South Africa|2020-07-21	0.0006928024	Africa
Africa|hCoV-19/South Africa/KRISP-0193/2020|EPI ISL 482848|B.1.106|South Africa|2020-06-03	Africa|hCoV-19/South Africa/LR00155/2020|EPI ISL 514423|C.1|South Africa|2020-07-21	0.0006627390	Africa
Africa|hCoV-19/South Africa/KRISP-0194/2020|EPI ISL 482849|B.1.106|South Africa|2020-06-06	Africa|hCoV-19/South Africa/LR00155/2020|EPI ISL 514423|C.1|South Africa|2020-07-21	0.0006787896	Africa
Africa|hCoV-19/South Africa/KRISP-0195/2020|EPI ISL 482850|B.1.106|South Africa|2020-06-07	Africa|hCoV-19/South Africa/LR00155/2020|EPI ISL 514423|C.1|South Africa|2020-07-21	0.0007397384	Africa
Africa|hCoV-19/South Africa/KRISP-0196/2020|EPI ISL 482712|B.1.106|South Africa|2020-06-08	Africa|hCoV-19/South Africa/LR00155/2020|EPI ISL 514423|C.1|South Africa|2020-07-21	0.0007270550	Africa
Africa|hCoV-19/South Africa/KRISP-0197/2020|EPI ISL 482713|B.1.1.206|South Africa|2020-06-08	Africa|hCoV-19/South Africa/LR00155/2020|EPI ISL 514423|C.1|South Africa|2020-07-21	0.0005246720	Africa
Africa|hCoV-19/South Africa/KRISP-0198/2020|EPI ISL 482851|B.1.1|South Africa|2020-06-11	Africa|hCoV-19/South Africa/LR00155/2020|EPI ISL 514423|C.1|South Africa|2020-07-21	0.0005232993	Africa
Africa|hCoV-19/South Africa/KRISP-0199/2020|EPI ISL 482714|B.1.5|South Africa|2020-06-11	Africa|hCoV-19/South Africa/LR00155/2020|EPI ISL 514423|C.1|South Africa|2020-07-21	0.0007015580	Africa
Africa|hCoV-19/South Africa/KRISP-02/2020|EPI ISL 421572|B|South Africa|2020-03-23	Africa|hCoV-19/South Africa/LR00155/2020|EPI ISL 514423|C.1|South Africa|2020-07-21	0.0008496685	Africa
Africa|hCoV-19/South Africa/KRISP-0200/2020|EPI ISL 482715|B.1.5|South Africa|2020-06-11	Africa|hCoV-19/South Africa/LR00155/2020|EPI ISL 514423|C.1|South Africa|2020-07-21	0.0006661842	Africa
Africa|hCoV-19/South Africa/KRISP-0201/2020|EPI ISL 482716|B.1.1|South Africa|2020-06-11	Africa|hCoV-19/South Africa/LR00155/2020|EPI ISL 514423|C.1|South Africa|2020-07-21	0.0004845654	Africa
Africa|hCoV-19/South Africa/KRISP-0203/2020|EPI ISL 482852|B.1.1|South Africa|2020-06-11	Africa|hCoV-19/South Africa/LR00155/2020|EPI ISL 514423|C.1|South Africa|2020-07-21	0.0005192116	Africa
Africa|hCoV-19/South Africa/KRISP-0206/2020|EPI ISL 482719|B.1.5|South Africa|2020-06-11	Africa|hCoV-19/South Africa/LR00155/2020|EPI ISL 514423|C.1|South Africa|2020-07-21	0.0006594734	Africa
Africa|hCoV-19/South Africa/KRISP-0211/2020|EPI ISL 482720|B.1.5|South Africa|2020-06-11	Africa|hCoV-19/South Africa/LR00155/2020|EPI ISL 514423|C.1|South Africa|2020-07-21	0.0006233667	Africa
Africa|hCoV-19/South Africa/KRISP-0212/2020|EPI ISL 482721|B.1.5|South Africa|2020-06-11	Africa|hCoV-19/South Africa/LR00155/2020|EPI ISL 514423|C.1|South Africa|2020-07-21	0.0006250548	Africa
Africa|hCoV-19/South Africa/KRISP-0213/2020|EPI ISL 482722|B.1.5|South Africa|2020-06-11	Africa|hCoV-19/South Africa/LR00155/2020|EPI ISL 514423|C.1|South Africa|2020-07-21	0.0005889617	Africa
Africa|hCoV-19/South Africa/KRISP-0214/2020|EPI ISL 482723|B.1.5|South Africa|2020-06-11	Africa|hCoV-19/South Africa/LR00155/2020|EPI ISL 514423|C.1|South Africa|2020-07-21	0.0006954350	Africa
Africa|hCoV-19/South Africa/KRISP-0224/2020|EPI ISL 482724|B.1.144|South Africa|2020-06-11	Africa|hCoV-19/South Africa/LR00155/2020|EPI ISL 514423|C.1|South Africa|2020-07-21	0.0005958346	Africa
Africa|hCoV-19/South Africa/KRISP-0243/2020|EPI ISL 482725|B.1.140|South Africa|2020-06-14	Africa|hCoV-19/South Africa/LR00155/2020|EPI ISL 514423|C.1|South Africa|2020-07-21	0.0007819116	Africa
Africa|hCoV-19/South Africa/KRISP-0245/2020|EPI ISL 482726|B.1.144|South Africa|2020-06-14	Africa|hCoV-19/South Africa/LR00155/2020|EPI ISL 514423|C.1|South Africa|2020-07-21	0.0006231228	Africa
Africa|hCoV-19/South Africa/KRISP-0255/2020|EPI ISL 482728|B.1.5|South Africa|2020-06-14	Africa|hCoV-19/South Africa/LR00155/2020|EPI ISL 514423|C.1|South Africa|2020-07-21	0.0006300513	Africa
Africa|hCoV-19/South Africa/KRISP-0259/2020|EPI ISL 482729|B.1|South Africa|2020-06-15	Africa|hCoV-19/South Africa/LR00155/2020|EPI ISL 514423|C.1|South Africa|2020-07-21	0.0007401833	Africa
Africa|hCoV-19/South Africa/KRISP-0260/2020|EPI ISL 482730|B.1.140|South Africa|2020-06-15	Africa|hCoV-19/South Africa/LR00155/2020|EPI ISL 514423|C.1|South Africa|2020-07-21	0.0008100994	Africa
Africa|hCoV-19/South Africa/KRISP-0261/2020|EPI ISL 482731|B.1.5|South Africa|2020-06-15	Africa|hCoV-19/South Africa/LR00155/2020|EPI ISL 514423|C.1|South Africa|2020-07-21	0.0007013730	Africa
Africa|hCoV-19/South Africa/KRISP-0266/2020|EPI ISL 482853|B.1.1|South Africa|2020-06-17	Africa|hCoV-19/South Africa/LR00155/2020|EPI ISL 514423|C.1|South Africa|2020-07-21	0.0006231492	Africa
Africa|hCoV-19/South Africa/KRISP-0267/2020|EPI ISL 482854|A|South Africa|2020-06-17	Africa|hCoV-19/South Africa/LR00155/2020|EPI ISL 514423|C.1|South Africa|2020-07-21	0.0012588596	Africa
Africa|hCoV-19/South Africa/KRISP-0268/2020|EPI ISL 482855|B.1.1.117|South Africa|2020-06-17	Africa|hCoV-19/South Africa/LR00155/2020|EPI ISL 514423|C.1|South Africa|2020-07-21	0.0005957718	Africa
Africa|hCoV-19/South Africa/KRISP-0269/2020|EPI ISL 482856|B.1.5|South Africa|2020-06-17	Africa|hCoV-19/South Africa/LR00155/2020|EPI ISL 514423|C.1|South Africa|2020-07-21	0.0006991224	Africa
Africa|hCoV-19/South Africa/KRISP-0270/2020|EPI ISL 482857|B.1.1.117|South Africa|2020-06-17	Africa|hCoV-19/South Africa/LR00155/2020|EPI ISL 514423|C.1|South Africa|2020-07-21	0.0005942728	Africa
Africa|hCoV-19/South Africa/KRISP-0271/2020|EPI ISL 482858|B.1.1|South Africa|2020-06-17	Africa|hCoV-19/South Africa/LR00155/2020|EPI ISL 514423|C.1|South Africa|2020-07-21	0.0006673807	Africa
Africa|hCoV-19/South Africa/KRISP-0272/2020|EPI ISL 482859|B.1.1|South Africa|2020-06-17	Africa|hCoV-19/South Africa/LR00155/2020|EPI ISL 514423|C.1|South Africa|2020-07-21	0.0005265555	Africa
Africa|hCoV-19/South Africa/KRISP-0273/2020|EPI ISL 482860|B.1.1.57|South Africa|2020-06-18	Africa|hCoV-19/South Africa/LR00155/2020|EPI ISL 514423|C.1|South Africa|2020-07-21	0.0007053565	Africa
Africa|hCoV-19/South Africa/KRISP-0274/2020|EPI ISL 482861|B.1.1.57|South Africa|2020-06-18	Africa|hCoV-19/South Africa/LR00155/2020|EPI ISL 514423|C.1|South Africa|2020-07-21	0.0006983636	Africa
Africa|hCoV-19/South Africa/KRISP-0275/2020|EPI ISL 482862|B.1.1|South Africa|2020-06-18	Africa|hCoV-19/South Africa/LR00155/2020|EPI ISL 514423|C.1|South Africa|2020-07-21	0.0005203952	Africa
Africa|hCoV-19/South Africa/KRISP-0276/2020|EPI ISL 482863|B.1.1.57|South Africa|2020-06-18	Africa|hCoV-19/South Africa/LR00155/2020|EPI ISL 514423|C.1|South Africa|2020-07-21	0.0007057048	Africa
Africa|hCoV-19/South Africa/KRISP-0277/2020|EPI ISL 482864|B.1.1.273|South Africa|2020-06-16	Africa|hCoV-19/South Africa/LR00155/2020|EPI ISL 514423|C.1|South Africa|2020-07-21	0.0007388109	Africa
Africa|hCoV-19/South Africa/KRISP-0278/2020|EPI ISL 482865|B.1.1.75|South Africa|2020-06-16	Africa|hCoV-19/South Africa/LR00155/2020|EPI ISL 514423|C.1|South Africa|2020-07-21	0.0005920230	Africa
Africa|hCoV-19/South Africa/KRISP-0279/2020|EPI ISL 482866|B.1.1.56|South Africa|2020-06-16	Africa|hCoV-19/South Africa/LR00155/2020|EPI ISL 514423|C.1|South Africa|2020-07-21	0.0006347871	Africa
Africa|hCoV-19/South Africa/KRISP-0280/2020|EPI ISL 482867|B.1.1.206|South Africa|2020-06-16	Africa|hCoV-19/South Africa/LR00155/2020|EPI ISL 514423|C.1|South Africa|2020-07-21	0.0005538122	Africa
Africa|hCoV-19/South Africa/KRISP-0281/2020|EPI ISL 482868|B.1.1.206|South Africa|2020-06-16	Africa|hCoV-19/South Africa/LR00155/2020|EPI ISL 514423|C.1|South Africa|2020-07-21	0.0005663566	Africa
Africa|hCoV-19/South Africa/KRISP-0282/2020|EPI ISL 482869|B.1.1.206|South Africa|2020-06-16	Africa|hCoV-19/South Africa/LR00155/2020|EPI ISL 514423|C.1|South Africa|2020-07-21	0.0005973062	Africa
Africa|hCoV-19/South Africa/KRISP-0283/2020|EPI ISL 482870|B.1.1.206|South Africa|2020-06-16	Africa|hCoV-19/South Africa/LR00155/2020|EPI ISL 514423|C.1|South Africa|2020-07-21	0.0006051927	Africa
Africa|hCoV-19/South Africa/KRISP-0284/2020|EPI ISL 482871|B.1.1.206|South Africa|2020-06-16	Africa|hCoV-19/South Africa/LR00155/2020|EPI ISL 514423|C.1|South Africa|2020-07-21	0.0006274354	Africa
Africa|hCoV-19/South Africa/KRISP-0285/2020|EPI ISL 482872|B.1.1.206|South Africa|2020-06-16	Africa|hCoV-19/South Africa/LR00155/2020|EPI ISL 514423|C.1|South Africa|2020-07-21	0.0005978100	Africa
Africa|hCoV-19/South Africa/KRISP-0286/2020|EPI ISL 487277|B.1.1|South Africa|2020-06-26	Africa|hCoV-19/South Africa/LR00155/2020|EPI ISL 514423|C.1|South Africa|2020-07-21	0.0004845657	Africa
Africa|hCoV-19/South Africa/KRISP-0287/2020|EPI ISL 487278|B.1.1.84|South Africa|2020-06-26	Africa|hCoV-19/South Africa/LR00155/2020|EPI ISL 514423|C.1|South Africa|2020-07-21	0.0005202865	Africa
Africa|hCoV-19/South Africa/KRISP-0288/2020|EPI ISL 487279|B.1.140|South Africa|2020-06-26	Africa|hCoV-19/South Africa/LR00155/2020|EPI ISL 514423|C.1|South Africa|2020-07-21	0.0007414272	Africa
Africa|hCoV-19/South Africa/KRISP-0290/2020|EPI ISL 487280|B.1.1.84|South Africa|2020-06-26	Africa|hCoV-19/South Africa/LR00155/2020|EPI ISL 514423|C.1|South Africa|2020-07-21	0.0005542536	Africa
Africa|hCoV-19/South Africa/KRISP-0291/2020|EPI ISL 487281|B.1.1.84|South Africa|2020-06-26	Africa|hCoV-19/South Africa/LR00155/2020|EPI ISL 514423|C.1|South Africa|2020-07-21	0.0006242746	Africa
Africa|hCoV-19/South Africa/KRISP-0293/2020|EPI ISL 487282|B.1.5|South Africa|2020-06-25	Africa|hCoV-19/South Africa/LR00155/2020|EPI ISL 514423|C.1|South Africa|2020-07-21	0.0007841517	Africa
Africa|hCoV-19/South Africa/KRISP-0296/2020|EPI ISL 487284|B.1.1.57|South Africa|2020-06-26	Africa|hCoV-19/South Africa/LR00155/2020|EPI ISL 514423|C.1|South Africa|2020-07-21	0.0005282057	Africa
Africa|hCoV-19/South Africa/KRISP-0297/2020|EPI ISL 487285|B.1.1.84|South Africa|2020-06-26	Africa|hCoV-19/South Africa/LR00155/2020|EPI ISL 514423|C.1|South Africa|2020-07-21	0.0005251306	Africa
Africa|hCoV-19/South Africa/KRISP-0299/2020|EPI ISL 487287|B.1.140|South Africa|2020-06-25	Africa|hCoV-19/South Africa/LR00155/2020|EPI ISL 514423|C.1|South Africa|2020-07-21	0.0006988458	Africa
Africa|hCoV-19/South Africa/KRISP-0300/2020|EPI ISL 487288|B.1.140|South Africa|2020-06-25	Africa|hCoV-19/South Africa/LR00155/2020|EPI ISL 514423|C.1|South Africa|2020-07-21	0.0007271224	Africa
Africa|hCoV-19/South Africa/KRISP-0302/2020|EPI ISL 487289|B.1.5|South Africa|2020-06-24	Africa|hCoV-19/South Africa/LR00155/2020|EPI ISL 514423|C.1|South Africa|2020-07-21	0.0007471127	Africa
Africa|hCoV-19/South Africa/KRISP-0303/2020|EPI ISL 487348|B.1.144|South Africa|2020-06-25	Africa|hCoV-19/South Africa/LR00155/2020|EPI ISL 514423|C.1|South Africa|2020-07-21	0.0007346494	Africa
Africa|hCoV-19/South Africa/KRISP-0305/2020|EPI ISL 487291|B.1.1.206|South Africa|2020-06-24	Africa|hCoV-19/South Africa/LR00155/2020|EPI ISL 514423|C.1|South Africa|2020-07-21	0.0006847229	Africa
Africa|hCoV-19/South Africa/KRISP-0308/2020|EPI ISL 487292|C.1|South Africa|2020-06-24	Africa|hCoV-19/South Africa/LR00155/2020|EPI ISL 514423|C.1|South Africa|2020-07-21	0.0003477380	Africa
Africa|hCoV-19/South Africa/KRISP-0309/2020|EPI ISL 487293|C.1|South Africa|2020-06-24	Africa|hCoV-19/South Africa/LR00155/2020|EPI ISL 514423|C.1|South Africa|2020-07-21	0.0003192654	Africa
Africa|hCoV-19/South Africa/KRISP-0310/2020|EPI ISL 487294|C.1|South Africa|2020-06-24	Africa|hCoV-19/South Africa/LR00155/2020|EPI ISL 514423|C.1|South Africa|2020-07-21	0.0003499189	Africa
Africa|hCoV-19/South Africa/KRISP-0312/2020|EPI ISL 487295|B.1.1.62|South Africa|2020-06-24	Africa|hCoV-19/South Africa/LR00155/2020|EPI ISL 514423|C.1|South Africa|2020-07-21	0.0005214855	Africa
Africa|hCoV-19/South Africa/KRISP-0318/2020|EPI ISL 487297|B.1.1.206|South Africa|2020-06-23	Africa|hCoV-19/South Africa/LR00155/2020|EPI ISL 514423|C.1|South Africa|2020-07-21	0.0005540863	Africa
Africa|hCoV-19/South Africa/KRISP-0321/2020|EPI ISL 487298|B.1.1.206|South Africa|2020-06-24	Africa|hCoV-19/South Africa/LR00155/2020|EPI ISL 514423|C.1|South Africa|2020-07-21	0.0006345860	Africa
Africa|hCoV-19/South Africa/KRISP-0322/2020|EPI ISL 487299|B.1.1.288|South Africa|2020-06-24	Africa|hCoV-19/South Africa/LR00155/2020|EPI ISL 514423|C.1|South Africa|2020-07-21	0.0004962079	Africa
Africa|hCoV-19/South Africa/KRISP-0323/2020|EPI ISL 487300|B.1.1.288|South Africa|2020-06-24	Africa|hCoV-19/South Africa/LR00155/2020|EPI ISL 514423|C.1|South Africa|2020-07-21	0.0004927156	Africa
Africa|hCoV-19/South Africa/KRISP-0327/2020|EPI ISL 487301|C.1|South Africa|2020-06-24	Africa|hCoV-19/South Africa/LR00155/2020|EPI ISL 514423|C.1|South Africa|2020-07-21	0.0003576901	Africa
Africa|hCoV-19/South Africa/KRISP-0331/2020|EPI ISL 487302|B.1.1.206|South Africa|2020-06-24	Africa|hCoV-19/South Africa/LR00155/2020|EPI ISL 514423|C.1|South Africa|2020-07-21	0.0005989106	Africa
Africa|hCoV-19/South Africa/KRISP-0332/2020|EPI ISL 487303|C.1|South Africa|2020-06-24	Africa|hCoV-19/South Africa/LR00155/2020|EPI ISL 514423|C.1|South Africa|2020-07-21	0.0003168610	Africa
Africa|hCoV-19/South Africa/KRISP-0336/2020|EPI ISL 487304|B.1.1.273|South Africa|2020-06-18	Africa|hCoV-19/South Africa/LR00155/2020|EPI ISL 514423|C.1|South Africa|2020-07-21	0.0006924020	Africa
Africa|hCoV-19/South Africa/KRISP-0337/2020|EPI ISL 495517|B.1.1.273|South Africa|2020-06-18	Africa|hCoV-19/South Africa/LR00155/2020|EPI ISL 514423|C.1|South Africa|2020-07-21	0.0007075366	Africa
Africa|hCoV-19/South Africa/KRISP-0338/2020|EPI ISL 487305|B.1.1.273|South Africa|2020-06-18	Africa|hCoV-19/South Africa/LR00155/2020|EPI ISL 514423|C.1|South Africa|2020-07-21	0.0006629699	Africa
Africa|hCoV-19/South Africa/KRISP-0339/2020|EPI ISL 487306|B.1.1.273|South Africa|2020-06-18	Africa|hCoV-19/South Africa/LR00155/2020|EPI ISL 514423|C.1|South Africa|2020-07-21	0.0006759406	Africa
Africa|hCoV-19/South Africa/KRISP-0340/2020|EPI ISL 487307|B.1.1.273|South Africa|2020-06-17	Africa|hCoV-19/South Africa/LR00155/2020|EPI ISL 514423|C.1|South Africa|2020-07-21	0.0006702668	Africa
Africa|hCoV-19/South Africa/KRISP-0342/2020|EPI ISL 495518|B.1.1.206|South Africa|2020-06-18	Africa|hCoV-19/South Africa/LR00155/2020|EPI ISL 514423|C.1|South Africa|2020-07-21	0.0006815787	Africa
Africa|hCoV-19/South Africa/KRISP-0343/2020|EPI ISL 495519|H.1|South Africa|2020-06-18	Africa|hCoV-19/South Africa/LR00155/2020|EPI ISL 514423|C.1|South Africa|2020-07-21	0.0005583665	Africa
Africa|hCoV-19/South Africa/KRISP-0344/2020|EPI ISL 495520|C.1|South Africa|2020-06-20	Africa|hCoV-19/South Africa/LR00155/2020|EPI ISL 514423|C.1|South Africa|2020-07-21	0.0004517403	Africa
Africa|hCoV-19/South Africa/KRISP-0346/2020|EPI ISL 495521|B.1.140|South Africa|2020-06-18	Africa|hCoV-19/South Africa/LR00155/2020|EPI ISL 514423|C.1|South Africa|2020-07-21	0.0007757357	Africa
Africa|hCoV-19/South Africa/KRISP-0347/2020|EPI ISL 487308|B.1.1.206|South Africa|2020-06-18	Africa|hCoV-19/South Africa/LR00155/2020|EPI ISL 514423|C.1|South Africa|2020-07-21	0.0006577519	Africa
Africa|hCoV-19/South Africa/KRISP-0348/2020|EPI ISL 487309|B.1.144|South Africa|2020-06-18	Africa|hCoV-19/South Africa/LR00155/2020|EPI ISL 514423|C.1|South Africa|2020-07-21	0.0007093110	Africa
Africa|hCoV-19/South Africa/KRISP-0349/2020|EPI ISL 487310|B.1.1.206|South Africa|2020-06-17	Africa|hCoV-19/South Africa/LR00155/2020|EPI ISL 514423|C.1|South Africa|2020-07-21	0.0005232444	Africa
Africa|hCoV-19/South Africa/KRISP-0350/2020|EPI ISL 487311|B.1.1.206|South Africa|2020-06-17	Africa|hCoV-19/South Africa/LR00155/2020|EPI ISL 514423|C.1|South Africa|2020-07-21	0.0005196917	Africa
Africa|hCoV-19/South Africa/KRISP-0352/2020|EPI ISL 487312|B.1.1.206|South Africa|2020-06-17	Africa|hCoV-19/South Africa/LR00155/2020|EPI ISL 514423|C.1|South Africa|2020-07-21	0.0005195478	Africa
Africa|hCoV-19/South Africa/KRISP-0356/2020|EPI ISL 487313|B.1.5|South Africa|2020-06-25	Africa|hCoV-19/South Africa/LR00155/2020|EPI ISL 514423|C.1|South Africa|2020-07-21	0.0007665321	Africa
Africa|hCoV-19/South Africa/KRISP-0360/2020|EPI ISL 487314|C.1|South Africa|2020-06-19	Africa|hCoV-19/South Africa/LR00155/2020|EPI ISL 514423|C.1|South Africa|2020-07-21	0.0003806971	Africa
Africa|hCoV-19/South Africa/KRISP-0361/2020|EPI ISL 487315|B.1.1.206|South Africa|2020-06-18	Africa|hCoV-19/South Africa/LR00155/2020|EPI ISL 514423|C.1|South Africa|2020-07-21	0.0006404103	Africa
Africa|hCoV-19/South Africa/KRISP-0365/2020|EPI ISL 487316|B.1.1.84|South Africa|2020-06-25	Africa|hCoV-19/South Africa/LR00155/2020|EPI ISL 514423|C.1|South Africa|2020-07-21	0.0005538262	Africa
Africa|hCoV-19/South Africa/KRISP-0366/2020|EPI ISL 487317|B.1.1|South Africa|2020-06-18	Africa|hCoV-19/South Africa/LR00155/2020|EPI ISL 514423|C.1|South Africa|2020-07-21	0.0004617857	Africa
Africa|hCoV-19/South Africa/KRISP-0367/2020|EPI ISL 487318|B.1.1.273|South Africa|2020-06-25	Africa|hCoV-19/South Africa/LR00155/2020|EPI ISL 514423|C.1|South Africa|2020-07-21	0.0006577094	Africa
Africa|hCoV-19/South Africa/KRISP-0368/2020|EPI ISL 487319|B.1.1|South Africa|2020-06-18	Africa|hCoV-19/South Africa/LR00155/2020|EPI ISL 514423|C.1|South Africa|2020-07-21	0.0004845773	Africa
Africa|hCoV-19/South Africa/KRISP-0369/2020|EPI ISL 487320|B.1.1.84|South Africa|2020-06-25	Africa|hCoV-19/South Africa/LR00155/2020|EPI ISL 514423|C.1|South Africa|2020-07-21	0.0005538123	Africa
Africa|hCoV-19/South Africa/KRISP-0370/2020|EPI ISL 487321|B.1.140|South Africa|2020-06-25	Africa|hCoV-19/South Africa/LR00155/2020|EPI ISL 514423|C.1|South Africa|2020-07-21	0.0007617976	Africa
Africa|hCoV-19/South Africa/KRISP-0372/2020|EPI ISL 487323|B.1.106|South Africa|2020-06-19	Africa|hCoV-19/South Africa/LR00155/2020|EPI ISL 514423|C.1|South Africa|2020-07-21	0.0006639363	Africa
Africa|hCoV-19/South Africa/KRISP-0373/2020|EPI ISL 487324|B.1.106|South Africa|2020-06-19	Africa|hCoV-19/South Africa/LR00155/2020|EPI ISL 514423|C.1|South Africa|2020-07-21	0.0006924188	Africa
Africa|hCoV-19/South Africa/KRISP-0375/2020|EPI ISL 487325|B.1.140|South Africa|2020-06-25	Africa|hCoV-19/South Africa/LR00155/2020|EPI ISL 514423|C.1|South Africa|2020-07-21	0.0007674834	Africa
Africa|hCoV-19/South Africa/KRISP-0376/2020|EPI ISL 487326|B.1.5|South Africa|2020-06-22	Africa|hCoV-19/South Africa/LR00155/2020|EPI ISL 514423|C.1|South Africa|2020-07-21	0.0005904336	Africa
Africa|hCoV-19/South Africa/KRISP-0377/2020|EPI ISL 495522|B.1.1|South Africa|2020-06-22	Africa|hCoV-19/South Africa/LR00155/2020|EPI ISL 514423|C.1|South Africa|2020-07-21	0.0005067493	Africa
Africa|hCoV-19/South Africa/KRISP-0378/2020|EPI ISL 487327|B.1.1.84|South Africa|2020-06-22	Africa|hCoV-19/South Africa/LR00155/2020|EPI ISL 514423|C.1|South Africa|2020-07-21	0.0005710453	Africa
Africa|hCoV-19/South Africa/KRISP-0380/2020|EPI ISL 487328|B.1.1.84|South Africa|2020-06-25	Africa|hCoV-19/South Africa/LR00155/2020|EPI ISL 514423|C.1|South Africa|2020-07-21	0.0005197100	Africa
Africa|hCoV-19/South Africa/KRISP-0382/2020|EPI ISL 495523|B.1.140|South Africa|2020-06-25	Africa|hCoV-19/South Africa/LR00155/2020|EPI ISL 514423|C.1|South Africa|2020-07-21	0.0007526841	Africa
Africa|hCoV-19/South Africa/KRISP-0383/2020|EPI ISL 495524|B.1.140|South Africa|2020-06-25	Africa|hCoV-19/South Africa/LR00155/2020|EPI ISL 514423|C.1|South Africa|2020-07-21	0.0009085152	Africa
Africa|hCoV-19/South Africa/KRISP-0384/2020|EPI ISL 495525|B.1.140|South Africa|2020-06-25	Africa|hCoV-19/South Africa/LR00155/2020|EPI ISL 514423|C.1|South Africa|2020-07-21	0.0007459021	Africa
Africa|hCoV-19/South Africa/KRISP-0386/2020|EPI ISL 487329|B.1.1.62|South Africa|2020-07-01	Africa|hCoV-19/South Africa/LR00155/2020|EPI ISL 514423|C.1|South Africa|2020-07-21	0.0005192342	Africa
Africa|hCoV-19/South Africa/KRISP-0387/2020|EPI ISL 487330|B.1.1.99|South Africa|2020-07-01	Africa|hCoV-19/South Africa/LR00155/2020|EPI ISL 514423|C.1|South Africa|2020-07-21	0.0005884725	Africa
Africa|hCoV-19/South Africa/KRISP-0388/2020|EPI ISL 487331|B.1.140|South Africa|2020-07-01	Africa|hCoV-19/South Africa/LR00155/2020|EPI ISL 514423|C.1|South Africa|2020-07-21	0.0007326004	Africa
Africa|hCoV-19/South Africa/KRISP-0389/2020|EPI ISL 487332|C.9|South Africa|2020-07-01	Africa|hCoV-19/South Africa/LR00155/2020|EPI ISL 514423|C.1|South Africa|2020-07-21	0.0004499738	Africa
Africa|hCoV-19/South Africa/KRISP-0390/2020|EPI ISL 487333|C.2|South Africa|2020-07-01	Africa|hCoV-19/South Africa/LR00155/2020|EPI ISL 514423|C.1|South Africa|2020-07-21	0.0004509414	Africa
Africa|hCoV-19/South Africa/KRISP-0391/2020|EPI ISL 487334|B.1.1.206|South Africa|2020-07-01	Africa|hCoV-19/South Africa/LR00155/2020|EPI ISL 514423|C.1|South Africa|2020-07-21	0.0005192061	Africa
Africa|hCoV-19/South Africa/KRISP-0392/2020|EPI ISL 487335|B.1.5.19|South Africa|2020-07-01	Africa|hCoV-19/South Africa/LR00155/2020|EPI ISL 514423|C.1|South Africa|2020-07-21	0.0006092697	Africa
Africa|hCoV-19/South Africa/KRISP-0393/2020|EPI ISL 487336|C.6|South Africa|2020-07-01	Africa|hCoV-19/South Africa/LR00155/2020|EPI ISL 514423|C.1|South Africa|2020-07-21	0.0003807192	Africa
Africa|hCoV-19/South Africa/KRISP-0394/2020|EPI ISL 487337|B.1.5.19|South Africa|2020-07-01	Africa|hCoV-19/South Africa/LR00155/2020|EPI ISL 514423|C.1|South Africa|2020-07-21	0.0006577909	Africa
Africa|hCoV-19/South Africa/KRISP-0395/2020|EPI ISL 487338|C.2|South Africa|2020-07-01	Africa|hCoV-19/South Africa/LR00155/2020|EPI ISL 514423|C.1|South Africa|2020-07-21	0.0004153332	Africa
Africa|hCoV-19/South Africa/KRISP-0396/2020|EPI ISL 487339|C.1|South Africa|2020-07-01	Africa|hCoV-19/South Africa/LR00155/2020|EPI ISL 514423|C.1|South Africa|2020-07-21	0.0003462896	Africa
Africa|hCoV-19/South Africa/KRISP-0397/2020|EPI ISL 487340|B.1.5|South Africa|2020-07-01	Africa|hCoV-19/South Africa/LR00155/2020|EPI ISL 514423|C.1|South Africa|2020-07-21	0.0006577704	Africa
Africa|hCoV-19/South Africa/KRISP-0398/2020|EPI ISL 487341|B.1.1.206|South Africa|2020-07-01	Africa|hCoV-19/South Africa/LR00155/2020|EPI ISL 514423|C.1|South Africa|2020-07-21	0.0005653015	Africa
Africa|hCoV-19/South Africa/KRISP-04/2020|EPI ISL 436684|B.1.1.273|South Africa|2020-03-31	Africa|hCoV-19/South Africa/LR00155/2020|EPI ISL 514423|C.1|South Africa|2020-07-21	0.0005204847	Africa
Africa|hCoV-19/South Africa/KRISP-0402/2020|EPI ISL 495527|B.1.140|South Africa|2020-06-23	Africa|hCoV-19/South Africa/LR00155/2020|EPI ISL 514423|C.1|South Africa|2020-07-21	0.0007983400	Africa
Africa|hCoV-19/South Africa/KRISP-0403/2020|EPI ISL 495528|C.1|South Africa|2020-06-23	Africa|hCoV-19/South Africa/LR00155/2020|EPI ISL 514423|C.1|South Africa|2020-07-21	0.0002788797	Africa
Africa|hCoV-19/South Africa/KRISP-0404/2020|EPI ISL 495529|B.1.1.206|South Africa|2020-06-24	Africa|hCoV-19/South Africa/LR00155/2020|EPI ISL 514423|C.1|South Africa|2020-07-21	0.0005538370	Africa
Africa|hCoV-19/South Africa/KRISP-0405/2020|EPI ISL 495530|B.1.140|South Africa|2020-06-23	Africa|hCoV-19/South Africa/LR00155/2020|EPI ISL 514423|C.1|South Africa|2020-07-21	0.0007964606	Africa
Africa|hCoV-19/South Africa/KRISP-0406/2020|EPI ISL 495531|B.1.1.206|South Africa|2020-06-22	Africa|hCoV-19/South Africa/LR00155/2020|EPI ISL 514423|C.1|South Africa|2020-07-21	0.0005659350	Africa
Africa|hCoV-19/South Africa/KRISP-0407/2020|EPI ISL 495532|B.1.5|South Africa|2020-06-24	Africa|hCoV-19/South Africa/LR00155/2020|EPI ISL 514423|C.1|South Africa|2020-07-21	0.0005979856	Africa
Africa|hCoV-19/South Africa/KRISP-0408/2020|EPI ISL 495533|B.1.140|South Africa|2020-06-23	Africa|hCoV-19/South Africa/LR00155/2020|EPI ISL 514423|C.1|South Africa|2020-07-21	0.0007188873	Africa
Africa|hCoV-19/South Africa/KRISP-0409/2020|EPI ISL 495534|C.1|South Africa|2020-06-23	Africa|hCoV-19/South Africa/LR00155/2020|EPI ISL 514423|C.1|South Africa|2020-07-21	0.0002768533	Africa
Africa|hCoV-19/South Africa/KRISP-0410/2020|EPI ISL 495535|B.1.140|South Africa|2020-07-02	Africa|hCoV-19/South Africa/LR00155/2020|EPI ISL 514423|C.1|South Africa|2020-07-21	0.0008310865	Africa
Africa|hCoV-19/South Africa/KRISP-0411/2020|EPI ISL 495536|B.1.1.206|South Africa|2020-07-02	Africa|hCoV-19/South Africa/LR00155/2020|EPI ISL 514423|C.1|South Africa|2020-07-21	0.0006231078	Africa
Africa|hCoV-19/South Africa/KRISP-0412/2020|EPI ISL 495537|B.1.1.206|South Africa|2020-07-02	Africa|hCoV-19/South Africa/LR00155/2020|EPI ISL 514423|C.1|South Africa|2020-07-21	0.0006577386	Africa
Africa|hCoV-19/South Africa/KRISP-0413/2020|EPI ISL 495538|B.1.1.40|South Africa|2020-07-02	Africa|hCoV-19/South Africa/LR00155/2020|EPI ISL 514423|C.1|South Africa|2020-07-21	0.0006231078	Africa
Africa|hCoV-19/South Africa/KRISP-0414/2020|EPI ISL 495539|B.1.140|South Africa|2020-07-02	Africa|hCoV-19/South Africa/LR00155/2020|EPI ISL 514423|C.1|South Africa|2020-07-21	0.0007617634	Africa
Africa|hCoV-19/South Africa/KRISP-0415/2020|EPI ISL 495540|B.1.140|South Africa|2020-07-02	Africa|hCoV-19/South Africa/LR00155/2020|EPI ISL 514423|C.1|South Africa|2020-07-21	0.0007964056	Africa
Africa|hCoV-19/South Africa/KRISP-0417/2020|EPI ISL 495541|B.1.1.62|South Africa|2020-07-02	Africa|hCoV-19/South Africa/LR00155/2020|EPI ISL 514423|C.1|South Africa|2020-07-21	0.0005885048	Africa
Africa|hCoV-19/South Africa/KRISP-0418/2020|EPI ISL 495542|B.1.1.206|South Africa|2020-07-02	Africa|hCoV-19/South Africa/LR00155/2020|EPI ISL 514423|C.1|South Africa|2020-07-21	0.0006923540	Africa
Africa|hCoV-19/South Africa/KRISP-0420/2020|EPI ISL 495543|C.9|South Africa|2020-07-01	Africa|hCoV-19/South Africa/LR00155/2020|EPI ISL 514423|C.1|South Africa|2020-07-21	0.0004508945	Africa
Africa|hCoV-19/South Africa/KRISP-0421/2020|EPI ISL 495544|B.1.1|South Africa|2020-07-01	Africa|hCoV-19/South Africa/LR00155/2020|EPI ISL 514423|C.1|South Africa|2020-07-21	0.0005900366	Africa
Africa|hCoV-19/South Africa/KRISP-0423/2020|EPI ISL 495545|B.1.140|South Africa|2020-07-01	Africa|hCoV-19/South Africa/LR00155/2020|EPI ISL 514423|C.1|South Africa|2020-07-21	0.0007050776	Africa
Africa|hCoV-19/South Africa/KRISP-0426/2020|EPI ISL 495546|B.1.1.206|South Africa|2020-07-01	Africa|hCoV-19/South Africa/LR00155/2020|EPI ISL 514423|C.1|South Africa|2020-07-21	0.0006579729	Africa
Africa|hCoV-19/South Africa/KRISP-0436/2020|EPI ISL 498055|B.1.1|South Africa|2020-07-01	Africa|hCoV-19/South Africa/LR00155/2020|EPI ISL 514423|C.1|South Africa|2020-07-21	0.0006231078	Africa
Africa|hCoV-19/South Africa/KRISP-0445/2020|EPI ISL 498058|H.1|South Africa|2020-06-30	Africa|hCoV-19/South Africa/LR00155/2020|EPI ISL 514423|C.1|South Africa|2020-07-21	0.0005285725	Africa
Africa|hCoV-19/South Africa/KRISP-0446/2020|EPI ISL 498059|B.1.5|South Africa|2020-06-30	Africa|hCoV-19/South Africa/LR00155/2020|EPI ISL 514423|C.1|South Africa|2020-07-21	0.0004938930	Africa
Africa|hCoV-19/South Africa/KRISP-045/2020|EPI ISL 436686|B.1.1.1|South Africa|2020-03-27	Africa|hCoV-19/South Africa/LR00155/2020|EPI ISL 514423|C.1|South Africa|2020-07-21	0.0003460966	Africa
Africa|hCoV-19/South Africa/KRISP-0458/2020|EPI ISL 495549|B.1.1|South Africa|2020-07-02	Africa|hCoV-19/South Africa/LR00155/2020|EPI ISL 514423|C.1|South Africa|2020-07-21	0.0005907806	Africa
Africa|hCoV-19/South Africa/KRISP-0460/2020|EPI ISL 495550|B.1.106|South Africa|2020-07-02	Africa|hCoV-19/South Africa/LR00155/2020|EPI ISL 514423|C.1|South Africa|2020-07-21	0.0006581120	Africa
Africa|hCoV-19/South Africa/KRISP-0462/2020|EPI ISL 495552|B.1.106|South Africa|2020-07-02	Africa|hCoV-19/South Africa/LR00155/2020|EPI ISL 514423|C.1|South Africa|2020-07-21	0.0006649979	Africa
Africa|hCoV-19/South Africa/KRISP-0464/2020|EPI ISL 495553|B.1.5|South Africa|2020-06-30	Africa|hCoV-19/South Africa/LR00155/2020|EPI ISL 514423|C.1|South Africa|2020-07-21	0.0006925507	Africa
Africa|hCoV-19/South Africa/KRISP-0469/2020|EPI ISL 495555|H.1|South Africa|2020-07-06	Africa|hCoV-19/South Africa/LR00155/2020|EPI ISL 514423|C.1|South Africa|2020-07-21	0.0005606993	Africa
Africa|hCoV-19/South Africa/KRISP-0474/2020|EPI ISL 495557|H.1|South Africa|2020-07-06	Africa|hCoV-19/South Africa/LR00155/2020|EPI ISL 514423|C.1|South Africa|2020-07-21	0.0005538505	Africa
Africa|hCoV-19/South Africa/KRISP-0475/2020|EPI ISL 495558|H.1|South Africa|2020-07-06	Africa|hCoV-19/South Africa/LR00155/2020|EPI ISL 514423|C.1|South Africa|2020-07-21	0.0005579047	Africa
Africa|hCoV-19/South Africa/KRISP-0478/2020|EPI ISL 495559|B.1.1|South Africa|2020-07-05	Africa|hCoV-19/South Africa/LR00155/2020|EPI ISL 514423|C.1|South Africa|2020-07-21	0.0004506457	Africa
Africa|hCoV-19/South Africa/KRISP-0485/2020|EPI ISL 495561|B.1.1.206|South Africa|2020-07-03	Africa|hCoV-19/South Africa/LR00155/2020|EPI ISL 514423|C.1|South Africa|2020-07-21	0.0005224062	Africa
Africa|hCoV-19/South Africa/KRISP-0487/2020|EPI ISL 495562|B.1.106|South Africa|2020-07-03	Africa|hCoV-19/South Africa/LR00155/2020|EPI ISL 514423|C.1|South Africa|2020-07-21	0.0007963861	Africa
Africa|hCoV-19/South Africa/KRISP-0489/2020|EPI ISL 498060|B.1.1.206|South Africa|2020-07-09	Africa|hCoV-19/South Africa/LR00155/2020|EPI ISL 514423|C.1|South Africa|2020-07-21	0.0005207018	Africa
Africa|hCoV-19/South Africa/KRISP-0490/2020|EPI ISL 498061|B.1.1.206|South Africa|2020-07-09	Africa|hCoV-19/South Africa/LR00155/2020|EPI ISL 514423|C.1|South Africa|2020-07-21	0.0005538122	Africa
Africa|hCoV-19/South Africa/KRISP-0491/2020|EPI ISL 498062|B.1.1.273|South Africa|2020-07-07	Africa|hCoV-19/South Africa/LR00155/2020|EPI ISL 514423|C.1|South Africa|2020-07-21	0.0006923565	Africa
Africa|hCoV-19/South Africa/KRISP-0492/2020|EPI ISL 498063|B.1.1.273|South Africa|2020-07-07	Africa|hCoV-19/South Africa/LR00155/2020|EPI ISL 514423|C.1|South Africa|2020-07-21	0.0006981243	Africa
Africa|hCoV-19/South Africa/KRISP-0493/2020|EPI ISL 498064|B.1.1.67|South Africa|2020-07-07	Africa|hCoV-19/South Africa/LR00155/2020|EPI ISL 514423|C.1|South Africa|2020-07-21	0.0005919345	Africa
Africa|hCoV-19/South Africa/KRISP-0494/2020|EPI ISL 498065|B.1.1.206|South Africa|2020-07-09	Africa|hCoV-19/South Africa/LR00155/2020|EPI ISL 514423|C.1|South Africa|2020-07-21	0.0005884377	Africa
Africa|hCoV-19/South Africa/KRISP-0497/2020|EPI ISL 498066|B.1.1.206|South Africa|2020-07-09	Africa|hCoV-19/South Africa/LR00155/2020|EPI ISL 514423|C.1|South Africa|2020-07-21	0.0005884378	Africa
Africa|hCoV-19/South Africa/KRISP-0498/2020|EPI ISL 498067|B.1|South Africa|2020-07-10	Africa|hCoV-19/South Africa/LR00155/2020|EPI ISL 514423|C.1|South Africa|2020-07-21	0.0008310492	Africa
Africa|hCoV-19/South Africa/KRISP-0500/2020|EPI ISL 498068|B.1.1|South Africa|2020-07-07	Africa|hCoV-19/South Africa/LR00155/2020|EPI ISL 514423|C.1|South Africa|2020-07-21	0.0004709565	Africa
Africa|hCoV-19/South Africa/KRISP-0501/2020|EPI ISL 498069|B.1.5|South Africa|2020-07-11	Africa|hCoV-19/South Africa/LR00155/2020|EPI ISL 514423|C.1|South Africa|2020-07-21	0.0006924525	Africa
Africa|hCoV-19/South Africa/KRISP-0502/2020|EPI ISL 498070|B.1.1.273|South Africa|2020-07-11	Africa|hCoV-19/South Africa/LR00155/2020|EPI ISL 514423|C.1|South Africa|2020-07-21	0.0007278208	Africa
Africa|hCoV-19/South Africa/KRISP-0503/2020|EPI ISL 498071|B.1.1.273|South Africa|2020-07-11	Africa|hCoV-19/South Africa/LR00155/2020|EPI ISL 514423|C.1|South Africa|2020-07-21	0.0008310291	Africa
Africa|hCoV-19/South Africa/KRISP-0526/2020|EPI ISL 498072|B.1.5.19|South Africa|2020-07-13	Africa|hCoV-19/South Africa/LR00155/2020|EPI ISL 514423|C.1|South Africa|2020-07-21	0.0006924330	Africa
Africa|hCoV-19/South Africa/KRISP-0527/2020|EPI ISL 498073|B.1.140|South Africa|2020-07-14	Africa|hCoV-19/South Africa/LR00155/2020|EPI ISL 514423|C.1|South Africa|2020-07-21	0.0009003812	Africa
Africa|hCoV-19/South Africa/KRISP-0529/2020|EPI ISL 498074|C.1|South Africa|2020-07-13	Africa|hCoV-19/South Africa/LR00155/2020|EPI ISL 514423|C.1|South Africa|2020-07-21	0.0003461121	Africa
Africa|hCoV-19/South Africa/KRISP-0531/2020|EPI ISL 498075|B.1.5|South Africa|2020-07-14	Africa|hCoV-19/South Africa/LR00155/2020|EPI ISL 514423|C.1|South Africa|2020-07-21	0.0007964055	Africa
Africa|hCoV-19/South Africa/KRISP-0534/2020|EPI ISL 498077|B.1.5|South Africa|2020-07-14	Africa|hCoV-19/South Africa/LR00155/2020|EPI ISL 514423|C.1|South Africa|2020-07-21	0.0007964607	Africa
Africa|hCoV-19/South Africa/KRISP-0535/2020|EPI ISL 498078|B.1.1.206|South Africa|2020-07-08	Africa|hCoV-19/South Africa/LR00155/2020|EPI ISL 514423|C.1|South Africa|2020-07-21	0.0006923708	Africa
Africa|hCoV-19/South Africa/KRISP-0536/2020|EPI ISL 498079|B.1.1|South Africa|2020-07-14	Africa|hCoV-19/South Africa/LR00155/2020|EPI ISL 514423|C.1|South Africa|2020-07-21	0.0006231206	Africa
Africa|hCoV-19/South Africa/KRISP-0538/2020|EPI ISL 498080|B.1.1.254|South Africa|2020-07-14	Africa|hCoV-19/South Africa/LR00155/2020|EPI ISL 514423|C.1|South Africa|2020-07-21	0.0005585285	Africa
Africa|hCoV-19/South Africa/KRISP-0539/2020|EPI ISL 498081|B.1.1.206|South Africa|2020-07-07	Africa|hCoV-19/South Africa/LR00155/2020|EPI ISL 514423|C.1|South Africa|2020-07-21	0.0006230927	Africa
Africa|hCoV-19/South Africa/KRISP-0540/2020|EPI ISL 498082|B.1.1|South Africa|2020-07-14	Africa|hCoV-19/South Africa/LR00155/2020|EPI ISL 514423|C.1|South Africa|2020-07-21	0.0005538371	Africa
Africa|hCoV-19/South Africa/KRISP-0541/2020|EPI ISL 498083|B.1.1.206|South Africa|2020-07-14	Africa|hCoV-19/South Africa/LR00155/2020|EPI ISL 514423|C.1|South Africa|2020-07-21	0.0006686721	Africa
Africa|hCoV-19/South Africa/KRISP-0543/2020|EPI ISL 498084|C.2|South Africa|2020-07-12	Africa|hCoV-19/South Africa/LR00155/2020|EPI ISL 514423|C.1|South Africa|2020-07-21	0.0005884502	Africa
Africa|hCoV-19/South Africa/KRISP-0544/2020|EPI ISL 498085|B.1.1.206|South Africa|2020-07-13	Africa|hCoV-19/South Africa/LR00155/2020|EPI ISL 514423|C.1|South Africa|2020-07-21	0.0005912761	Africa
Africa|hCoV-19/South Africa/KRISP-0545/2020|EPI ISL 498086|B.1.1.273|South Africa|2020-07-14	Africa|hCoV-19/South Africa/LR00155/2020|EPI ISL 514423|C.1|South Africa|2020-07-21	0.0007269898	Africa
Africa|hCoV-19/South Africa/KRISP-0548/2020|EPI ISL 498087|B.1.1.273|South Africa|2020-07-15	Africa|hCoV-19/South Africa/LR00155/2020|EPI ISL 514423|C.1|South Africa|2020-07-21	0.0006577091	Africa
Africa|hCoV-19/South Africa/KRISP-0549/2020|EPI ISL 498088|B.1.140|South Africa|2020-07-15	Africa|hCoV-19/South Africa/LR00155/2020|EPI ISL 514423|C.1|South Africa|2020-07-21	0.0007617975	Africa
Africa|hCoV-19/South Africa/KRISP-0550/2020|EPI ISL 498089|B.1.1.34|South Africa|2020-07-15	Africa|hCoV-19/South Africa/LR00155/2020|EPI ISL 514423|C.1|South Africa|2020-07-21	0.0006924498	Africa
Africa|hCoV-19/South Africa/KRISP-0551/2020|EPI ISL 498090|H.1|South Africa|2020-07-14	Africa|hCoV-19/South Africa/LR00155/2020|EPI ISL 514423|C.1|South Africa|2020-07-21	0.0005538505	Africa
Africa|hCoV-19/South Africa/KRISP-0552/2020|EPI ISL 498091|H.1|South Africa|2020-07-14	Africa|hCoV-19/South Africa/LR00155/2020|EPI ISL 514423|C.1|South Africa|2020-07-21	0.0005538506	Africa
Africa|hCoV-19/South Africa/KRISP-0553/2020|EPI ISL 498092|H.1|South Africa|2020-07-14	Africa|hCoV-19/South Africa/LR00155/2020|EPI ISL 514423|C.1|South Africa|2020-07-21	0.0005566054	Africa
Africa|hCoV-19/South Africa/KRISP-0554/2020|EPI ISL 498093|B.1.1|South Africa|2020-07-14	Africa|hCoV-19/South Africa/LR00155/2020|EPI ISL 514423|C.1|South Africa|2020-07-21	0.0005573033	Africa
Africa|hCoV-19/South Africa/KRISP-0555/2020|EPI ISL 498094|B.1.140|South Africa|2020-07-15	Africa|hCoV-19/South Africa/LR00155/2020|EPI ISL 514423|C.1|South Africa|2020-07-21	0.0007964252	Africa
Africa|hCoV-19/South Africa/KRISP-0556/2020|EPI ISL 498095|B.1.1.273|South Africa|2020-07-15	Africa|hCoV-19/South Africa/LR00155/2020|EPI ISL 514423|C.1|South Africa|2020-07-21	0.0006577250	Africa
Africa|hCoV-19/South Africa/KRISP-0557/2020|EPI ISL 498096|C.1|South Africa|2020-07-14	Africa|hCoV-19/South Africa/LR00155/2020|EPI ISL 514423|C.1|South Africa|2020-07-21	0.0003461600	Africa
Africa|hCoV-19/South Africa/KRISP-0558/2020|EPI ISL 498097|B.1.1.206|South Africa|2020-07-15	Africa|hCoV-19/South Africa/LR00155/2020|EPI ISL 514423|C.1|South Africa|2020-07-21	0.0006231075	Africa
Africa|hCoV-19/South Africa/KRISP-0559/2020|EPI ISL 498098|B.1.1.206|South Africa|2020-07-14	Africa|hCoV-19/South Africa/LR00155/2020|EPI ISL 514423|C.1|South Africa|2020-07-21	0.0006577383	Africa
Africa|hCoV-19/South Africa/KRISP-0560/2020|EPI ISL 498099|B.1.1|South Africa|2020-07-15	Africa|hCoV-19/South Africa/LR00155/2020|EPI ISL 514423|C.1|South Africa|2020-07-21	0.0005191882	Africa
Africa|hCoV-19/South Africa/KRISP-0561/2020|EPI ISL 498100|H.1|South Africa|2020-07-15	Africa|hCoV-19/South Africa/LR00155/2020|EPI ISL 514423|C.1|South Africa|2020-07-21	0.0005884784	Africa
Africa|hCoV-19/South Africa/KRISP-0562/2020|EPI ISL 498101|B.1.140|South Africa|2020-07-15	Africa|hCoV-19/South Africa/LR00155/2020|EPI ISL 514423|C.1|South Africa|2020-07-21	0.0007271226	Africa
Africa|hCoV-19/South Africa/KRISP-0564/2020|EPI ISL 498103|B.1.1|South Africa|2020-07-15	Africa|hCoV-19/South Africa/LR00155/2020|EPI ISL 514423|C.1|South Africa|2020-07-21	0.0004499444	Africa
Africa|hCoV-19/South Africa/KRISP-0565/2020|EPI ISL 498104|C.2|South Africa|2020-07-14	Africa|hCoV-19/South Africa/LR00155/2020|EPI ISL 514423|C.1|South Africa|2020-07-21	0.0004499536	Africa
Africa|hCoV-19/South Africa/KRISP-0567/2020|EPI ISL 498105|B.1.1.206|South Africa|2020-07-15	Africa|hCoV-19/South Africa/LR00155/2020|EPI ISL 514423|C.1|South Africa|2020-07-21	0.0005921821	Africa
Africa|hCoV-19/South Africa/KRISP-0568/2020|EPI ISL 498106|B.1.1|South Africa|2020-07-15	Africa|hCoV-19/South Africa/LR00155/2020|EPI ISL 514423|C.1|South Africa|2020-07-21	0.0005191882	Africa
Africa|hCoV-19/South Africa/KRISP-0569/2020|EPI ISL 498107|B.1.1.206|South Africa|2020-07-15	Africa|hCoV-19/South Africa/LR00155/2020|EPI ISL 514423|C.1|South Africa|2020-07-21	0.0005573226	Africa
Africa|hCoV-19/South Africa/KRISP-0570/2020|EPI ISL 498108|B.1.1.56|South Africa|2020-07-02	Africa|hCoV-19/South Africa/LR00155/2020|EPI ISL 514423|C.1|South Africa|2020-07-21	0.0006231486	Africa
Africa|hCoV-19/South Africa/KRISP-0571/2020|EPI ISL 498109|B.1.1.56|South Africa|2020-07-14	Africa|hCoV-19/South Africa/LR00155/2020|EPI ISL 514423|C.1|South Africa|2020-07-21	0.0005538620	Africa
Africa|hCoV-19/South Africa/KRISP-0572/2020|EPI ISL 498110|B.1.5|South Africa|2020-07-13	Africa|hCoV-19/South Africa/LR00155/2020|EPI ISL 514423|C.1|South Africa|2020-07-21	0.0007617790	Africa
Africa|hCoV-19/South Africa/KRISP-0573/2020|EPI ISL 498111|B.1.1.206|South Africa|2020-07-14	Africa|hCoV-19/South Africa/LR00155/2020|EPI ISL 514423|C.1|South Africa|2020-07-21	0.0006577386	Africa
Africa|hCoV-19/South Africa/KRISP-0574/2020|EPI ISL 498112|B.1.1.206|South Africa|2020-07-15	Africa|hCoV-19/South Africa/LR00155/2020|EPI ISL 514423|C.1|South Africa|2020-07-21	0.0006924019	Africa
Africa|hCoV-19/South Africa/KRISP-0575/2020|EPI ISL 498113|B.1.1.206|South Africa|2020-07-13	Africa|hCoV-19/South Africa/LR00155/2020|EPI ISL 514423|C.1|South Africa|2020-07-21	0.0006577386	Africa
Africa|hCoV-19/South Africa/KRISP-0576/2020|EPI ISL 498114|B.1.1.206|South Africa|2020-07-07	Africa|hCoV-19/South Africa/LR00155/2020|EPI ISL 514423|C.1|South Africa|2020-07-21	0.0005538123	Africa
Africa|hCoV-19/South Africa/KRISP-0577/2020|EPI ISL 498115|B.1.1.56|South Africa|2020-07-09	Africa|hCoV-19/South Africa/LR00155/2020|EPI ISL 514423|C.1|South Africa|2020-07-21	0.0006924019	Africa
Africa|hCoV-19/South Africa/KRISP-0578/2020|EPI ISL 498116|B.1.1.206|South Africa|2020-07-09	Africa|hCoV-19/South Africa/LR00155/2020|EPI ISL 514423|C.1|South Africa|2020-07-21	0.0005884521	Africa
Africa|hCoV-19/South Africa/KRISP-0579/2020|EPI ISL 498117|B.1.1.273|South Africa|2020-07-08	Africa|hCoV-19/South Africa/LR00155/2020|EPI ISL 514423|C.1|South Africa|2020-07-21	0.0006923876	Africa
Africa|hCoV-19/South Africa/KRISP-0580/2020|EPI ISL 498118|B.1.1.206|South Africa|2020-07-07	Africa|hCoV-19/South Africa/LR00155/2020|EPI ISL 514423|C.1|South Africa|2020-07-21	0.0005884521	Africa
Africa|hCoV-19/South Africa/KRISP-0581/2020|EPI ISL 498119|B.1.1.273|South Africa|2020-07-09	Africa|hCoV-19/South Africa/LR00155/2020|EPI ISL 514423|C.1|South Africa|2020-07-21	0.0006230798	Africa
Africa|hCoV-19/South Africa/KRISP-0584/2020|EPI ISL 498122|B.1|South Africa|2020-07-07	Africa|hCoV-19/South Africa/LR00155/2020|EPI ISL 514423|C.1|South Africa|2020-07-21	0.0006924355	Africa
Africa|hCoV-19/South Africa/KRISP-0585/2020|EPI ISL 498123|B.1.140|South Africa|2020-07-08	Africa|hCoV-19/South Africa/LR00155/2020|EPI ISL 514423|C.1|South Africa|2020-07-21	0.0008310693	Africa
Africa|hCoV-19/South Africa/KRISP-0586/2020|EPI ISL 498124|B.1.1.273|South Africa|2020-07-08	Africa|hCoV-19/South Africa/LR00155/2020|EPI ISL 514423|C.1|South Africa|2020-07-21	0.0006577386	Africa
Africa|hCoV-19/South Africa/KRISP-0587/2020|EPI ISL 498125|B.1.1.56|South Africa|2020-07-09	Africa|hCoV-19/South Africa/LR00155/2020|EPI ISL 514423|C.1|South Africa|2020-07-21	0.0006577386	Africa
Africa|hCoV-19/South Africa/KRISP-0588/2020|EPI ISL 498126|B.1.140|South Africa|2020-07-08	Africa|hCoV-19/South Africa/LR00155/2020|EPI ISL 514423|C.1|South Africa|2020-07-21	0.0007964056	Africa
Africa|hCoV-19/South Africa/KRISP-06/2020|EPI ISL 421573|B.6|South Africa|2020-03-31	Africa|hCoV-19/South Africa/LR00155/2020|EPI ISL 514423|C.1|South Africa|2020-07-21	0.0008344084	Africa
Africa|hCoV-19/South Africa/KRISP-07/2020|EPI ISL 421574|B.1.106|South Africa|2020-04-01	Africa|hCoV-19/South Africa/LR00155/2020|EPI ISL 514423|C.1|South Africa|2020-07-21	0.0005885130	Africa
Africa|hCoV-19/South Africa/KRISP-101/2020|EPI ISL 455631|B.1.5|South Africa|2020-04-30	Africa|hCoV-19/South Africa/LR00155/2020|EPI ISL 514423|C.1|South Africa|2020-07-21	0.0005884927	Africa
Africa|hCoV-19/South Africa/KRISP-102/2020|EPI ISL 455632|B.1.1|South Africa|2020-04-30	Africa|hCoV-19/South Africa/LR00155/2020|EPI ISL 514423|C.1|South Africa|2020-07-21	0.0004845656	Africa
Africa|hCoV-19/South Africa/KRISP-103/2020|EPI ISL 455633|B.1.106|South Africa|2020-04-30	Africa|hCoV-19/South Africa/LR00155/2020|EPI ISL 514423|C.1|South Africa|2020-07-21	0.0006933786	Africa
Africa|hCoV-19/South Africa/KRISP-104/2020|EPI ISL 455634|B.1.106|South Africa|2020-05-01	Africa|hCoV-19/South Africa/LR00155/2020|EPI ISL 514423|C.1|South Africa|2020-07-21	0.0007153222	Africa
Africa|hCoV-19/South Africa/KRISP-105/2020|EPI ISL 455635|B.1.106|South Africa|2020-05-05	Africa|hCoV-19/South Africa/LR00155/2020|EPI ISL 514423|C.1|South Africa|2020-07-21	0.0006945101	Africa
Africa|hCoV-19/South Africa/KRISP-106/2020|EPI ISL 455636|B.1.106|South Africa|2020-03-31	Africa|hCoV-19/South Africa/LR00155/2020|EPI ISL 514423|C.1|South Africa|2020-07-21	0.0006231229	Africa
Africa|hCoV-19/South Africa/KRISP-108/2020|EPI ISL 455638|B.1|South Africa|2020-05-04	Africa|hCoV-19/South Africa/LR00155/2020|EPI ISL 514423|C.1|South Africa|2020-07-21	0.0007170573	Africa
Africa|hCoV-19/South Africa/KRISP-109/2020|EPI ISL 455639|B.1.1.57|South Africa|2020-03-31	Africa|hCoV-19/South Africa/LR00155/2020|EPI ISL 514423|C.1|South Africa|2020-07-21	0.0005538368	Africa
Africa|hCoV-19/South Africa/KRISP-K000566/2020|EPI ISL 509223|B.1.1.206|South Africa|2020-07-13	Africa|hCoV-19/South Africa/LR00155/2020|EPI ISL 514423|C.1|South Africa|2020-07-21	0.0005884521	Africa
Africa|hCoV-19/South Africa/KRISP-K000567/2020|EPI ISL 509224|B.1.1.62|South Africa|2020-07-13	Africa|hCoV-19/South Africa/LR00155/2020|EPI ISL 514423|C.1|South Africa|2020-07-21	0.0005885659	Africa
Africa|hCoV-19/South Africa/KRISP-K000568/2020|EPI ISL 509225|B.1.1.206|South Africa|2020-07-11	Africa|hCoV-19/South Africa/LR00155/2020|EPI ISL 514423|C.1|South Africa|2020-07-21	0.0005884784	Africa
Africa|hCoV-19/South Africa/KRISP-K000569/2020|EPI ISL 509226|H.1|South Africa|2020-07-11	Africa|hCoV-19/South Africa/LR00155/2020|EPI ISL 514423|C.1|South Africa|2020-07-21	0.0006577840	Africa
Africa|hCoV-19/South Africa/KRISP-K000571/2020|EPI ISL 509227|B.1.1.99|South Africa|2020-07-13	Africa|hCoV-19/South Africa/LR00155/2020|EPI ISL 514423|C.1|South Africa|2020-07-21	0.0004865694	Africa
Africa|hCoV-19/South Africa/KRISP-K000572/2020|EPI ISL 509228|B.1.1.206|South Africa|2020-07-13	Africa|hCoV-19/South Africa/LR00155/2020|EPI ISL 514423|C.1|South Africa|2020-07-21	0.0006577252	Africa
Africa|hCoV-19/South Africa/KRISP-K000573/2020|EPI ISL 509229|B.1.1.206|South Africa|2020-07-10	Africa|hCoV-19/South Africa/LR00155/2020|EPI ISL 514423|C.1|South Africa|2020-07-21	0.0005191882	Africa
Africa|hCoV-19/South Africa/KRISP-K000574/2020|EPI ISL 509230|B.1.5.19|South Africa|2020-07-13	Africa|hCoV-19/South Africa/LR00155/2020|EPI ISL 514423|C.1|South Africa|2020-07-21	0.0006924044	Africa
Africa|hCoV-19/South Africa/KRISP-K000575/2020|EPI ISL 509231|B.1.140|South Africa|2020-07-13	Africa|hCoV-19/South Africa/LR00155/2020|EPI ISL 514423|C.1|South Africa|2020-07-21	0.0007963862	Africa
Africa|hCoV-19/South Africa/KRISP-K000576/2020|EPI ISL 509232|B.1.1.206|South Africa|2020-07-13	Africa|hCoV-19/South Africa/LR00155/2020|EPI ISL 514423|C.1|South Africa|2020-07-21	0.0006230927	Africa
Africa|hCoV-19/South Africa/KRISP-K000577/2020|EPI ISL 509233|B.1.1.206|South Africa|2020-07-11	Africa|hCoV-19/South Africa/LR00155/2020|EPI ISL 514423|C.1|South Africa|2020-07-21	0.0005191882	Africa
Africa|hCoV-19/South Africa/KRISP-K000578/2020|EPI ISL 509234|C.1|South Africa|2020-07-13	Africa|hCoV-19/South Africa/LR00155/2020|EPI ISL 514423|C.1|South Africa|2020-07-21	0.0004182525	Africa
Africa|hCoV-19/South Africa/KRISP-K000579/2020|EPI ISL 509235|C.1|South Africa|2020-07-10	Africa|hCoV-19/South Africa/LR00155/2020|EPI ISL 514423|C.1|South Africa|2020-07-21	0.0002768821	Africa
Africa|hCoV-19/South Africa/KRISP-K000580/2020|EPI ISL 509236|B.1.1|South Africa|2020-07-13	Africa|hCoV-19/South Africa/LR00155/2020|EPI ISL 514423|C.1|South Africa|2020-07-21	0.0005884784	Africa
Africa|hCoV-19/South Africa/KRISP-K000581/2020|EPI ISL 509237|B.1.1.206|South Africa|2020-07-13	Africa|hCoV-19/South Africa/LR00155/2020|EPI ISL 514423|C.1|South Africa|2020-07-21	0.0006924018	Africa
Africa|hCoV-19/South Africa/KRISP-K000582/2020|EPI ISL 509238|B.1.1.206|South Africa|2020-07-13	Africa|hCoV-19/South Africa/LR00155/2020|EPI ISL 514423|C.1|South Africa|2020-07-21	0.0005884641	Africa
Africa|hCoV-19/South Africa/KRISP-K000583/2020|EPI ISL 509239|B.1.1.206|South Africa|2020-07-13	Africa|hCoV-19/South Africa/LR00155/2020|EPI ISL 514423|C.1|South Africa|2020-07-21	0.0005884642	Africa
Africa|hCoV-19/South Africa/KRISP-K000584/2020|EPI ISL 509240|B.1.1.273|South Africa|2020-07-13	Africa|hCoV-19/South Africa/LR00155/2020|EPI ISL 514423|C.1|South Africa|2020-07-21	0.0007269895	Africa
Africa|hCoV-19/South Africa/KRISP-K000585/2020|EPI ISL 509241|B.1.140|South Africa|2020-07-13	Africa|hCoV-19/South Africa/LR00155/2020|EPI ISL 514423|C.1|South Africa|2020-07-21	0.0007271226	Africa
Africa|hCoV-19/South Africa/KRISP-K000586/2020|EPI ISL 509242|B.1.140|South Africa|2020-07-13	Africa|hCoV-19/South Africa/LR00155/2020|EPI ISL 514423|C.1|South Africa|2020-07-21	0.0007275004	Africa
Africa|hCoV-19/South Africa/KRISP-K000588/2020|EPI ISL 509243|B.1.1.206|South Africa|2020-07-13	Africa|hCoV-19/South Africa/LR00155/2020|EPI ISL 514423|C.1|South Africa|2020-07-21	0.0006230926	Africa
Africa|hCoV-19/South Africa/KRISP-K000589/2020|EPI ISL 509244|B.1.1.206|South Africa|2020-07-13	Africa|hCoV-19/South Africa/LR00155/2020|EPI ISL 514423|C.1|South Africa|2020-07-21	0.0006231206	Africa
Africa|hCoV-19/South Africa/KRISP-K000591/2020|EPI ISL 509245|B.1.5|South Africa|2020-07-12	Africa|hCoV-19/South Africa/LR00155/2020|EPI ISL 514423|C.1|South Africa|2020-07-21	0.0005538640	Africa
Africa|hCoV-19/South Africa/KRISP-K000592/2020|EPI ISL 509246|B.1.1.273|South Africa|2020-07-13	Africa|hCoV-19/South Africa/LR00155/2020|EPI ISL 514423|C.1|South Africa|2020-07-21	0.0006632084	Africa
Africa|hCoV-19/South Africa/KRISP-K000594/2020|EPI ISL 509247|B.1.140|South Africa|2020-07-02	Africa|hCoV-19/South Africa/LR00155/2020|EPI ISL 514423|C.1|South Africa|2020-07-21	0.0008310490	Africa
Africa|hCoV-19/South Africa/KRISP-K000595/2020|EPI ISL 509248|B.1.140|South Africa|2020-07-02	Africa|hCoV-19/South Africa/LR00155/2020|EPI ISL 514423|C.1|South Africa|2020-07-21	0.0007964056	Africa
Africa|hCoV-19/South Africa/KRISP-K000596/2020|EPI ISL 509249|B.1.1.206|South Africa|2020-07-02	Africa|hCoV-19/South Africa/LR00155/2020|EPI ISL 514423|C.1|South Africa|2020-07-21	0.0006577681	Africa
Africa|hCoV-19/South Africa/KRISP-K000597/2020|EPI ISL 509250|B.1.1.34|South Africa|2020-07-13	Africa|hCoV-19/South Africa/LR00155/2020|EPI ISL 514423|C.1|South Africa|2020-07-21	0.0005884642	Africa
Africa|hCoV-19/South Africa/KRISP-K000598/2020|EPI ISL 509251|B.1.1.206|South Africa|2020-07-03	Africa|hCoV-19/South Africa/LR00155/2020|EPI ISL 514423|C.1|South Africa|2020-07-21	0.0005538371	Africa
Africa|hCoV-19/South Africa/KRISP-K000599/2020|EPI ISL 509252|B.1.1.273|South Africa|2020-07-13	Africa|hCoV-19/South Africa/LR00155/2020|EPI ISL 514423|C.1|South Africa|2020-07-21	0.0005538371	Africa
Africa|hCoV-19/South Africa/KRISP-K000600/2020|EPI ISL 509253|B.1.1.206|South Africa|2020-07-01	Africa|hCoV-19/South Africa/LR00155/2020|EPI ISL 514423|C.1|South Africa|2020-07-21	0.0006577091	Africa
Africa|hCoV-19/South Africa/KRISP-K000601/2020|EPI ISL 509254|B.1.1.57|South Africa|2020-07-13	Africa|hCoV-19/South Africa/LR00155/2020|EPI ISL 514423|C.1|South Africa|2020-07-21	0.0005192115	Africa
Africa|hCoV-19/South Africa/KRISP-K000602/2020|EPI ISL 509255|B.1.1.206|South Africa|2020-07-01	Africa|hCoV-19/South Africa/LR00155/2020|EPI ISL 514423|C.1|South Africa|2020-07-21	0.0006230798	Africa
Africa|hCoV-19/South Africa/KRISP-K000603/2020|EPI ISL 509256|B.1.1.206|South Africa|2020-07-02	Africa|hCoV-19/South Africa/LR00155/2020|EPI ISL 514423|C.1|South Africa|2020-07-21	0.0005884378	Africa
Africa|hCoV-19/South Africa/KRISP-K000604/2020|EPI ISL 509257|C.1|South Africa|2020-07-01	Africa|hCoV-19/South Africa/LR00155/2020|EPI ISL 514423|C.1|South Africa|2020-07-21	0.0003114665	Africa
Africa|hCoV-19/South Africa/KRISP-K000606/2020|EPI ISL 509259|B.1.1.206|South Africa|2020-07-02	Africa|hCoV-19/South Africa/LR00155/2020|EPI ISL 514423|C.1|South Africa|2020-07-21	0.0007435062	Africa
Africa|hCoV-19/South Africa/KRISP-K000607/2020|EPI ISL 509260|B.1.1.57|South Africa|2020-07-13	Africa|hCoV-19/South Africa/LR00155/2020|EPI ISL 514423|C.1|South Africa|2020-07-21	0.0005884911	Africa
Africa|hCoV-19/South Africa/KRISP-K000608/2020|EPI ISL 509261|H.1|South Africa|2020-07-03	Africa|hCoV-19/South Africa/LR00155/2020|EPI ISL 514423|C.1|South Africa|2020-07-21	0.0005899691	Africa
Africa|hCoV-19/South Africa/KRISP-K000612/2020|EPI ISL 509264|B.1.1.206|South Africa|2020-07-01	Africa|hCoV-19/South Africa/LR00155/2020|EPI ISL 514423|C.1|South Africa|2020-07-21	0.0007270372	Africa
Africa|hCoV-19/South Africa/KRISP-K000613/2020|EPI ISL 509265|B.1.1.206|South Africa|2020-07-14	Africa|hCoV-19/South Africa/LR00155/2020|EPI ISL 514423|C.1|South Africa|2020-07-21	0.0007270221	Africa
Africa|hCoV-19/South Africa/KRISP-K000614/2020|EPI ISL 509266|B.1.1.206|South Africa|2020-07-02	Africa|hCoV-19/South Africa/LR00155/2020|EPI ISL 514423|C.1|South Africa|2020-07-21	0.0006231078	Africa
Africa|hCoV-19/South Africa/KRISP-K000615/2020|EPI ISL 509267|B.1.1.206|South Africa|2020-07-02	Africa|hCoV-19/South Africa/LR00155/2020|EPI ISL 514423|C.1|South Africa|2020-07-21	0.0006923708	Africa
Africa|hCoV-19/South Africa/KRISP-K000616/2020|EPI ISL 509268|B.1.1.206|South Africa|2020-07-01	Africa|hCoV-19/South Africa/LR00155/2020|EPI ISL 514423|C.1|South Africa|2020-07-21	0.0005932833	Africa
Africa|hCoV-19/South Africa/KRISP-K000617/2020|EPI ISL 509269|B.1.1.206|South Africa|2020-07-01	Africa|hCoV-19/South Africa/LR00155/2020|EPI ISL 514423|C.1|South Africa|2020-07-21	0.0005884641	Africa
