## Supplementary material for "Epidemiology and genetic diversity of SARS-CoV-2 lineages circulating in Africa": Pairwise distance: ContinentsPairwiseDistance.csv (part 487 of 1021)

Species 1	Species 2	Dist	Continent
Africa|hCoV-19/South Africa/KRISP-K000618/2020|EPI ISL 509270|B.1.1.206|South Africa|2020-07-03	Africa|hCoV-19/South Africa/LR00155/2020|EPI ISL 514423|C.1|South Africa|2020-07-21	0.0005538123	Africa
Africa|hCoV-19/South Africa/KRISP-K000620/2020|EPI ISL 509272|B.1.1.206|South Africa|2020-07-01	Africa|hCoV-19/South Africa/LR00155/2020|EPI ISL 514423|C.1|South Africa|2020-07-21	0.0006285838	Africa
Africa|hCoV-19/South Africa/KRISP-K000621/2020|EPI ISL 509273|B.1.140|South Africa|2020-07-02	Africa|hCoV-19/South Africa/LR00155/2020|EPI ISL 514423|C.1|South Africa|2020-07-21	0.0008032185	Africa
Africa|hCoV-19/South Africa/KRISP-K000622/2020|EPI ISL 509274|B.1.1|South Africa|2020-07-03	Africa|hCoV-19/South Africa/LR00155/2020|EPI ISL 514423|C.1|South Africa|2020-07-21	0.0004499445	Africa
Africa|hCoV-19/South Africa/KRISP-K000623/2020|EPI ISL 509275|B.1.1.206|South Africa|2020-07-04	Africa|hCoV-19/South Africa/LR00155/2020|EPI ISL 514423|C.1|South Africa|2020-07-21	0.0006923708	Africa
Africa|hCoV-19/South Africa/KRISP-K000624/2020|EPI ISL 509276|B.1.1.206|South Africa|2020-07-02	Africa|hCoV-19/South Africa/LR00155/2020|EPI ISL 514423|C.1|South Africa|2020-07-21	0.0005920170	Africa
Africa|hCoV-19/South Africa/KRISP-K000625/2020|EPI ISL 509277|B.1.1.206|South Africa|2020-07-11	Africa|hCoV-19/South Africa/LR00155/2020|EPI ISL 514423|C.1|South Africa|2020-07-21	0.0006642449	Africa
Africa|hCoV-19/South Africa/KRISP-K000626/2020|EPI ISL 509278|B.1.1.1|South Africa|2020-07-07	Africa|hCoV-19/South Africa/LR00155/2020|EPI ISL 514423|C.1|South Africa|2020-07-21	0.0003546254	Africa
Africa|hCoV-19/South Africa/KRISP-K000628/2020|EPI ISL 509279|B.1.1.206|South Africa|2020-07-12	Africa|hCoV-19/South Africa/LR00155/2020|EPI ISL 514423|C.1|South Africa|2020-07-21	0.0005884526	Africa
Africa|hCoV-19/South Africa/KRISP-K000629/2020|EPI ISL 509280|B.1.1|South Africa|2020-07-03	Africa|hCoV-19/South Africa/LR00155/2020|EPI ISL 514423|C.1|South Africa|2020-07-21	0.0006407836	Africa
Africa|hCoV-19/South Africa/KRISP-K000630/2020|EPI ISL 509281|B.1.1.206|South Africa|2020-07-03	Africa|hCoV-19/South Africa/LR00155/2020|EPI ISL 514423|C.1|South Africa|2020-07-21	0.0005538371	Africa
Africa|hCoV-19/South Africa/KRISP-K000631/2020|EPI ISL 509282|B.1.1.206|South Africa|2020-07-04	Africa|hCoV-19/South Africa/LR00155/2020|EPI ISL 514423|C.1|South Africa|2020-07-21	0.0005932005	Africa
Africa|hCoV-19/South Africa/KRISP-K000632/2020|EPI ISL 509283|B.1.1.206|South Africa|2020-07-02	Africa|hCoV-19/South Africa/LR00155/2020|EPI ISL 514423|C.1|South Africa|2020-07-21	0.0005884377	Africa
Africa|hCoV-19/South Africa/KRISP-K000633/2020|EPI ISL 509284|B.1.1.206|South Africa|2020-07-02	Africa|hCoV-19/South Africa/LR00155/2020|EPI ISL 514423|C.1|South Africa|2020-07-21	0.0005538123	Africa
Africa|hCoV-19/South Africa/KRISP-K000635/2020|EPI ISL 509285|B.1|South Africa|2020-07-07	Africa|hCoV-19/South Africa/LR00155/2020|EPI ISL 514423|C.1|South Africa|2020-07-21	0.0007270724	Africa
Africa|hCoV-19/South Africa/KRISP-K000637/2020|EPI ISL 509287|B.1.106|South Africa|2020-07-13	Africa|hCoV-19/South Africa/LR00155/2020|EPI ISL 514423|C.1|South Africa|2020-07-21	0.0006577545	Africa
Africa|hCoV-19/South Africa/KRISP-K000639/2020|EPI ISL 509288|C.1|South Africa|2020-07-13	Africa|hCoV-19/South Africa/LR00155/2020|EPI ISL 514423|C.1|South Africa|2020-07-21	0.0002787534	Africa
Africa|hCoV-19/South Africa/KRISP-K000640/2020|EPI ISL 509289|B.1.5.31|South Africa|2020-07-13	Africa|hCoV-19/South Africa/LR00155/2020|EPI ISL 514423|C.1|South Africa|2020-07-21	0.0006577705	Africa
Africa|hCoV-19/South Africa/KRISP-K000641/2020|EPI ISL 509290|B.1.1.34|South Africa|2020-07-13	Africa|hCoV-19/South Africa/LR00155/2020|EPI ISL 514423|C.1|South Africa|2020-07-21	0.0007271024	Africa
Africa|hCoV-19/South Africa/KRISP-K000643/2020|EPI ISL 509292|C.1|South Africa|2020-07-10	Africa|hCoV-19/South Africa/LR00155/2020|EPI ISL 514423|C.1|South Africa|2020-07-21	0.0002768533	Africa
Africa|hCoV-19/South Africa/KRISP-K000649/2020|EPI ISL 509293|B.1.5.19|South Africa|2020-07-13	Africa|hCoV-19/South Africa/LR00155/2020|EPI ISL 514423|C.1|South Africa|2020-07-21	0.0008309917	Africa
Africa|hCoV-19/South Africa/KRISP-K000650/2020|EPI ISL 509294|B.1.1.206|South Africa|2020-07-13	Africa|hCoV-19/South Africa/LR00155/2020|EPI ISL 514423|C.1|South Africa|2020-07-21	0.0006923229	Africa
Africa|hCoV-19/South Africa/KRISP-K000652/2020|EPI ISL 509296|B.1.1.273|South Africa|2020-07-13	Africa|hCoV-19/South Africa/LR00155/2020|EPI ISL 514423|C.1|South Africa|2020-07-21	0.0006923397	Africa
Africa|hCoV-19/South Africa/KRISP-K000655/2020|EPI ISL 509298|B.1.1.254|South Africa|2020-07-12	Africa|hCoV-19/South Africa/LR00155/2020|EPI ISL 514423|C.1|South Africa|2020-07-21	0.0005728188	Africa
Africa|hCoV-19/South Africa/KRISP-K000658/2020|EPI ISL 509299|C.1|South Africa|2020-07-13	Africa|hCoV-19/South Africa/LR00155/2020|EPI ISL 514423|C.1|South Africa|2020-07-21	0.0004502556	Africa
Africa|hCoV-19/South Africa/KRISP-K000659/2020|EPI ISL 509300|B.1.1.206|South Africa|2020-07-13	Africa|hCoV-19/South Africa/LR00155/2020|EPI ISL 514423|C.1|South Africa|2020-07-21	0.0006924907	Africa
Africa|hCoV-19/South Africa/KRISP-K001035/2020|EPI ISL 509301|H.1|South Africa|2020-07-17	Africa|hCoV-19/South Africa/LR00155/2020|EPI ISL 514423|C.1|South Africa|2020-07-21	0.0005538506	Africa
Africa|hCoV-19/South Africa/KRISP-K001037/2020|EPI ISL 509302|B.1.140|South Africa|2020-07-16	Africa|hCoV-19/South Africa/LR00155/2020|EPI ISL 514423|C.1|South Africa|2020-07-21	0.0007271227	Africa
Africa|hCoV-19/South Africa/KRISP-K001038/2020|EPI ISL 509303|B.1.1.273|South Africa|2020-07-16	Africa|hCoV-19/South Africa/LR00155/2020|EPI ISL 514423|C.1|South Africa|2020-07-21	0.0006923397	Africa
Africa|hCoV-19/South Africa/KRISP-K001041/2020|EPI ISL 509304|B.1.1.273|South Africa|2020-07-16	Africa|hCoV-19/South Africa/LR00155/2020|EPI ISL 514423|C.1|South Africa|2020-07-21	0.0006923566	Africa
Africa|hCoV-19/South Africa/KRISP-K001043/2020|EPI ISL 509305|B.1.5.16|South Africa|2020-07-02	Africa|hCoV-19/South Africa/LR00155/2020|EPI ISL 514423|C.1|South Africa|2020-07-21	0.0009003189	Africa
Africa|hCoV-19/South Africa/KRISP-K001044/2020|EPI ISL 509306|B.1.1|South Africa|2020-07-18	Africa|hCoV-19/South Africa/LR00155/2020|EPI ISL 514423|C.1|South Africa|2020-07-21	0.0004845873	Africa
Africa|hCoV-19/South Africa/KRISP-K001045/2020|EPI ISL 509307|C.2|South Africa|2020-07-18	Africa|hCoV-19/South Africa/LR00155/2020|EPI ISL 514423|C.1|South Africa|2020-07-21	0.0004499738	Africa
Africa|hCoV-19/South Africa/KRISP-K001049/2020|EPI ISL 509308|B.1.1.34|South Africa|2020-07-16	Africa|hCoV-19/South Africa/LR00155/2020|EPI ISL 514423|C.1|South Africa|2020-07-21	0.0007270398	Africa
Africa|hCoV-19/South Africa/KRISP-K001051/2020|EPI ISL 509309|B.1.1.206|South Africa|2020-07-14	Africa|hCoV-19/South Africa/LR00155/2020|EPI ISL 514423|C.1|South Africa|2020-07-21	0.0007270847	Africa
Africa|hCoV-19/South Africa/KRISP-K001052/2020|EPI ISL 509310|B.1.1.206|South Africa|2020-07-14	Africa|hCoV-19/South Africa/LR00155/2020|EPI ISL 514423|C.1|South Africa|2020-07-21	0.0006230799	Africa
Africa|hCoV-19/South Africa/KRISP-K001053/2020|EPI ISL 509311|B.1.1.206|South Africa|2020-07-03	Africa|hCoV-19/South Africa/LR00155/2020|EPI ISL 514423|C.1|South Africa|2020-07-21	0.0005553362	Africa
Africa|hCoV-19/South Africa/KRISP-K001055/2020|EPI ISL 509313|B.1.1.62|South Africa|2020-07-13	Africa|hCoV-19/South Africa/LR00155/2020|EPI ISL 514423|C.1|South Africa|2020-07-21	0.0005885312	Africa
Africa|hCoV-19/South Africa/KRISP-K001057/2020|EPI ISL 509314|B.1.1.254|South Africa|2020-07-03	Africa|hCoV-19/South Africa/LR00155/2020|EPI ISL 514423|C.1|South Africa|2020-07-21	0.0005538123	Africa
Africa|hCoV-19/South Africa/KRISP-K001059/2020|EPI ISL 509316|B.1.1|South Africa|2020-07-01	Africa|hCoV-19/South Africa/LR00155/2020|EPI ISL 514423|C.1|South Africa|2020-07-21	0.0006923876	Africa
Africa|hCoV-19/South Africa/KRISP-K001061/2020|EPI ISL 509317|B.1.1.206|South Africa|2020-07-04	Africa|hCoV-19/South Africa/LR00155/2020|EPI ISL 514423|C.1|South Africa|2020-07-21	0.0005538257	Africa
Africa|hCoV-19/South Africa/KRISP-K001062/2020|EPI ISL 509318|B.1.1.206|South Africa|2020-07-03	Africa|hCoV-19/South Africa/LR00155/2020|EPI ISL 514423|C.1|South Africa|2020-07-21	0.0005538123	Africa
Africa|hCoV-19/South Africa/KRISP-K001063/2020|EPI ISL 509319|B.1.5|South Africa|2020-07-03	Africa|hCoV-19/South Africa/LR00155/2020|EPI ISL 514423|C.1|South Africa|2020-07-21	0.0007617476	Africa
Africa|hCoV-19/South Africa/KRISP-K001064/2020|EPI ISL 509320|B.1.1.273|South Africa|2020-07-03	Africa|hCoV-19/South Africa/LR00155/2020|EPI ISL 514423|C.1|South Africa|2020-07-21	0.0005538620	Africa
Africa|hCoV-19/South Africa/KRISP-K001065/2020|EPI ISL 509321|B.1.1|South Africa|2020-07-03	Africa|hCoV-19/South Africa/LR00155/2020|EPI ISL 514423|C.1|South Africa|2020-07-21	0.0005192241	Africa
Africa|hCoV-19/South Africa/KRISP-K001067/2020|EPI ISL 509323|B.1.1.206|South Africa|2020-07-02	Africa|hCoV-19/South Africa/LR00155/2020|EPI ISL 514423|C.1|South Africa|2020-07-21	0.0006231206	Africa
Africa|hCoV-19/South Africa/KRISP-K001068/2020|EPI ISL 509324|C.1|South Africa|2020-07-14	Africa|hCoV-19/South Africa/LR00155/2020|EPI ISL 514423|C.1|South Africa|2020-07-21	0.0003460811	Africa
Africa|hCoV-19/South Africa/KRISP-K001071/2020|EPI ISL 509325|B.1.1.273|South Africa|2020-07-18	Africa|hCoV-19/South Africa/LR00155/2020|EPI ISL 514423|C.1|South Africa|2020-07-21	0.0006231078	Africa
Africa|hCoV-19/South Africa/KRISP-K001072/2020|EPI ISL 509326|B.1.1.206|South Africa|2020-07-14	Africa|hCoV-19/South Africa/LR00155/2020|EPI ISL 514423|C.1|South Africa|2020-07-21	0.0005538123	Africa
Africa|hCoV-19/South Africa/KRISP-K001073/2020|EPI ISL 509327|B.1.1|South Africa|2020-07-14	Africa|hCoV-19/South Africa/LR00155/2020|EPI ISL 514423|C.1|South Africa|2020-07-21	0.0006577386	Africa
Africa|hCoV-19/South Africa/KRISP-K001074/2020|EPI ISL 509328|C.1|South Africa|2020-07-14	Africa|hCoV-19/South Africa/LR00155/2020|EPI ISL 514423|C.1|South Africa|2020-07-21	0.0003807142	Africa
Africa|hCoV-19/South Africa/KRISP-K001075/2020|EPI ISL 509329|C.1|South Africa|2020-07-02	Africa|hCoV-19/South Africa/LR00155/2020|EPI ISL 514423|C.1|South Africa|2020-07-21	0.0003460811	Africa
Africa|hCoV-19/South Africa/KRISP-K001076/2020|EPI ISL 509330|B.1.1|South Africa|2020-07-04	Africa|hCoV-19/South Africa/LR00155/2020|EPI ISL 514423|C.1|South Africa|2020-07-21	0.0005191882	Africa
Africa|hCoV-19/South Africa/KRISP-K001077/2020|EPI ISL 509331|B.1.1|South Africa|2020-07-03	Africa|hCoV-19/South Africa/LR00155/2020|EPI ISL 514423|C.1|South Africa|2020-07-21	0.0005884784	Africa
Africa|hCoV-19/South Africa/KRISP-K001078/2020|EPI ISL 509332|H.1|South Africa|2020-07-03	Africa|hCoV-19/South Africa/LR00155/2020|EPI ISL 514423|C.1|South Africa|2020-07-21	0.0005538505	Africa
Africa|hCoV-19/South Africa/KRISP-K001079/2020|EPI ISL 509333|B.1.1.273|South Africa|2020-07-03	Africa|hCoV-19/South Africa/LR00155/2020|EPI ISL 514423|C.1|South Africa|2020-07-21	0.0006923397	Africa
Africa|hCoV-19/South Africa/KRISP-K001080/2020|EPI ISL 509334|B.1.1|South Africa|2020-07-01	Africa|hCoV-19/South Africa/LR00155/2020|EPI ISL 514423|C.1|South Africa|2020-07-21	0.0005538257	Africa
Africa|hCoV-19/South Africa/KRISP-K001082/2020|EPI ISL 509335|B.1.1.40|South Africa|2020-07-18	Africa|hCoV-19/South Africa/LR00155/2020|EPI ISL 514423|C.1|South Africa|2020-07-21	0.0006923708	Africa
Africa|hCoV-19/South Africa/KRISP-K001084/2020|EPI ISL 509337|C.1|South Africa|2020-07-03	Africa|hCoV-19/South Africa/LR00155/2020|EPI ISL 514423|C.1|South Africa|2020-07-21	0.0004153146	Africa
Africa|hCoV-19/South Africa/KRISP-K001085/2020|EPI ISL 509338|C.1|South Africa|2020-07-13	Africa|hCoV-19/South Africa/LR00155/2020|EPI ISL 514423|C.1|South Africa|2020-07-21	0.0003114665	Africa
Africa|hCoV-19/South Africa/KRISP-K001087/2020|EPI ISL 509339|B.1.1.56|South Africa|2020-07-13	Africa|hCoV-19/South Africa/LR00155/2020|EPI ISL 514423|C.1|South Africa|2020-07-21	0.0006924329	Africa
Africa|hCoV-19/South Africa/KRISP-K001088/2020|EPI ISL 509340|B.1.1.99|South Africa|2020-07-13	Africa|hCoV-19/South Africa/LR00155/2020|EPI ISL 514423|C.1|South Africa|2020-07-21	0.0004845656	Africa
Africa|hCoV-19/South Africa/KRISP-K001091/2020|EPI ISL 509342|B.1.1.206|South Africa|2020-07-10	Africa|hCoV-19/South Africa/LR00155/2020|EPI ISL 514423|C.1|South Africa|2020-07-21	0.0006230798	Africa
Africa|hCoV-19/South Africa/KRISP-K001096/2020|EPI ISL 509345|B.1.1.206|South Africa|2020-07-13	Africa|hCoV-19/South Africa/LR00155/2020|EPI ISL 514423|C.1|South Africa|2020-07-21	0.0006577226	Africa
Africa|hCoV-19/South Africa/KRISP-K001097/2020|EPI ISL 509346|B.1.1|South Africa|2020-07-13	Africa|hCoV-19/South Africa/LR00155/2020|EPI ISL 514423|C.1|South Africa|2020-07-21	0.0007270398	Africa
Africa|hCoV-19/South Africa/KRISP-K001098/2020|EPI ISL 509347|B.1.1|South Africa|2020-07-10	Africa|hCoV-19/South Africa/LR00155/2020|EPI ISL 514423|C.1|South Africa|2020-07-21	0.0005192008	Africa
Africa|hCoV-19/South Africa/KRISP-K001099/2020|EPI ISL 509348|B.1.1.62|South Africa|2020-07-13	Africa|hCoV-19/South Africa/LR00155/2020|EPI ISL 514423|C.1|South Africa|2020-07-21	0.0005538619	Africa
Africa|hCoV-19/South Africa/KRISP-K001101/2020|EPI ISL 509350|C.1|South Africa|2020-07-10	Africa|hCoV-19/South Africa/LR00155/2020|EPI ISL 514423|C.1|South Africa|2020-07-21	0.0003114805	Africa
Africa|hCoV-19/South Africa/KRISP-K001103/2020|EPI ISL 509352|B.1.1.206|South Africa|2020-07-13	Africa|hCoV-19/South Africa/LR00155/2020|EPI ISL 514423|C.1|South Africa|2020-07-21	0.0005884378	Africa
Africa|hCoV-19/South Africa/KRISP-K001104/2020|EPI ISL 509353|C.1|South Africa|2020-07-13	Africa|hCoV-19/South Africa/LR00155/2020|EPI ISL 514423|C.1|South Africa|2020-07-21	0.0003807063	Africa
Africa|hCoV-19/South Africa/KRISP-K001105/2020|EPI ISL 509354|B.1.1.206|South Africa|2020-07-10	Africa|hCoV-19/South Africa/LR00155/2020|EPI ISL 514423|C.1|South Africa|2020-07-21	0.0005884521	Africa
Africa|hCoV-19/South Africa/KRISP-K001109/2020|EPI ISL 509356|B.1.1.34|South Africa|2020-07-16	Africa|hCoV-19/South Africa/LR00155/2020|EPI ISL 514423|C.1|South Africa|2020-07-21	0.0005884642	Africa
Africa|hCoV-19/South Africa/KRISP-K001110/2020|EPI ISL 509357|C.1|South Africa|2020-07-17	Africa|hCoV-19/South Africa/LR00155/2020|EPI ISL 514423|C.1|South Africa|2020-07-21	0.0003460966	Africa
Africa|hCoV-19/South Africa/KRISP-K001112/2020|EPI ISL 509358|B.1.5|South Africa|2020-07-17	Africa|hCoV-19/South Africa/LR00155/2020|EPI ISL 514423|C.1|South Africa|2020-07-21	0.0006924665	Africa
Africa|hCoV-19/South Africa/KRISP-K001113/2020|EPI ISL 509359|B.1|South Africa|2020-07-14	Africa|hCoV-19/South Africa/LR00155/2020|EPI ISL 514423|C.1|South Africa|2020-07-21	0.0007713960	Africa
Africa|hCoV-19/South Africa/KRISP-K001114/2020|EPI ISL 509360|B.1.1|South Africa|2020-07-17	Africa|hCoV-19/South Africa/LR00155/2020|EPI ISL 514423|C.1|South Africa|2020-07-21	0.0004845655	Africa
Africa|hCoV-19/South Africa/KRISP-K001115/2020|EPI ISL 509361|B.1|South Africa|2020-07-14	Africa|hCoV-19/South Africa/LR00155/2020|EPI ISL 514423|C.1|South Africa|2020-07-21	0.0007964220	Africa
Africa|hCoV-19/South Africa/KRISP-K001116/2020|EPI ISL 509362|C.1|South Africa|2020-07-16	Africa|hCoV-19/South Africa/LR00155/2020|EPI ISL 514423|C.1|South Africa|2020-07-21	0.0003807313	Africa
Africa|hCoV-19/South Africa/KRISP-K001117/2020|EPI ISL 509363|H.1|South Africa|2020-07-17	Africa|hCoV-19/South Africa/LR00155/2020|EPI ISL 514423|C.1|South Africa|2020-07-21	0.0006231357	Africa
Africa|hCoV-19/South Africa/KRISP-K001118/2020|EPI ISL 509364|B.1.1.206|South Africa|2020-07-16	Africa|hCoV-19/South Africa/LR00155/2020|EPI ISL 514423|C.1|South Africa|2020-07-21	0.0005538123	Africa
Africa|hCoV-19/South Africa/KRISP-K001121/2020|EPI ISL 509365|B.1.1.273|South Africa|2020-07-16	Africa|hCoV-19/South Africa/LR00155/2020|EPI ISL 514423|C.1|South Africa|2020-07-21	0.0006230950	Africa
Africa|hCoV-19/South Africa/KRISP-K001122/2020|EPI ISL 515801|B.1.106|South Africa|2020-07-16	Africa|hCoV-19/South Africa/LR00155/2020|EPI ISL 514423|C.1|South Africa|2020-07-21	0.0006923876	Africa
Africa|hCoV-19/South Africa/KRISP-K001123/2020|EPI ISL 509366|B.1.1.34|South Africa|2020-07-15	Africa|hCoV-19/South Africa/LR00155/2020|EPI ISL 514423|C.1|South Africa|2020-07-21	0.0005884642	Africa
Africa|hCoV-19/South Africa/KRISP-K001124/2020|EPI ISL 509367|B.1.1.40|South Africa|2020-07-16	Africa|hCoV-19/South Africa/LR00155/2020|EPI ISL 514423|C.1|South Africa|2020-07-21	0.0006577226	Africa
Africa|hCoV-19/South Africa/KRISP-K001125/2020|EPI ISL 509368|B.1.1.117|South Africa|2020-07-16	Africa|hCoV-19/South Africa/LR00155/2020|EPI ISL 514423|C.1|South Africa|2020-07-21	0.0005884521	Africa
Africa|hCoV-19/South Africa/KRISP-K001126/2020|EPI ISL 509369|B.1.5|South Africa|2020-07-16	Africa|hCoV-19/South Africa/LR00155/2020|EPI ISL 514423|C.1|South Africa|2020-07-21	0.0007616922	Africa
Africa|hCoV-19/South Africa/KRISP-K001128/2020|EPI ISL 509371|B.1.1.273|South Africa|2020-07-16	Africa|hCoV-19/South Africa/LR00155/2020|EPI ISL 514423|C.1|South Africa|2020-07-21	0.0005617772	Africa
Africa|hCoV-19/South Africa/KRISP-K001317/2020|EPI ISL 515802|B.1.1.62|South Africa|2020-07-17	Africa|hCoV-19/South Africa/LR00155/2020|EPI ISL 514423|C.1|South Africa|2020-07-21	0.0005884904	Africa
Africa|hCoV-19/South Africa/KRISP-K001318/2020|EPI ISL 515803|B.1.1|South Africa|2020-07-18	Africa|hCoV-19/South Africa/LR00155/2020|EPI ISL 514423|C.1|South Africa|2020-07-21	0.0006231206	Africa
Africa|hCoV-19/South Africa/KRISP-K001319/2020|EPI ISL 515804|B.1.1.40|South Africa|2020-07-18	Africa|hCoV-19/South Africa/LR00155/2020|EPI ISL 514423|C.1|South Africa|2020-07-21	0.0005884642	Africa
Africa|hCoV-19/South Africa/KRISP-K001320/2020|EPI ISL 515805|C.6|South Africa|2020-07-18	Africa|hCoV-19/South Africa/LR00155/2020|EPI ISL 514423|C.1|South Africa|2020-07-21	0.0006233451	Africa
Africa|hCoV-19/South Africa/KRISP-K001321/2020|EPI ISL 515806|B.1.5.31|South Africa|2020-07-18	Africa|hCoV-19/South Africa/LR00155/2020|EPI ISL 514423|C.1|South Africa|2020-07-21	0.0007617107	Africa
Africa|hCoV-19/South Africa/KRISP-K001322/2020|EPI ISL 515807|B.1.1.57|South Africa|2020-07-18	Africa|hCoV-19/South Africa/LR00155/2020|EPI ISL 514423|C.1|South Africa|2020-07-21	0.0006231078	Africa
Africa|hCoV-19/South Africa/KRISP-K001323/2020|EPI ISL 515808|B.1|South Africa|2020-07-18	Africa|hCoV-19/South Africa/LR00155/2020|EPI ISL 514423|C.1|South Africa|2020-07-21	0.0007271226	Africa
Africa|hCoV-19/South Africa/KRISP-K001324/2020|EPI ISL 515809|B.1.5.16|South Africa|2020-07-18	Africa|hCoV-19/South Africa/LR00155/2020|EPI ISL 514423|C.1|South Africa|2020-07-21	0.0008656732	Africa
Africa|hCoV-19/South Africa/KRISP-K001325/2020|EPI ISL 515810|H.1|South Africa|2020-07-18	Africa|hCoV-19/South Africa/LR00155/2020|EPI ISL 514423|C.1|South Africa|2020-07-21	0.0005884784	Africa
Africa|hCoV-19/South Africa/KRISP-K001326/2020|EPI ISL 515811|B.1.1.34|South Africa|2020-07-18	Africa|hCoV-19/South Africa/LR00155/2020|EPI ISL 514423|C.1|South Africa|2020-07-21	0.0006230927	Africa
Africa|hCoV-19/South Africa/KRISP-K001327/2020|EPI ISL 515812|B.1.5.16|South Africa|2020-07-18	Africa|hCoV-19/South Africa/LR00155/2020|EPI ISL 514423|C.1|South Africa|2020-07-21	0.0007271050	Africa
Africa|hCoV-19/South Africa/KRISP-K001328/2020|EPI ISL 515813|B.1.1.34|South Africa|2020-07-18	Africa|hCoV-19/South Africa/LR00155/2020|EPI ISL 514423|C.1|South Africa|2020-07-21	0.0007270697	Africa
Africa|hCoV-19/South Africa/KRISP-K001329/2020|EPI ISL 515814|B.1.1.206|South Africa|2020-07-18	Africa|hCoV-19/South Africa/LR00155/2020|EPI ISL 514423|C.1|South Africa|2020-07-21	0.0006576931	Africa
Africa|hCoV-19/South Africa/KRISP-K001330/2020|EPI ISL 515815|B.1.1.206|South Africa|2020-07-18	Africa|hCoV-19/South Africa/LR00155/2020|EPI ISL 514423|C.1|South Africa|2020-07-21	0.0005884378	Africa
Africa|hCoV-19/South Africa/KRISP-K001331/2020|EPI ISL 515816|B.1.1.206|South Africa|2020-07-19	Africa|hCoV-19/South Africa/LR00155/2020|EPI ISL 514423|C.1|South Africa|2020-07-21	0.0006231078	Africa
Africa|hCoV-19/South Africa/KRISP-K001332/2020|EPI ISL 515817|B.1.1.62|South Africa|2020-07-19	Africa|hCoV-19/South Africa/LR00155/2020|EPI ISL 514423|C.1|South Africa|2020-07-21	0.0006231206	Africa
Africa|hCoV-19/South Africa/KRISP-K001333/2020|EPI ISL 515818|B.1.1.206|South Africa|2020-07-19	Africa|hCoV-19/South Africa/LR00155/2020|EPI ISL 514423|C.1|South Africa|2020-07-21	0.0006230950	Africa
Africa|hCoV-19/South Africa/KRISP-K001334/2020|EPI ISL 515819|B.1.1.206|South Africa|2020-07-19	Africa|hCoV-19/South Africa/LR00155/2020|EPI ISL 514423|C.1|South Africa|2020-07-21	0.0006231078	Africa
Africa|hCoV-19/South Africa/KRISP-K001335/2020|EPI ISL 515820|B.1.1.206|South Africa|2020-07-19	Africa|hCoV-19/South Africa/LR00155/2020|EPI ISL 514423|C.1|South Africa|2020-07-21	0.0006923708	Africa
Africa|hCoV-19/South Africa/KRISP-K001336/2020|EPI ISL 515821|B.1.1.62|South Africa|2020-07-19	Africa|hCoV-19/South Africa/LR00155/2020|EPI ISL 514423|C.1|South Africa|2020-07-21	0.0005192347	Africa
Africa|hCoV-19/South Africa/KRISP-K001337/2020|EPI ISL 515822|B.1.1.206|South Africa|2020-07-19	Africa|hCoV-19/South Africa/LR00155/2020|EPI ISL 514423|C.1|South Africa|2020-07-21	0.0006231206	Africa
Africa|hCoV-19/South Africa/KRISP-K001338/2020|EPI ISL 515823|B.1.5.16|South Africa|2020-07-18	Africa|hCoV-19/South Africa/LR00155/2020|EPI ISL 514423|C.1|South Africa|2020-07-21	0.0007271050	Africa
Africa|hCoV-19/South Africa/KRISP-K001339/2020|EPI ISL 515824|B.1.1.57|South Africa|2020-07-10	Africa|hCoV-19/South Africa/LR00155/2020|EPI ISL 514423|C.1|South Africa|2020-07-21	0.0006592811	Africa
Africa|hCoV-19/South Africa/KRISP-K001340/2020|EPI ISL 515825|B.1.1.206|South Africa|2020-07-10	Africa|hCoV-19/South Africa/LR00155/2020|EPI ISL 514423|C.1|South Africa|2020-07-21	0.0006577388	Africa
Africa|hCoV-19/South Africa/KRISP-K001341/2020|EPI ISL 515826|B.1.1.56|South Africa|2020-07-10	Africa|hCoV-19/South Africa/LR00155/2020|EPI ISL 514423|C.1|South Africa|2020-07-21	0.0006577521	Africa
Africa|hCoV-19/South Africa/KRISP-K001344/2020|EPI ISL 515829|B.1.1.254|South Africa|2020-07-13	Africa|hCoV-19/South Africa/LR00155/2020|EPI ISL 514423|C.1|South Africa|2020-07-21	0.0005884520	Africa
Africa|hCoV-19/South Africa/KRISP-K001345/2020|EPI ISL 515830|B.1.106|South Africa|2020-07-13	Africa|hCoV-19/South Africa/LR00155/2020|EPI ISL 514423|C.1|South Africa|2020-07-21	0.0007963669	Africa
Africa|hCoV-19/South Africa/KRISP-K001346/2020|EPI ISL 515831|H.1|South Africa|2020-07-13	Africa|hCoV-19/South Africa/LR00155/2020|EPI ISL 514423|C.1|South Africa|2020-07-21	0.0005538505	Africa
Africa|hCoV-19/South Africa/KRISP-K001347/2020|EPI ISL 515832|H.1|South Africa|2020-07-01	Africa|hCoV-19/South Africa/LR00155/2020|EPI ISL 514423|C.1|South Africa|2020-07-21	0.0005192008	Africa
Africa|hCoV-19/South Africa/KRISP-K001348/2020|EPI ISL 515833|B.1.5|South Africa|2020-07-01	Africa|hCoV-19/South Africa/LR00155/2020|EPI ISL 514423|C.1|South Africa|2020-07-21	0.0007271226	Africa
Africa|hCoV-19/South Africa/KRISP-K001349/2020|EPI ISL 515834|B.1.5|South Africa|2020-07-01	Africa|hCoV-19/South Africa/LR00155/2020|EPI ISL 514423|C.1|South Africa|2020-07-21	0.0008031429	Africa
Africa|hCoV-19/South Africa/KRISP-K001350/2020|EPI ISL 515835|B.1.1.273|South Africa|2020-06-30	Africa|hCoV-19/South Africa/LR00155/2020|EPI ISL 514423|C.1|South Africa|2020-07-21	0.0005884523	Africa
Africa|hCoV-19/South Africa/KRISP-K001351/2020|EPI ISL 515836|B.1.1.206|South Africa|2020-07-01	Africa|hCoV-19/South Africa/LR00155/2020|EPI ISL 514423|C.1|South Africa|2020-07-21	0.0007270371	Africa
Africa|hCoV-19/South Africa/KRISP-K001352/2020|EPI ISL 515837|B.1.1|South Africa|2020-06-24	Africa|hCoV-19/South Africa/LR00155/2020|EPI ISL 514423|C.1|South Africa|2020-07-21	0.0005538123	Africa
Africa|hCoV-19/South Africa/KRISP-K001353/2020|EPI ISL 515838|B.1.1.1|South Africa|2020-07-01	Africa|hCoV-19/South Africa/LR00155/2020|EPI ISL 514423|C.1|South Africa|2020-07-21	0.0005192221	Africa
Africa|hCoV-19/South Africa/KRISP-K001354/2020|EPI ISL 515839|B.1.1.273|South Africa|2020-07-01	Africa|hCoV-19/South Africa/LR00155/2020|EPI ISL 514423|C.1|South Africa|2020-07-21	0.0006923876	Africa
Africa|hCoV-19/South Africa/KRISP-K001355/2020|EPI ISL 515840|B.1.1.273|South Africa|2020-07-17	Africa|hCoV-19/South Africa/LR00155/2020|EPI ISL 514423|C.1|South Africa|2020-07-21	0.0005884663	Africa
Africa|hCoV-19/South Africa/KRISP-K001356/2020|EPI ISL 515841|B.1.1.34|South Africa|2020-07-16	Africa|hCoV-19/South Africa/LR00155/2020|EPI ISL 514423|C.1|South Africa|2020-07-21	0.0005538371	Africa
Africa|hCoV-19/South Africa/KRISP-K001357/2020|EPI ISL 515842|C.1|South Africa|2020-07-16	Africa|hCoV-19/South Africa/LR00155/2020|EPI ISL 514423|C.1|South Africa|2020-07-21	0.0005192455	Africa
Africa|hCoV-19/South Africa/KRISP-K001358/2020|EPI ISL 515843|H.1|South Africa|2020-07-15	Africa|hCoV-19/South Africa/LR00155/2020|EPI ISL 514423|C.1|South Africa|2020-07-21	0.0005885048	Africa
Africa|hCoV-19/South Africa/KRISP-K001359/2020|EPI ISL 515844|B.1.1.273|South Africa|2020-07-16	Africa|hCoV-19/South Africa/LR00155/2020|EPI ISL 514423|C.1|South Africa|2020-07-21	0.0007269718	Africa
Africa|hCoV-19/South Africa/KRISP-K001360/2020|EPI ISL 515845|B.1.1.206|South Africa|2020-07-16	Africa|hCoV-19/South Africa/LR00155/2020|EPI ISL 514423|C.1|South Africa|2020-07-21	0.0006924019	Africa
Africa|hCoV-19/South Africa/KRISP-K001361/2020|EPI ISL 515846|C.1|South Africa|2020-07-16	Africa|hCoV-19/South Africa/LR00155/2020|EPI ISL 514423|C.1|South Africa|2020-07-21	0.0004500251	Africa
Africa|hCoV-19/South Africa/KRISP-K001362/2020|EPI ISL 515847|B.1.1|South Africa|2020-07-15	Africa|hCoV-19/South Africa/LR00155/2020|EPI ISL 514423|C.1|South Africa|2020-07-21	0.0005538505	Africa
Africa|hCoV-19/South Africa/KRISP-K001363/2020|EPI ISL 515848|H.1|South Africa|2020-07-17	Africa|hCoV-19/South Africa/LR00155/2020|EPI ISL 514423|C.1|South Africa|2020-07-21	0.0005884784	Africa
Africa|hCoV-19/South Africa/KRISP-K001364/2020|EPI ISL 515849|B.1.1.273|South Africa|2020-07-16	Africa|hCoV-19/South Africa/LR00155/2020|EPI ISL 514423|C.1|South Africa|2020-07-21	0.0005538123	Africa
Africa|hCoV-19/South Africa/KRISP-K001365/2020|EPI ISL 515850|B.1.1.273|South Africa|2020-07-16	Africa|hCoV-19/South Africa/LR00155/2020|EPI ISL 514423|C.1|South Africa|2020-07-21	0.0006577681	Africa
Africa|hCoV-19/South Africa/KRISP-K001366/2020|EPI ISL 515851|B.1.140|South Africa|2020-07-16	Africa|hCoV-19/South Africa/LR00155/2020|EPI ISL 514423|C.1|South Africa|2020-07-21	0.0008657153	Africa
Africa|hCoV-19/South Africa/KRISP-K001367/2020|EPI ISL 515852|B.1.1.273|South Africa|2020-07-16	Africa|hCoV-19/South Africa/LR00155/2020|EPI ISL 514423|C.1|South Africa|2020-07-21	0.0005538123	Africa
Africa|hCoV-19/South Africa/KRISP-K001368/2020|EPI ISL 515853|B.1.1.273|South Africa|2020-07-15	Africa|hCoV-19/South Africa/LR00155/2020|EPI ISL 514423|C.1|South Africa|2020-07-21	0.0006577091	Africa
Africa|hCoV-19/South Africa/KRISP-K001370/2020|EPI ISL 515855|H.1|South Africa|2020-07-15	Africa|hCoV-19/South Africa/LR00155/2020|EPI ISL 514423|C.1|South Africa|2020-07-21	0.0005560194	Africa
Africa|hCoV-19/South Africa/KRISP-K001372/2020|EPI ISL 515857|B.1.1.52|South Africa|2020-07-15	Africa|hCoV-19/South Africa/LR00155/2020|EPI ISL 514423|C.1|South Africa|2020-07-21	0.0005896890	Africa
Africa|hCoV-19/South Africa/KRISP-K001373/2020|EPI ISL 515858|B.1.1.273|South Africa|2020-07-17	Africa|hCoV-19/South Africa/LR00155/2020|EPI ISL 514423|C.1|South Africa|2020-07-21	0.0006577387	Africa
Africa|hCoV-19/South Africa/KRISP-K001374/2020|EPI ISL 515859|B.1.1.273|South Africa|2020-07-16	Africa|hCoV-19/South Africa/LR00155/2020|EPI ISL 514423|C.1|South Africa|2020-07-21	0.0006577705	Africa
Africa|hCoV-19/South Africa/KRISP-K001375/2020|EPI ISL 515860|B.1.1.273|South Africa|2020-07-16	Africa|hCoV-19/South Africa/LR00155/2020|EPI ISL 514423|C.1|South Africa|2020-07-21	0.0006923397	Africa
Africa|hCoV-19/South Africa/KRISP-K001377/2020|EPI ISL 515862|B.1.1.206|South Africa|2020-07-16	Africa|hCoV-19/South Africa/LR00155/2020|EPI ISL 514423|C.1|South Africa|2020-07-21	0.0005538123	Africa
Africa|hCoV-19/South Africa/KRISP-K001378/2020|EPI ISL 515863|B.1.1.117|South Africa|2020-07-17	Africa|hCoV-19/South Africa/LR00155/2020|EPI ISL 514423|C.1|South Africa|2020-07-21	0.0005191882	Africa
Africa|hCoV-19/South Africa/KRISP-K001379/2020|EPI ISL 515864|B.1.1.206|South Africa|2020-07-09	Africa|hCoV-19/South Africa/LR00155/2020|EPI ISL 514423|C.1|South Africa|2020-07-21	0.0005884378	Africa
Africa|hCoV-19/South Africa/KRISP-K001380/2020|EPI ISL 515865|B.1.1.206|South Africa|2020-07-19	Africa|hCoV-19/South Africa/LR00155/2020|EPI ISL 514423|C.1|South Africa|2020-07-21	0.0006230799	Africa
Africa|hCoV-19/South Africa/KRISP-K001381/2020|EPI ISL 515866|C.1|South Africa|2020-07-19	Africa|hCoV-19/South Africa/LR00155/2020|EPI ISL 514423|C.1|South Africa|2020-07-21	0.0002076271	Africa
Africa|hCoV-19/South Africa/KRISP-K001383/2020|EPI ISL 515867|B.1.1.206|South Africa|2020-07-17	Africa|hCoV-19/South Africa/LR00155/2020|EPI ISL 514423|C.1|South Africa|2020-07-21	0.0007617237	Africa
Africa|hCoV-19/South Africa/KRISP-K001384/2020|EPI ISL 515868|B.1.1.206|South Africa|2020-07-17	Africa|hCoV-19/South Africa/LR00155/2020|EPI ISL 514423|C.1|South Africa|2020-07-21	0.0006923708	Africa
Africa|hCoV-19/South Africa/KRISP-K001385/2020|EPI ISL 515869|B.1.1.206|South Africa|2020-07-09	Africa|hCoV-19/South Africa/LR00155/2020|EPI ISL 514423|C.1|South Africa|2020-07-21	0.0005538123	Africa
Africa|hCoV-19/South Africa/KRISP-K001386/2020|EPI ISL 515870|C.1|South Africa|2020-07-17	Africa|hCoV-19/South Africa/LR00155/2020|EPI ISL 514423|C.1|South Africa|2020-07-21	0.0004499940	Africa
Africa|hCoV-19/South Africa/KRISP-K001388/2020|EPI ISL 515872|B.1.1.62|South Africa|2020-07-18	Africa|hCoV-19/South Africa/LR00155/2020|EPI ISL 514423|C.1|South Africa|2020-07-21	0.0005885048	Africa
Africa|hCoV-19/South Africa/KRISP-K001390/2020|EPI ISL 515874|B.1.140|South Africa|2020-07-20	Africa|hCoV-19/South Africa/LR00155/2020|EPI ISL 514423|C.1|South Africa|2020-07-21	0.0008311036	Africa
Africa|hCoV-19/South Africa/KRISP-K001391/2020|EPI ISL 515875|C.9|South Africa|2020-07-18	Africa|hCoV-19/South Africa/LR00155/2020|EPI ISL 514423|C.1|South Africa|2020-07-21	0.0005191989	Africa
Africa|hCoV-19/South Africa/KRISP-K001393/2020|EPI ISL 515877|B.1.1.206|South Africa|2020-07-16	Africa|hCoV-19/South Africa/LR00155/2020|EPI ISL 514423|C.1|South Africa|2020-07-21	0.0005884378	Africa
Africa|hCoV-19/South Africa/KRISP-K001394/2020|EPI ISL 515878|B.1.1.273|South Africa|2020-07-18	Africa|hCoV-19/South Africa/LR00155/2020|EPI ISL 514423|C.1|South Africa|2020-07-21	0.0006577091	Africa
Africa|hCoV-19/South Africa/KRISP-K001395/2020|EPI ISL 515879|B.1.1.273|South Africa|2020-07-19	Africa|hCoV-19/South Africa/LR00155/2020|EPI ISL 514423|C.1|South Africa|2020-07-21	0.0007142343	Africa
Africa|hCoV-19/South Africa/KRISP-K001397/2020|EPI ISL 515880|C.9|South Africa|2020-07-18	Africa|hCoV-19/South Africa/LR00155/2020|EPI ISL 514423|C.1|South Africa|2020-07-21	0.0005228722	Africa
Africa|hCoV-19/South Africa/KRISP-K001398/2020|EPI ISL 515881|B.1.1.206|South Africa|2020-07-18	Africa|hCoV-19/South Africa/LR00155/2020|EPI ISL 514423|C.1|South Africa|2020-07-21	0.0006924018	Africa
Africa|hCoV-19/South Africa/KRISP-K001399/2020|EPI ISL 515882|B.1.1.206|South Africa|2020-07-18	Africa|hCoV-19/South Africa/LR00155/2020|EPI ISL 514423|C.1|South Africa|2020-07-21	0.0005538257	Africa
Africa|hCoV-19/South Africa/KRISP-K001400/2020|EPI ISL 515883|B.1.106|South Africa|2020-07-17	Africa|hCoV-19/South Africa/LR00155/2020|EPI ISL 514423|C.1|South Africa|2020-07-21	0.0006923876	Africa
Africa|hCoV-19/South Africa/KRISP-K001402/2020|EPI ISL 515885|B.1.1.206|South Africa|2020-07-18	Africa|hCoV-19/South Africa/LR00155/2020|EPI ISL 514423|C.1|South Africa|2020-07-21	0.0006231229	Africa
Africa|hCoV-19/South Africa/KRISP-K001403/2020|EPI ISL 515886|B.1.1.206|South Africa|2020-07-18	Africa|hCoV-19/South Africa/LR00155/2020|EPI ISL 514423|C.1|South Africa|2020-07-21	0.0005884785	Africa
Africa|hCoV-19/South Africa/KRISP-K001405/2020|EPI ISL 515888|B.1.1.206|South Africa|2020-07-18	Africa|hCoV-19/South Africa/LR00155/2020|EPI ISL 514423|C.1|South Africa|2020-07-21	0.0005884521	Africa
Africa|hCoV-19/South Africa/KRISP-K001407/2020|EPI ISL 515890|C.9|South Africa|2020-07-18	Africa|hCoV-19/South Africa/LR00155/2020|EPI ISL 514423|C.1|South Africa|2020-07-21	0.0005556699	Africa
Africa|hCoV-19/South Africa/KRISP-K001408/2020|EPI ISL 515891|B.1.1.206|South Africa|2020-07-18	Africa|hCoV-19/South Africa/LR00155/2020|EPI ISL 514423|C.1|South Africa|2020-07-21	0.0005884786	Africa
Africa|hCoV-19/South Africa/KRISP-K001409/2020|EPI ISL 515892|B.1.1.273|South Africa|2020-07-17	Africa|hCoV-19/South Africa/LR00155/2020|EPI ISL 514423|C.1|South Africa|2020-07-21	0.0007270398	Africa
Africa|hCoV-19/South Africa/KRISP-K001410/2020|EPI ISL 515893|C.1|South Africa|2020-07-17	Africa|hCoV-19/South Africa/LR00155/2020|EPI ISL 514423|C.1|South Africa|2020-07-21	0.0003807234	Africa
Africa|hCoV-19/South Africa/KRISP-K002162/2020|EPI ISL 515568|H.1|South Africa|2020-07-08	Africa|hCoV-19/South Africa/LR00155/2020|EPI ISL 514423|C.1|South Africa|2020-07-21	0.0005884784	Africa
Africa|hCoV-19/South Africa/KRISP-K002163/2020|EPI ISL 515569|B.1.1.206|South Africa|2020-07-22	Africa|hCoV-19/South Africa/LR00155/2020|EPI ISL 514423|C.1|South Africa|2020-07-21	0.0005884642	Africa
Africa|hCoV-19/South Africa/KRISP-K002165/2020|EPI ISL 515571|B.1.1.206|South Africa|2020-07-22	Africa|hCoV-19/South Africa/LR00155/2020|EPI ISL 514423|C.1|South Africa|2020-07-21	0.0006244261	Africa
Africa|hCoV-19/South Africa/KRISP-K002168/2020|EPI ISL 515572|B.1.1|South Africa|2020-07-01	Africa|hCoV-19/South Africa/LR00155/2020|EPI ISL 514423|C.1|South Africa|2020-07-21	0.0005036864	Africa
Africa|hCoV-19/South Africa/KRISP-K002171/2020|EPI ISL 515573|H.1|South Africa|2020-07-08	Africa|hCoV-19/South Africa/LR00155/2020|EPI ISL 514423|C.1|South Africa|2020-07-21	0.0005538504	Africa
Africa|hCoV-19/South Africa/KRISP-K002172/2020|EPI ISL 515574|B.1|South Africa|2020-07-08	Africa|hCoV-19/South Africa/LR00155/2020|EPI ISL 514423|C.1|South Africa|2020-07-21	0.0008315587	Africa
Africa|hCoV-19/South Africa/KRISP-K002173/2020|EPI ISL 515575|B.1.1.206|South Africa|2020-07-08	Africa|hCoV-19/South Africa/LR00155/2020|EPI ISL 514423|C.1|South Africa|2020-07-21	0.0006924160	Africa
Africa|hCoV-19/South Africa/KRISP-K002174/2020|EPI ISL 515576|B.1.1.206|South Africa|2020-07-09	Africa|hCoV-19/South Africa/LR00155/2020|EPI ISL 514423|C.1|South Africa|2020-07-21	0.0005548107	Africa
Africa|hCoV-19/South Africa/KRISP-K002175/2020|EPI ISL 515577|B.1.1.57|South Africa|2020-07-09	Africa|hCoV-19/South Africa/LR00155/2020|EPI ISL 514423|C.1|South Africa|2020-07-21	0.0005228850	Africa
Africa|hCoV-19/South Africa/KRISP-K002176/2020|EPI ISL 515578|B.1.1.206|South Africa|2020-06-29	Africa|hCoV-19/South Africa/LR00155/2020|EPI ISL 514423|C.1|South Africa|2020-07-21	0.0004969290	Africa
Africa|hCoV-19/South Africa/KRISP-K002177/2020|EPI ISL 515579|B.1.1.57|South Africa|2020-07-09	Africa|hCoV-19/South Africa/LR00155/2020|EPI ISL 514423|C.1|South Africa|2020-07-21	0.0005231029	Africa
Africa|hCoV-19/South Africa/KRISP-K002179/2020|EPI ISL 515580|B.1.1.273|South Africa|2020-07-08	Africa|hCoV-19/South Africa/LR00155/2020|EPI ISL 514423|C.1|South Africa|2020-07-21	0.0005884786	Africa
Africa|hCoV-19/South Africa/KRISP-K002182/2020|EPI ISL 515581|B.1.1|South Africa|2020-07-08	Africa|hCoV-19/South Africa/LR00155/2020|EPI ISL 514423|C.1|South Africa|2020-07-21	0.0006314342	Africa
Africa|hCoV-19/South Africa/KRISP-K002183/2020|EPI ISL 515582|B.1.1.206|South Africa|2020-07-09	Africa|hCoV-19/South Africa/LR00155/2020|EPI ISL 514423|C.1|South Africa|2020-07-21	0.0006924160	Africa
Africa|hCoV-19/South Africa/KRISP-K002185/2020|EPI ISL 515584|B.1.1.84|South Africa|2020-06-30	Africa|hCoV-19/South Africa/LR00155/2020|EPI ISL 514423|C.1|South Africa|2020-07-21	0.0005192008	Africa
Africa|hCoV-19/South Africa/KRISP-K002186/2020|EPI ISL 515585|B.1.1.84|South Africa|2020-06-30	Africa|hCoV-19/South Africa/LR00155/2020|EPI ISL 514423|C.1|South Africa|2020-07-21	0.0006230647	Africa
Africa|hCoV-19/South Africa/KRISP-K002187/2020|EPI ISL 515586|B.1.1.273|South Africa|2020-07-08	Africa|hCoV-19/South Africa/LR00155/2020|EPI ISL 514423|C.1|South Africa|2020-07-21	0.0006230798	Africa
Africa|hCoV-19/South Africa/KRISP-K002188/2020|EPI ISL 515587|B.1.5|South Africa|2020-07-08	Africa|hCoV-19/South Africa/LR00155/2020|EPI ISL 514423|C.1|South Africa|2020-07-21	0.0005590689	Africa
Africa|hCoV-19/South Africa/KRISP-K002189/2020|EPI ISL 515588|B.1.5|South Africa|2020-07-08	Africa|hCoV-19/South Africa/LR00155/2020|EPI ISL 514423|C.1|South Africa|2020-07-21	0.0005897724	Africa
Africa|hCoV-19/South Africa/KRISP-K002190/2020|EPI ISL 515589|B.1.1.62|South Africa|2020-07-14	Africa|hCoV-19/South Africa/LR00155/2020|EPI ISL 514423|C.1|South Africa|2020-07-21	0.0005538618	Africa
Africa|hCoV-19/South Africa/KRISP-K002191/2020|EPI ISL 515590|B.1.5|South Africa|2020-07-06	Africa|hCoV-19/South Africa/LR00155/2020|EPI ISL 514423|C.1|South Africa|2020-07-21	0.0005923265	Africa
Africa|hCoV-19/South Africa/KRISP-K002194/2020|EPI ISL 515592|B.1.1.40|South Africa|2020-07-16	Africa|hCoV-19/South Africa/LR00155/2020|EPI ISL 514423|C.1|South Africa|2020-07-21	0.0006923231	Africa
Africa|hCoV-19/South Africa/KRISP-K002195/2020|EPI ISL 515593|C.1|South Africa|2020-07-10	Africa|hCoV-19/South Africa/LR00155/2020|EPI ISL 514423|C.1|South Africa|2020-07-21	0.0003461494	Africa
Africa|hCoV-19/South Africa/KRISP-K002196/2020|EPI ISL 515594|B.1.1.273|South Africa|2020-07-05	Africa|hCoV-19/South Africa/LR00155/2020|EPI ISL 514423|C.1|South Africa|2020-07-21	0.0006230799	Africa
Africa|hCoV-19/South Africa/KRISP-K002197/2020|EPI ISL 515595|B.1.1.206|South Africa|2020-07-13	Africa|hCoV-19/South Africa/LR00155/2020|EPI ISL 514423|C.1|South Africa|2020-07-21	0.0006143395	Africa
Africa|hCoV-19/South Africa/KRISP-K002198/2020|EPI ISL 515596|B.1.5|South Africa|2020-07-17	Africa|hCoV-19/South Africa/LR00155/2020|EPI ISL 514423|C.1|South Africa|2020-07-21	0.0007273263	Africa
Africa|hCoV-19/South Africa/KRISP-K002199/2020|EPI ISL 515597|B.1.140|South Africa|2020-07-14	Africa|hCoV-19/South Africa/LR00155/2020|EPI ISL 514423|C.1|South Africa|2020-07-21	0.0007271226	Africa
Africa|hCoV-19/South Africa/KRISP-K002200/2020|EPI ISL 515598|B.1.144|South Africa|2020-07-01	Africa|hCoV-19/South Africa/LR00155/2020|EPI ISL 514423|C.1|South Africa|2020-07-21	0.0004683388	Africa
Africa|hCoV-19/South Africa/KRISP-K002201/2020|EPI ISL 515599|B.1.106|South Africa|2020-07-01	Africa|hCoV-19/South Africa/LR00155/2020|EPI ISL 514423|C.1|South Africa|2020-07-21	0.0007311468	Africa
Africa|hCoV-19/South Africa/KRISP-K002202/2020|EPI ISL 515600|B.1.140|South Africa|2020-07-16	Africa|hCoV-19/South Africa/LR00155/2020|EPI ISL 514423|C.1|South Africa|2020-07-21	0.0007271226	Africa
Africa|hCoV-19/South Africa/KRISP-K002203/2020|EPI ISL 515601|B.1.140|South Africa|2020-07-09	Africa|hCoV-19/South Africa/LR00155/2020|EPI ISL 514423|C.1|South Africa|2020-07-21	0.0007964249	Africa
Africa|hCoV-19/South Africa/KRISP-K002204/2020|EPI ISL 515602|B.1.1.273|South Africa|2020-07-18	Africa|hCoV-19/South Africa/LR00155/2020|EPI ISL 514423|C.1|South Africa|2020-07-21	0.0006230798	Africa
Africa|hCoV-19/South Africa/KRISP-K002205/2020|EPI ISL 515603|B.1.106|South Africa|2020-07-16	Africa|hCoV-19/South Africa/LR00155/2020|EPI ISL 514423|C.1|South Africa|2020-07-21	0.0008658024	Africa
Africa|hCoV-19/South Africa/KRISP-K002206/2020|EPI ISL 515604|B.1.1.273|South Africa|2020-07-17	Africa|hCoV-19/South Africa/LR00155/2020|EPI ISL 514423|C.1|South Africa|2020-07-21	0.0006577252	Africa
Africa|hCoV-19/South Africa/KRISP-K002209/2020|EPI ISL 515606|B.1.140|South Africa|2020-07-24	Africa|hCoV-19/South Africa/LR00155/2020|EPI ISL 514423|C.1|South Africa|2020-07-21	0.0010045143	Africa
Africa|hCoV-19/South Africa/KRISP-K002210/2020|EPI ISL 515607|B.1.1.117|South Africa|2020-07-24	Africa|hCoV-19/South Africa/LR00155/2020|EPI ISL 514423|C.1|South Africa|2020-07-21	0.0006235243	Africa
Africa|hCoV-19/South Africa/KRISP-K002211/2020|EPI ISL 515608|B.1.140|South Africa|2020-07-08	Africa|hCoV-19/South Africa/LR00155/2020|EPI ISL 514423|C.1|South Africa|2020-07-21	0.0008007854	Africa
Africa|hCoV-19/South Africa/KRISP-K002213/2020|EPI ISL 515610|C.1|South Africa|2020-07-30	Africa|hCoV-19/South Africa/LR00155/2020|EPI ISL 514423|C.1|South Africa|2020-07-21	0.0003115667	Africa
Africa|hCoV-19/South Africa/KRISP-K002214/2020|EPI ISL 515611|B.1.1.117|South Africa|2020-07-30	Africa|hCoV-19/South Africa/LR00155/2020|EPI ISL 514423|C.1|South Africa|2020-07-21	0.0005222662	Africa
Africa|hCoV-19/South Africa/KRISP-K002215/2020|EPI ISL 515612|B.1.1.206|South Africa|2020-07-30	Africa|hCoV-19/South Africa/LR00155/2020|EPI ISL 514423|C.1|South Africa|2020-07-21	0.0006231209	Africa
Africa|hCoV-19/South Africa/KRISP-K002216/2020|EPI ISL 515613|B.1.1.206|South Africa|2020-07-18	Africa|hCoV-19/South Africa/LR00155/2020|EPI ISL 514423|C.1|South Africa|2020-07-21	0.0006237921	Africa
Africa|hCoV-19/South Africa/KRISP-K002217/2020|EPI ISL 515614|B.1.144|South Africa|2020-07-18	Africa|hCoV-19/South Africa/LR00155/2020|EPI ISL 514423|C.1|South Africa|2020-07-21	0.0004587226	Africa
Africa|hCoV-19/South Africa/KRISP-K002218/2020|EPI ISL 515615|B.1.1.206|South Africa|2020-07-17	Africa|hCoV-19/South Africa/LR00155/2020|EPI ISL 514423|C.1|South Africa|2020-07-21	0.0007293268	Africa
Africa|hCoV-19/South Africa/KRISP-K002219/2020|EPI ISL 515616|H.1|South Africa|2020-07-21	Africa|hCoV-19/South Africa/LR00155/2020|EPI ISL 514423|C.1|South Africa|2020-07-21	0.0005884989	Africa
Africa|hCoV-19/South Africa/KRISP-K002220/2020|EPI ISL 515617|B.1.144|South Africa|2020-07-13	Africa|hCoV-19/South Africa/LR00155/2020|EPI ISL 514423|C.1|South Africa|2020-07-21	0.0006015402	Africa
Africa|hCoV-19/South Africa/KRISP-K002221/2020|EPI ISL 515618|B.1.1.206|South Africa|2020-07-20	Africa|hCoV-19/South Africa/LR00155/2020|EPI ISL 514423|C.1|South Africa|2020-07-21	0.0005729462	Africa
Africa|hCoV-19/South Africa/KRISP-K002222/2020|EPI ISL 515619|B.1.106|South Africa|2020-07-21	Africa|hCoV-19/South Africa/LR00155/2020|EPI ISL 514423|C.1|South Africa|2020-07-21	0.0005884932	Africa
Africa|hCoV-19/South Africa/KRISP-K002223/2020|EPI ISL 515620|C.1|South Africa|2020-07-21	Africa|hCoV-19/South Africa/LR00155/2020|EPI ISL 514423|C.1|South Africa|2020-07-21	0.0003843947	Africa
Africa|hCoV-19/South Africa/KRISP-K002225/2020|EPI ISL 515621|B.1.1.206|South Africa|2020-07-21	Africa|hCoV-19/South Africa/LR00155/2020|EPI ISL 514423|C.1|South Africa|2020-07-21	0.0006429566	Africa
Africa|hCoV-19/South Africa/KRISP-K002226/2020|EPI ISL 515622|B.1.1.254|South Africa|2020-07-21	Africa|hCoV-19/South Africa/LR00155/2020|EPI ISL 514423|C.1|South Africa|2020-07-21	0.0005538360	Africa
Africa|hCoV-19/South Africa/KRISP-K002227/2020|EPI ISL 515623|B.1.237|South Africa|2020-07-21	Africa|hCoV-19/South Africa/LR00155/2020|EPI ISL 514423|C.1|South Africa|2020-07-21	0.0007617449	Africa
Africa|hCoV-19/South Africa/KRISP-K002228/2020|EPI ISL 515624|B.1.5|South Africa|2020-07-20	Africa|hCoV-19/South Africa/LR00155/2020|EPI ISL 514423|C.1|South Africa|2020-07-21	0.0005359682	Africa
Africa|hCoV-19/South Africa/KRISP-K002229/2020|EPI ISL 515625|B.1.1.206|South Africa|2020-07-21	Africa|hCoV-19/South Africa/LR00155/2020|EPI ISL 514423|C.1|South Africa|2020-07-21	0.0006965655	Africa
Africa|hCoV-19/South Africa/KRISP-K002230/2020|EPI ISL 515626|C.1|South Africa|2020-07-21	Africa|hCoV-19/South Africa/LR00155/2020|EPI ISL 514423|C.1|South Africa|2020-07-21	0.0003512464	Africa
Africa|hCoV-19/South Africa/KRISP-K002231/2020|EPI ISL 515627|B.1.1|South Africa|2020-07-18	Africa|hCoV-19/South Africa/LR00155/2020|EPI ISL 514423|C.1|South Africa|2020-07-21	0.0005192114	Africa
Africa|hCoV-19/South Africa/KRISP-K002234/2020|EPI ISL 515628|C.1|South Africa|2020-07-21	Africa|hCoV-19/South Africa/LR00155/2020|EPI ISL 514423|C.1|South Africa|2020-07-21	0.0003460811	Africa
Africa|hCoV-19/South Africa/KRISP-K002237/2020|EPI ISL 515629|C.1|South Africa|2020-07-20	Africa|hCoV-19/South Africa/LR00155/2020|EPI ISL 514423|C.1|South Africa|2020-07-21	0.0003150938	Africa
Africa|hCoV-19/South Africa/KRISP-K002238/2020|EPI ISL 515630|B.1.1|South Africa|2020-07-20	Africa|hCoV-19/South Africa/LR00155/2020|EPI ISL 514423|C.1|South Africa|2020-07-21	0.0005698512	Africa
Africa|hCoV-19/South Africa/KRISP-K002239/2020|EPI ISL 515631|B.1.1.206|South Africa|2020-07-20	Africa|hCoV-19/South Africa/LR00155/2020|EPI ISL 514423|C.1|South Africa|2020-07-21	0.0006230953	Africa
Africa|hCoV-19/South Africa/KRISP-K002242/2020|EPI ISL 515633|B.1.5|South Africa|2020-07-21	Africa|hCoV-19/South Africa/LR00155/2020|EPI ISL 514423|C.1|South Africa|2020-07-21	0.0007633754	Africa
Africa|hCoV-19/South Africa/KRISP-K002243/2020|EPI ISL 515634|B.1.1.34|South Africa|2020-07-21	Africa|hCoV-19/South Africa/LR00155/2020|EPI ISL 514423|C.1|South Africa|2020-07-21	0.0006923539	Africa
Africa|hCoV-19/South Africa/KRISP-K002244/2020|EPI ISL 515635|B.1.106|South Africa|2020-07-20	Africa|hCoV-19/South Africa/LR00155/2020|EPI ISL 514423|C.1|South Africa|2020-07-21	0.0006941896	Africa
Africa|hCoV-19/South Africa/KRISP-K002249/2020|EPI ISL 515636|B.1.1|South Africa|2020-07-21	Africa|hCoV-19/South Africa/LR00155/2020|EPI ISL 514423|C.1|South Africa|2020-07-21	0.0006288909	Africa
Africa|hCoV-19/South Africa/KRISP-K002251/2020|EPI ISL 515638|B.1.1|South Africa|2020-07-21	Africa|hCoV-19/South Africa/LR00155/2020|EPI ISL 514423|C.1|South Africa|2020-07-21	0.0005194523	Africa
Africa|hCoV-19/South Africa/KRISP-K002253/2020|EPI ISL 515639|B.1.1.117|South Africa|2020-07-21	Africa|hCoV-19/South Africa/LR00155/2020|EPI ISL 514423|C.1|South Africa|2020-07-21	0.0005884641	Africa
Africa|hCoV-19/South Africa/KRISP-K002255/2020|EPI ISL 515640|B.1.1|South Africa|2020-07-21	Africa|hCoV-19/South Africa/LR00155/2020|EPI ISL 514423|C.1|South Africa|2020-07-21	0.0005548432	Africa
Africa|hCoV-19/South Africa/KRISP-K002256/2020|EPI ISL 515641|B.1.1.56|South Africa|2020-07-21	Africa|hCoV-19/South Africa/LR00155/2020|EPI ISL 514423|C.1|South Africa|2020-07-21	0.0006924160	Africa
Africa|hCoV-19/South Africa/KRISP-K002257/2020|EPI ISL 515642|B.1.1.206|South Africa|2020-07-19	Africa|hCoV-19/South Africa/LR00155/2020|EPI ISL 514423|C.1|South Africa|2020-07-21	0.0006923850	Africa
Africa|hCoV-19/South Africa/KRISP-K002258/2020|EPI ISL 515643|B.1.1.206|South Africa|2020-07-18	Africa|hCoV-19/South Africa/LR00155/2020|EPI ISL 514423|C.1|South Africa|2020-07-21	0.0005191882	Africa
Africa|hCoV-19/South Africa/KRISP-K002259/2020|EPI ISL 515644|C.1|South Africa|2020-07-18	Africa|hCoV-19/South Africa/LR00155/2020|EPI ISL 514423|C.1|South Africa|2020-07-21	0.0003114665	Africa
Africa|hCoV-19/South Africa/KRISP-K002260/2020|EPI ISL 515645|B.1.5|South Africa|2020-07-16	Africa|hCoV-19/South Africa/LR00155/2020|EPI ISL 514423|C.1|South Africa|2020-07-21	0.0007271076	Africa
Africa|hCoV-19/South Africa/KRISP-K002263/2020|EPI ISL 515646|B.1.1.206|South Africa|2020-07-19	Africa|hCoV-19/South Africa/LR00155/2020|EPI ISL 514423|C.1|South Africa|2020-07-21	0.0006937538	Africa
Africa|hCoV-19/South Africa/KRISP-K002264/2020|EPI ISL 515647|B.1.1.206|South Africa|2020-07-19	Africa|hCoV-19/South Africa/LR00155/2020|EPI ISL 514423|C.1|South Africa|2020-07-21	0.0005884642	Africa
Africa|hCoV-19/South Africa/KRISP-K002265/2020|EPI ISL 515648|B.1.1.62|South Africa|2020-07-20	Africa|hCoV-19/South Africa/LR00155/2020|EPI ISL 514423|C.1|South Africa|2020-07-21	0.0005971445	Africa
Africa|hCoV-19/South Africa/KRISP-K002266/2020|EPI ISL 515649|H.1|South Africa|2020-07-20	Africa|hCoV-19/South Africa/LR00155/2020|EPI ISL 514423|C.1|South Africa|2020-07-21	0.0006236546	Africa
Africa|hCoV-19/South Africa/KRISP-K002268/2020|EPI ISL 515650|C.1|South Africa|2020-07-20	Africa|hCoV-19/South Africa/LR00155/2020|EPI ISL 514423|C.1|South Africa|2020-07-21	0.0003114665	Africa
Africa|hCoV-19/South Africa/KRISP-K002269/2020|EPI ISL 515651|B.1.1.1|South Africa|2020-07-21	Africa|hCoV-19/South Africa/LR00155/2020|EPI ISL 514423|C.1|South Africa|2020-07-21	0.0003806971	Africa
Africa|hCoV-19/South Africa/KRISP-K002270/2020|EPI ISL 515652|B.1.1.206|South Africa|2020-07-20	Africa|hCoV-19/South Africa/LR00155/2020|EPI ISL 514423|C.1|South Africa|2020-07-21	0.0005900101	Africa
Africa|hCoV-19/South Africa/KRISP-K002271/2020|EPI ISL 515653|B.1.1.206|South Africa|2020-07-19	Africa|hCoV-19/South Africa/LR00155/2020|EPI ISL 514423|C.1|South Africa|2020-07-21	0.0005191882	Africa
Africa|hCoV-19/South Africa/KRISP-K002273/2020|EPI ISL 515654|C.1|South Africa|2020-07-21	Africa|hCoV-19/South Africa/LR00155/2020|EPI ISL 514423|C.1|South Africa|2020-07-21	0.0003806971	Africa
Africa|hCoV-19/South Africa/KRISP-K002274/2020|EPI ISL 515655|B.1.1.206|South Africa|2020-07-21	Africa|hCoV-19/South Africa/LR00155/2020|EPI ISL 514423|C.1|South Africa|2020-07-21	0.0006230798	Africa
Africa|hCoV-19/South Africa/KRISP-K002278/2020|EPI ISL 515658|B.1.1.206|South Africa|2020-07-21	Africa|hCoV-19/South Africa/LR00155/2020|EPI ISL 514423|C.1|South Africa|2020-07-21	0.0006924019	Africa
Africa|hCoV-19/South Africa/KRISP-K002279/2020|EPI ISL 515659|B.1.1.206|South Africa|2020-07-21	Africa|hCoV-19/South Africa/LR00155/2020|EPI ISL 514423|C.1|South Africa|2020-07-21	0.0006924019	Africa
Africa|hCoV-19/South Africa/KRISP-K002280/2020|EPI ISL 515660|C.1|South Africa|2020-07-21	Africa|hCoV-19/South Africa/LR00155/2020|EPI ISL 514423|C.1|South Africa|2020-07-21	0.0003461050	Africa
Africa|hCoV-19/South Africa/KRISP-K002281/2020|EPI ISL 515661|B.1.1.1|South Africa|2020-07-21	Africa|hCoV-19/South Africa/LR00155/2020|EPI ISL 514423|C.1|South Africa|2020-07-21	0.0003460811	Africa
Africa|hCoV-19/South Africa/KRISP-K002282/2020|EPI ISL 515662|C.2|South Africa|2020-07-21	Africa|hCoV-19/South Africa/LR00155/2020|EPI ISL 514423|C.1|South Africa|2020-07-21	0.0005191989	Africa
Africa|hCoV-19/South Africa/KRISP-K002283/2020|EPI ISL 515663|B.1.1.206|South Africa|2020-07-12	Africa|hCoV-19/South Africa/LR00155/2020|EPI ISL 514423|C.1|South Africa|2020-07-21	0.0005252170	Africa
Africa|hCoV-19/South Africa/KRISP-K002284/2020|EPI ISL 515664|B.1.1.206|South Africa|2020-07-21	Africa|hCoV-19/South Africa/LR00155/2020|EPI ISL 514423|C.1|South Africa|2020-07-21	0.0007911144	Africa
Africa|hCoV-19/South Africa/KRISP-K002287/2020|EPI ISL 515665|B.1.1.206|South Africa|2020-07-19	Africa|hCoV-19/South Africa/LR00155/2020|EPI ISL 514423|C.1|South Africa|2020-07-21	0.0006231071	Africa
Africa|hCoV-19/South Africa/KRISP-K002288/2020|EPI ISL 515666|B.1.1.206|South Africa|2020-07-21	Africa|hCoV-19/South Africa/LR00155/2020|EPI ISL 514423|C.1|South Africa|2020-07-21	0.0006923229	Africa
Africa|hCoV-19/South Africa/KRISP-K002289/2020|EPI ISL 515667|B.1.1.34|South Africa|2020-07-20	Africa|hCoV-19/South Africa/LR00155/2020|EPI ISL 514423|C.1|South Africa|2020-07-21	0.0005936066	Africa
Africa|hCoV-19/South Africa/KRISP-K002290/2020|EPI ISL 515668|B.1.1.206|South Africa|2020-07-23	Africa|hCoV-19/South Africa/LR00155/2020|EPI ISL 514423|C.1|South Africa|2020-07-21	0.0005884645	Africa
Africa|hCoV-19/South Africa/KRISP-K002291/2020|EPI ISL 515669|C.1|South Africa|2020-07-22	Africa|hCoV-19/South Africa/LR00155/2020|EPI ISL 514423|C.1|South Africa|2020-07-21	0.0001731286	Africa
Africa|hCoV-19/South Africa/KRISP-K002292/2020|EPI ISL 515670|B.1.1.206|South Africa|2020-07-22	Africa|hCoV-19/South Africa/LR00155/2020|EPI ISL 514423|C.1|South Africa|2020-07-21	0.0005622904	Africa
Africa|hCoV-19/South Africa/KRISP-K002293/2020|EPI ISL 515671|C.1|South Africa|2020-07-23	Africa|hCoV-19/South Africa/LR00155/2020|EPI ISL 514423|C.1|South Africa|2020-07-21	0.0005191754	Africa
Africa|hCoV-19/South Africa/KRISP-K002295/2020|EPI ISL 515672|B.1.1.206|South Africa|2020-07-23	Africa|hCoV-19/South Africa/LR00155/2020|EPI ISL 514423|C.1|South Africa|2020-07-21	0.0005884521	Africa
Africa|hCoV-19/South Africa/KRISP-K002296/2020|EPI ISL 515673|B.1.1.206|South Africa|2020-07-21	Africa|hCoV-19/South Africa/LR00155/2020|EPI ISL 514423|C.1|South Africa|2020-07-21	0.0005077588	Africa
Africa|hCoV-19/South Africa/KRISP-K002297/2020|EPI ISL 515674|C.6|South Africa|2020-07-20	Africa|hCoV-19/South Africa/LR00155/2020|EPI ISL 514423|C.1|South Africa|2020-07-21	0.0005541512	Africa
Africa|hCoV-19/South Africa/KRISP-K002298/2020|EPI ISL 515675|B.1.1.206|South Africa|2020-07-23	Africa|hCoV-19/South Africa/LR00155/2020|EPI ISL 514423|C.1|South Africa|2020-07-21	0.0005199077	Africa
Africa|hCoV-19/South Africa/KRISP-K002299/2020|EPI ISL 515676|H.1|South Africa|2020-07-22	Africa|hCoV-19/South Africa/LR00155/2020|EPI ISL 514423|C.1|South Africa|2020-07-21	0.0005885047	Africa
Africa|hCoV-19/South Africa/KRISP-K002300/2020|EPI ISL 515677|C.1|South Africa|2020-07-21	Africa|hCoV-19/South Africa/LR00155/2020|EPI ISL 514423|C.1|South Africa|2020-07-21	0.0001746077	Africa
Africa|hCoV-19/South Africa/KRISP-K002301/2020|EPI ISL 515678|B.1.1.206|South Africa|2020-07-22	Africa|hCoV-19/South Africa/LR00155/2020|EPI ISL 514423|C.1|South Africa|2020-07-21	0.0006230797	Africa
Africa|hCoV-19/South Africa/KRISP-K002303/2020|EPI ISL 515680|C.1|South Africa|2020-07-23	Africa|hCoV-19/South Africa/LR00155/2020|EPI ISL 514423|C.1|South Africa|2020-07-21	0.0004499646	Africa
Africa|hCoV-19/South Africa/KRISP-K002304/2020|EPI ISL 515681|C.1|South Africa|2020-07-23	Africa|hCoV-19/South Africa/LR00155/2020|EPI ISL 514423|C.1|South Africa|2020-07-21	0.0004499334	Africa
Africa|hCoV-19/South Africa/KRISP-K002306/2020|EPI ISL 515682|B.1.1.206|South Africa|2020-07-21	Africa|hCoV-19/South Africa/LR00155/2020|EPI ISL 514423|C.1|South Africa|2020-07-21	0.0007962955	Africa
Africa|hCoV-19/South Africa/KRISP-K002307/2020|EPI ISL 515683|B.1.1.206|South Africa|2020-07-23	Africa|hCoV-19/South Africa/LR00155/2020|EPI ISL 514423|C.1|South Africa|2020-07-21	0.0006577091	Africa
Africa|hCoV-19/South Africa/KRISP-K002308/2020|EPI ISL 515684|B.1.1.206|South Africa|2020-07-22	Africa|hCoV-19/South Africa/LR00155/2020|EPI ISL 514423|C.1|South Africa|2020-07-21	0.0005884785	Africa
Africa|hCoV-19/South Africa/KRISP-K002309/2020|EPI ISL 515685|B.1.1|South Africa|2020-07-23	Africa|hCoV-19/South Africa/LR00155/2020|EPI ISL 514423|C.1|South Africa|2020-07-21	0.0005548740	Africa
Africa|hCoV-19/South Africa/KRISP-K002310/2020|EPI ISL 515686|B.1.1.206|South Africa|2020-07-23	Africa|hCoV-19/South Africa/LR00155/2020|EPI ISL 514423|C.1|South Africa|2020-07-21	0.0007287703	Africa
Africa|hCoV-19/South Africa/KRISP-K002311/2020|EPI ISL 515687|C.9|South Africa|2020-07-22	Africa|hCoV-19/South Africa/LR00155/2020|EPI ISL 514423|C.1|South Africa|2020-07-21	0.0005192454	Africa
Africa|hCoV-19/South Africa/KRISP-K002312/2020|EPI ISL 515688|B.1.1.206|South Africa|2020-07-22	Africa|hCoV-19/South Africa/LR00155/2020|EPI ISL 514423|C.1|South Africa|2020-07-21	0.0006230950	Africa
Africa|hCoV-19/South Africa/KRISP-K002313/2020|EPI ISL 515689|B.1.140|South Africa|2020-07-22	Africa|hCoV-19/South Africa/LR00155/2020|EPI ISL 514423|C.1|South Africa|2020-07-21	0.0009003811	Africa
Africa|hCoV-19/South Africa/KRISP-K002314/2020|EPI ISL 515690|B.1.5|South Africa|2020-07-22	Africa|hCoV-19/South Africa/LR00155/2020|EPI ISL 514423|C.1|South Africa|2020-07-21	0.0007317178	Africa
Africa|hCoV-19/South Africa/KRISP-K002315/2020|EPI ISL 515691|B.1.5|South Africa|2020-07-22	Africa|hCoV-19/South Africa/LR00155/2020|EPI ISL 514423|C.1|South Africa|2020-07-21	0.0007964249	Africa
Africa|hCoV-19/South Africa/KRISP-K002316/2020|EPI ISL 515692|B.1.1.206|South Africa|2020-07-22	Africa|hCoV-19/South Africa/LR00155/2020|EPI ISL 514423|C.1|South Africa|2020-07-21	0.0006240213	Africa
Africa|hCoV-19/South Africa/KRISP-K002318/2020|EPI ISL 515694|B.1.1.206|South Africa|2020-07-22	Africa|hCoV-19/South Africa/LR00155/2020|EPI ISL 514423|C.1|South Africa|2020-07-21	0.0006923849	Africa
Africa|hCoV-19/South Africa/KRISP-K002319/2020|EPI ISL 515695|H.1|South Africa|2020-07-22	Africa|hCoV-19/South Africa/LR00155/2020|EPI ISL 514423|C.1|South Africa|2020-07-21	0.0005650361	Africa
Africa|hCoV-19/South Africa/KRISP-K002320/2020|EPI ISL 515696|B.1.5|South Africa|2020-07-22	Africa|hCoV-19/South Africa/LR00155/2020|EPI ISL 514423|C.1|South Africa|2020-07-21	0.0007271073	Africa
Africa|hCoV-19/South Africa/KRISP-K002321/2020|EPI ISL 515697|B.1.1.273|South Africa|2020-07-22	Africa|hCoV-19/South Africa/LR00155/2020|EPI ISL 514423|C.1|South Africa|2020-07-21	0.0007270221	Africa
Africa|hCoV-19/South Africa/KRISP-K002322/2020|EPI ISL 515698|B.1.5|South Africa|2020-07-22	Africa|hCoV-19/South Africa/LR00155/2020|EPI ISL 514423|C.1|South Africa|2020-07-21	0.0005538640	Africa
Africa|hCoV-19/South Africa/KRISP-K002323/2020|EPI ISL 515699|B.1.1.206|South Africa|2020-07-23	Africa|hCoV-19/South Africa/LR00155/2020|EPI ISL 514423|C.1|South Africa|2020-07-21	0.0005884663	Africa
Africa|hCoV-19/South Africa/KRISP-K002325/2020|EPI ISL 515701|B.1.1.206|South Africa|2020-07-22	Africa|hCoV-19/South Africa/LR00155/2020|EPI ISL 514423|C.1|South Africa|2020-07-21	0.0007964549	Africa
Africa|hCoV-19/South Africa/KRISP-K002326/2020|EPI ISL 515702|B.1.1.206|South Africa|2020-07-22	Africa|hCoV-19/South Africa/LR00155/2020|EPI ISL 514423|C.1|South Africa|2020-07-21	0.0008311178	Africa
Africa|hCoV-19/South Africa/KRISP-K002327/2020|EPI ISL 515703|B.1.1.206|South Africa|2020-07-14	Africa|hCoV-19/South Africa/LR00155/2020|EPI ISL 514423|C.1|South Africa|2020-07-21	0.0006231078	Africa
Africa|hCoV-19/South Africa/KRISP-K002329/2020|EPI ISL 515705|B.1.1.10|South Africa|2020-07-22	Africa|hCoV-19/South Africa/LR00155/2020|EPI ISL 514423|C.1|South Africa|2020-07-21	0.0005192115	Africa
Africa|hCoV-19/South Africa/KRISP-K002331/2020|EPI ISL 515706|H.1|South Africa|2020-07-22	Africa|hCoV-19/South Africa/LR00155/2020|EPI ISL 514423|C.1|South Africa|2020-07-21	0.0005538505	Africa
Africa|hCoV-19/South Africa/KRISP-K002332/2020|EPI ISL 515707|B.1.1.206|South Africa|2020-07-23	Africa|hCoV-19/South Africa/LR00155/2020|EPI ISL 514423|C.1|South Africa|2020-07-21	0.0006230927	Africa
Africa|hCoV-19/South Africa/KRISP-K002333/2020|EPI ISL 515708|B.1.1.206|South Africa|2020-07-22	Africa|hCoV-19/South Africa/LR00155/2020|EPI ISL 514423|C.1|South Africa|2020-07-21	0.0007617921	Africa
Africa|hCoV-19/South Africa/KRISP-K002335/2020|EPI ISL 515709|B.1.1|South Africa|2020-07-23	Africa|hCoV-19/South Africa/LR00155/2020|EPI ISL 514423|C.1|South Africa|2020-07-21	0.0004845873	Africa
Africa|hCoV-19/South Africa/KRISP-K002336/2020|EPI ISL 515710|C.1|South Africa|2020-07-23	Africa|hCoV-19/South Africa/LR00155/2020|EPI ISL 514423|C.1|South Africa|2020-07-21	0.0004153433	Africa
Africa|hCoV-19/South Africa/KRISP-K002337/2020|EPI ISL 515711|B.1.1.99|South Africa|2020-07-22	Africa|hCoV-19/South Africa/LR00155/2020|EPI ISL 514423|C.1|South Africa|2020-07-21	0.0005192008	Africa
Africa|hCoV-19/South Africa/KRISP-K002341/2020|EPI ISL 515714|B.1|South Africa|2020-07-22	Africa|hCoV-19/South Africa/LR00155/2020|EPI ISL 514423|C.1|South Africa|2020-07-21	0.0006231229	Africa
Africa|hCoV-19/South Africa/KRISP-K002343/2020|EPI ISL 515716|B.1.1.206|South Africa|2020-07-23	Africa|hCoV-19/South Africa/LR00155/2020|EPI ISL 514423|C.1|South Africa|2020-07-21	0.0006577386	Africa
Africa|hCoV-19/South Africa/KRISP-K002345/2020|EPI ISL 515717|B.1.1.206|South Africa|2020-07-21	Africa|hCoV-19/South Africa/LR00155/2020|EPI ISL 514423|C.1|South Africa|2020-07-21	0.0008505439	Africa
Africa|hCoV-19/South Africa/KRISP-K002346/2020|EPI ISL 515718|B.1.1.273|South Africa|2020-07-23	Africa|hCoV-19/South Africa/LR00155/2020|EPI ISL 514423|C.1|South Africa|2020-07-21	0.0006954146	Africa
Africa|hCoV-19/South Africa/KRISP-K002347/2020|EPI ISL 515719|B.1.1.206|South Africa|2020-07-23	Africa|hCoV-19/South Africa/LR00155/2020|EPI ISL 514423|C.1|South Africa|2020-07-21	0.0006577548	Africa
Africa|hCoV-19/South Africa/KRISP-K002348/2020|EPI ISL 515720|B.1.1|South Africa|2020-07-22	Africa|hCoV-19/South Africa/LR00155/2020|EPI ISL 514423|C.1|South Africa|2020-07-21	0.0006577385	Africa
Africa|hCoV-19/South Africa/KRISP-K002349/2020|EPI ISL 515721|B.1.1.206|South Africa|2020-07-10	Africa|hCoV-19/South Africa/LR00155/2020|EPI ISL 514423|C.1|South Africa|2020-07-21	0.0006577842	Africa
Africa|hCoV-19/South Africa/KRISP-K002350/2020|EPI ISL 515722|B.1.1.34|South Africa|2020-07-21	Africa|hCoV-19/South Africa/LR00155/2020|EPI ISL 514423|C.1|South Africa|2020-07-21	0.0007270697	Africa
Africa|hCoV-19/South Africa/KRISP-K002352/2020|EPI ISL 515724|C.9|South Africa|2020-07-21	Africa|hCoV-19/South Africa/LR00155/2020|EPI ISL 514423|C.1|South Africa|2020-07-21	0.0005538619	Africa
Africa|hCoV-19/South Africa/KRISP-K002353/2020|EPI ISL 515725|C.1|South Africa|2020-07-22	Africa|hCoV-19/South Africa/LR00155/2020|EPI ISL 514423|C.1|South Africa|2020-07-21	0.0004156123	Africa
Africa|hCoV-19/South Africa/KRISP-K002354/2020|EPI ISL 515726|B.1.1.206|South Africa|2020-07-21	Africa|hCoV-19/South Africa/LR00155/2020|EPI ISL 514423|C.1|South Africa|2020-07-21	0.0005662097	Africa
Africa|hCoV-19/South Africa/KRISP-K002357/2020|EPI ISL 515728|B.1.1.273|South Africa|2020-07-21	Africa|hCoV-19/South Africa/LR00155/2020|EPI ISL 514423|C.1|South Africa|2020-07-21	0.0007269894	Africa
Africa|hCoV-19/South Africa/KRISP-K002358/2020|EPI ISL 515729|B.1.1.206|South Africa|2020-07-21	Africa|hCoV-19/South Africa/LR00155/2020|EPI ISL 514423|C.1|South Africa|2020-07-21	0.0006576931	Africa
Africa|hCoV-19/South Africa/KRISP-K002359/2020|EPI ISL 515730|B.1.1.206|South Africa|2020-07-22	Africa|hCoV-19/South Africa/LR00155/2020|EPI ISL 514423|C.1|South Africa|2020-07-21	0.0006924019	Africa
Africa|hCoV-19/South Africa/KRISP-K002363/2020|EPI ISL 515731|B.1.1|South Africa|2020-07-21	Africa|hCoV-19/South Africa/LR00155/2020|EPI ISL 514423|C.1|South Africa|2020-07-21	0.0003807063	Africa
Africa|hCoV-19/South Africa/KRISP-K002364/2020|EPI ISL 515732|B.1.1.206|South Africa|2020-07-14	Africa|hCoV-19/South Africa/LR00155/2020|EPI ISL 514423|C.1|South Africa|2020-07-21	0.0006577091	Africa
Africa|hCoV-19/South Africa/KRISP-K002365/2020|EPI ISL 515733|B.1.1.273|South Africa|2020-07-22	Africa|hCoV-19/South Africa/LR00155/2020|EPI ISL 514423|C.1|South Africa|2020-07-21	0.0007270221	Africa
Africa|hCoV-19/South Africa/KRISP-K002366/2020|EPI ISL 515734|B.1.1.206|South Africa|2020-07-21	Africa|hCoV-19/South Africa/LR00155/2020|EPI ISL 514423|C.1|South Africa|2020-07-21	0.0005884642	Africa
Africa|hCoV-19/South Africa/KRISP-K002367/2020|EPI ISL 515735|C.1|South Africa|2020-07-22	Africa|hCoV-19/South Africa/LR00155/2020|EPI ISL 514423|C.1|South Africa|2020-07-21	0.0004209707	Africa
Africa|hCoV-19/South Africa/KRISP-K002368/2020|EPI ISL 515736|B.1.1.206|South Africa|2020-07-22	Africa|hCoV-19/South Africa/LR00155/2020|EPI ISL 514423|C.1|South Africa|2020-07-21	0.0005538255	Africa
Africa|hCoV-19/South Africa/KRISP-K002369/2020|EPI ISL 515737|C.1|South Africa|2020-07-22	Africa|hCoV-19/South Africa/LR00155/2020|EPI ISL 514423|C.1|South Africa|2020-07-21	0.0003461121	Africa
Africa|hCoV-19/South Africa/KRISP-K002370/2020|EPI ISL 515738|B.1.1.62|South Africa|2020-07-22	Africa|hCoV-19/South Africa/LR00155/2020|EPI ISL 514423|C.1|South Africa|2020-07-21	0.0006623003	Africa
Africa|hCoV-19/South Africa/KRISP-K002371/2020|EPI ISL 515739|C.1|South Africa|2020-07-22	Africa|hCoV-19/South Africa/LR00155/2020|EPI ISL 514423|C.1|South Africa|2020-07-21	0.0003807235	Africa
Africa|hCoV-19/South Africa/KRISP-K002372/2020|EPI ISL 515740|H.1|South Africa|2020-07-20	Africa|hCoV-19/South Africa/LR00155/2020|EPI ISL 514423|C.1|South Africa|2020-07-21	0.0005884927	Africa
Africa|hCoV-19/South Africa/KRISP-K002375/2020|EPI ISL 515741|B.1.1|South Africa|2020-07-21	Africa|hCoV-19/South Africa/LR00155/2020|EPI ISL 514423|C.1|South Africa|2020-07-21	0.0004507711	Africa
Africa|hCoV-19/South Africa/KRISP-K002376/2020|EPI ISL 515742|B.1.1|South Africa|2020-07-22	Africa|hCoV-19/South Africa/LR00155/2020|EPI ISL 514423|C.1|South Africa|2020-07-21	0.0004891647	Africa
Africa|hCoV-19/South Africa/KRISP-K002377/2020|EPI ISL 515743|B.1.1.206|South Africa|2020-07-22	Africa|hCoV-19/South Africa/LR00155/2020|EPI ISL 514423|C.1|South Africa|2020-07-21	0.0007616895	Africa
Africa|hCoV-19/South Africa/KRISP-K002378/2020|EPI ISL 515744|B.1|South Africa|2020-07-20	Africa|hCoV-19/South Africa/LR00155/2020|EPI ISL 514423|C.1|South Africa|2020-07-21	0.0007964413	Africa
Africa|hCoV-19/South Africa/KRISP-K002379/2020|EPI ISL 515745|C.1|South Africa|2020-07-22	Africa|hCoV-19/South Africa/LR00155/2020|EPI ISL 514423|C.1|South Africa|2020-07-21	0.0002781043	Africa
Africa|hCoV-19/South Africa/KRISP-K002380/2020|EPI ISL 515746|B.1.1|South Africa|2020-07-22	Africa|hCoV-19/South Africa/LR00155/2020|EPI ISL 514423|C.1|South Africa|2020-07-21	0.0004886919	Africa
Africa|hCoV-19/South Africa/KRISP-K002381/2020|EPI ISL 515747|B.1.1|South Africa|2020-07-17	Africa|hCoV-19/South Africa/LR00155/2020|EPI ISL 514423|C.1|South Africa|2020-07-21	0.0006244975	Africa
Africa|hCoV-19/South Africa/KRISP-K002382/2020|EPI ISL 515748|B.1.1.206|South Africa|2020-07-22	Africa|hCoV-19/South Africa/LR00155/2020|EPI ISL 514423|C.1|South Africa|2020-07-21	0.0006577385	Africa
Africa|hCoV-19/South Africa/KRISP-K002383/2020|EPI ISL 515749|B.1.1.206|South Africa|2020-07-20	Africa|hCoV-19/South Africa/LR00155/2020|EPI ISL 514423|C.1|South Africa|2020-07-21	0.0006231078	Africa
Africa|hCoV-19/South Africa/KRISP-K002384/2020|EPI ISL 515750|B.1.1.273|South Africa|2020-07-22	Africa|hCoV-19/South Africa/LR00155/2020|EPI ISL 514423|C.1|South Africa|2020-07-21	0.0005933661	Africa
Africa|hCoV-19/South Africa/KRISP-K002385/2020|EPI ISL 515751|B.1.1.206|South Africa|2020-07-22	Africa|hCoV-19/South Africa/LR00155/2020|EPI ISL 514423|C.1|South Africa|2020-07-21	0.0005538122	Africa
Africa|hCoV-19/South Africa/KRISP-K002386/2020|EPI ISL 515752|B.1.1.206|South Africa|2020-07-21	Africa|hCoV-19/South Africa/LR00155/2020|EPI ISL 514423|C.1|South Africa|2020-07-21	0.0006576931	Africa
Africa|hCoV-19/South Africa/KRISP-K002387/2020|EPI ISL 515753|B.1.1.64|South Africa|2020-07-22	Africa|hCoV-19/South Africa/LR00155/2020|EPI ISL 514423|C.1|South Africa|2020-07-21	0.0005538123	Africa
Africa|hCoV-19/South Africa/KRISP-K002388/2020|EPI ISL 515754|B.1.1.206|South Africa|2020-07-22	Africa|hCoV-19/South Africa/LR00155/2020|EPI ISL 514423|C.1|South Africa|2020-07-21	0.0006577226	Africa
Africa|hCoV-19/South Africa/KRISP-K002390/2020|EPI ISL 515755|B.1|South Africa|2020-07-25	Africa|hCoV-19/South Africa/LR00155/2020|EPI ISL 514423|C.1|South Africa|2020-07-21	0.0005952711	Africa
Africa|hCoV-19/South Africa/KRISP-K002391/2020|EPI ISL 515756|B.1.1.57|South Africa|2020-07-21	Africa|hCoV-19/South Africa/LR00155/2020|EPI ISL 514423|C.1|South Africa|2020-07-21	0.0006284087	Africa
Africa|hCoV-19/South Africa/KRISP-K002392/2020|EPI ISL 515757|B.1.1|South Africa|2020-07-27	Africa|hCoV-19/South Africa/LR00155/2020|EPI ISL 514423|C.1|South Africa|2020-07-21	0.0006231081	Africa
Africa|hCoV-19/South Africa/KRISP-K002393/2020|EPI ISL 515758|B.1.1|South Africa|2020-07-28	Africa|hCoV-19/South Africa/LR00155/2020|EPI ISL 514423|C.1|South Africa|2020-07-21	0.0004499444	Africa
Africa|hCoV-19/South Africa/KRISP-K002394/2020|EPI ISL 515759|C.1|South Africa|2020-07-28	Africa|hCoV-19/South Africa/LR00155/2020|EPI ISL 514423|C.1|South Africa|2020-07-21	0.0004863747	Africa
Africa|hCoV-19/South Africa/KRISP-K002395/2020|EPI ISL 515760|B.1.1.273|South Africa|2020-07-28	Africa|hCoV-19/South Africa/LR00155/2020|EPI ISL 514423|C.1|South Africa|2020-07-21	0.0008309343	Africa
Africa|hCoV-19/South Africa/KRISP-K002396/2020|EPI ISL 515761|H.1|South Africa|2020-07-30	Africa|hCoV-19/South Africa/LR00155/2020|EPI ISL 514423|C.1|South Africa|2020-07-21	0.0004688922	Africa
Africa|hCoV-19/South Africa/KRISP-K002398/2020|EPI ISL 515762|B.1.1.117|South Africa|2020-07-27	Africa|hCoV-19/South Africa/LR00155/2020|EPI ISL 514423|C.1|South Africa|2020-07-21	0.0005884653	Africa
Africa|hCoV-19/South Africa/KRISP-K002399/2020|EPI ISL 515763|B.1.1.62|South Africa|2020-07-30	Africa|hCoV-19/South Africa/LR00155/2020|EPI ISL 514423|C.1|South Africa|2020-07-21	0.0006231357	Africa
Africa|hCoV-19/South Africa/KRISP-K002400/2020|EPI ISL 515764|B.1.1.206|South Africa|2020-07-30	Africa|hCoV-19/South Africa/LR00155/2020|EPI ISL 514423|C.1|South Africa|2020-07-21	0.0006576931	Africa
Africa|hCoV-19/South Africa/KRISP-K002403/2020|EPI ISL 515767|B.1.1.117|South Africa|2020-07-24	Africa|hCoV-19/South Africa/LR00155/2020|EPI ISL 514423|C.1|South Africa|2020-07-21	0.0005884642	Africa
Africa|hCoV-19/South Africa/KRISP-K002404/2020|EPI ISL 515768|C.1|South Africa|2020-07-27	Africa|hCoV-19/South Africa/LR00155/2020|EPI ISL 514423|C.1|South Africa|2020-07-21	0.0004885637	Africa
Africa|hCoV-19/South Africa/KRISP-K002405/2020|EPI ISL 515769|B.1.1.273|South Africa|2020-07-27	Africa|hCoV-19/South Africa/LR00155/2020|EPI ISL 514423|C.1|South Africa|2020-07-21	0.0005538505	Africa
Africa|hCoV-19/South Africa/KRISP-K002406/2020|EPI ISL 515770|B.1.1.57|South Africa|2020-07-29	Africa|hCoV-19/South Africa/LR00155/2020|EPI ISL 514423|C.1|South Africa|2020-07-21	0.0005934906	Africa
Africa|hCoV-19/South Africa/KRISP-K002407/2020|EPI ISL 515771|B.1.1.273|South Africa|2020-07-30	Africa|hCoV-19/South Africa/LR00155/2020|EPI ISL 514423|C.1|South Africa|2020-07-21	0.0006924333	Africa
Africa|hCoV-19/South Africa/KRISP-K002408/2020|EPI ISL 515772|B.1.5|South Africa|2020-07-28	Africa|hCoV-19/South Africa/LR00155/2020|EPI ISL 514423|C.1|South Africa|2020-07-21	0.0005980913	Africa
Africa|hCoV-19/South Africa/KRISP-K002411/2020|EPI ISL 515773|C.9|South Africa|2020-07-29	Africa|hCoV-19/South Africa/LR00155/2020|EPI ISL 514423|C.1|South Africa|2020-07-21	0.0005191988	Africa
Africa|hCoV-19/South Africa/KRISP-K002412/2020|EPI ISL 515774|B.1.1|South Africa|2020-07-28	Africa|hCoV-19/South Africa/LR00155/2020|EPI ISL 514423|C.1|South Africa|2020-07-21	0.0005549782	Africa
Africa|hCoV-19/South Africa/KRISP-K002413/2020|EPI ISL 515775|B.1.1.206|South Africa|2020-07-24	Africa|hCoV-19/South Africa/LR00155/2020|EPI ISL 514423|C.1|South Africa|2020-07-21	0.0007616897	Africa
Africa|hCoV-19/South Africa/KRISP-K002414/2020|EPI ISL 515776|B.1.1.206|South Africa|2020-07-24	Africa|hCoV-19/South Africa/LR00155/2020|EPI ISL 514423|C.1|South Africa|2020-07-21	0.0005538123	Africa
Africa|hCoV-19/South Africa/KRISP-K002415/2020|EPI ISL 515777|B.1.1.206|South Africa|2020-07-29	Africa|hCoV-19/South Africa/LR00155/2020|EPI ISL 514423|C.1|South Africa|2020-07-21	0.0006577386	Africa
Africa|hCoV-19/South Africa/KRISP-K002416/2020|EPI ISL 515778|B.1.1.206|South Africa|2020-07-30	Africa|hCoV-19/South Africa/LR00155/2020|EPI ISL 514423|C.1|South Africa|2020-07-21	0.0007270371	Africa
Africa|hCoV-19/South Africa/KRISP-K002417/2020|EPI ISL 515779|B.1.1.206|South Africa|2020-07-30	Africa|hCoV-19/South Africa/LR00155/2020|EPI ISL 514423|C.1|South Africa|2020-07-21	0.0005004052	Africa
Africa|hCoV-19/South Africa/KRISP-K002418/2020|EPI ISL 515780|B.1.1.206|South Africa|2020-07-30	Africa|hCoV-19/South Africa/LR00155/2020|EPI ISL 514423|C.1|South Africa|2020-07-21	0.0005538124	Africa
Africa|hCoV-19/South Africa/KRISP-K002419/2020|EPI ISL 515781|B.1.1.206|South Africa|2020-07-30	Africa|hCoV-19/South Africa/LR00155/2020|EPI ISL 514423|C.1|South Africa|2020-07-21	0.0005538123	Africa
Africa|hCoV-19/South Africa/KRISP-K002420/2020|EPI ISL 515782|B.1.1.206|South Africa|2020-07-30	Africa|hCoV-19/South Africa/LR00155/2020|EPI ISL 514423|C.1|South Africa|2020-07-21	0.0005884642	Africa
Africa|hCoV-19/South Africa/KRISP-K002421/2020|EPI ISL 515783|B.1.1.206|South Africa|2020-07-30	Africa|hCoV-19/South Africa/LR00155/2020|EPI ISL 514423|C.1|South Africa|2020-07-21	0.0005224790	Africa
Africa|hCoV-19/South Africa/KRISP-K002423/2020|EPI ISL 515784|B.1.1.117|South Africa|2020-07-30	Africa|hCoV-19/South Africa/LR00155/2020|EPI ISL 514423|C.1|South Africa|2020-07-21	0.0005892392	Africa
Africa|hCoV-19/South Africa/KRISP-K002424/2020|EPI ISL 515785|B.1.1.57|South Africa|2020-07-30	Africa|hCoV-19/South Africa/LR00155/2020|EPI ISL 514423|C.1|South Africa|2020-07-21	0.0005986797	Africa
Africa|hCoV-19/South Africa/KRISP-K002425/2020|EPI ISL 515786|B.1.1.57|South Africa|2020-07-29	Africa|hCoV-19/South Africa/LR00155/2020|EPI ISL 514423|C.1|South Africa|2020-07-21	0.0007332488	Africa
Africa|hCoV-19/South Africa/KRISP-K002426/2020|EPI ISL 515787|C.1|South Africa|2020-07-29	Africa|hCoV-19/South Africa/LR00155/2020|EPI ISL 514423|C.1|South Africa|2020-07-21	0.0003812644	Africa
Africa|hCoV-19/South Africa/KRISP-K002427/2020|EPI ISL 515788|B.1.1|South Africa|2020-07-30	Africa|hCoV-19/South Africa/LR00155/2020|EPI ISL 514423|C.1|South Africa|2020-07-21	0.0006643144	Africa
Africa|hCoV-19/South Africa/KRISP-K002428/2020|EPI ISL 515789|B.1.1.273|South Africa|2020-07-30	Africa|hCoV-19/South Africa/LR00155/2020|EPI ISL 514423|C.1|South Africa|2020-07-21	0.0006923565	Africa
Africa|hCoV-19/South Africa/KRISP-K002429/2020|EPI ISL 515790|B.1.1.206|South Africa|2020-07-30	Africa|hCoV-19/South Africa/LR00155/2020|EPI ISL 514423|C.1|South Africa|2020-07-21	0.0006577250	Africa
Africa|hCoV-19/South Africa/KRISP-K002430/2020|EPI ISL 515791|B.1.1.206|South Africa|2020-07-30	Africa|hCoV-19/South Africa/LR00155/2020|EPI ISL 514423|C.1|South Africa|2020-07-21	0.0006923876	Africa
Africa|hCoV-19/South Africa/KRISP-K002431/2020|EPI ISL 515792|C.1|South Africa|2020-07-29	Africa|hCoV-19/South Africa/LR00155/2020|EPI ISL 514423|C.1|South Africa|2020-07-21	0.0001737143	Africa
Africa|hCoV-19/South Africa/KRISP-K002433/2020|EPI ISL 515793|B.1.1.206|South Africa|2020-07-30	Africa|hCoV-19/South Africa/LR00155/2020|EPI ISL 514423|C.1|South Africa|2020-07-21	0.0004887599	Africa
Africa|hCoV-19/South Africa/KRISP-K002437/2020|EPI ISL 515794|B.1.1.62|South Africa|2020-07-30	Africa|hCoV-19/South Africa/LR00155/2020|EPI ISL 514423|C.1|South Africa|2020-07-21	0.0005538752	Africa
Africa|hCoV-19/South Africa/KRISP-K002439/2020|EPI ISL 515795|B.1.1.206|South Africa|2020-07-30	Africa|hCoV-19/South Africa/LR00155/2020|EPI ISL 514423|C.1|South Africa|2020-07-21	0.0005956590	Africa
Africa|hCoV-19/South Africa/KRISP-K002440/2020|EPI ISL 515796|B.1.1.40|South Africa|2020-07-29	Africa|hCoV-19/South Africa/LR00155/2020|EPI ISL 514423|C.1|South Africa|2020-07-21	0.0006965634	Africa
Africa|hCoV-19/South Africa/KRISP-K002441/2020|EPI ISL 515797|C.1|South Africa|2020-07-30	Africa|hCoV-19/South Africa/LR00155/2020|EPI ISL 514423|C.1|South Africa|2020-07-21	0.0003461120	Africa
Africa|hCoV-19/South Africa/KRISP-K002442/2020|EPI ISL 515798|B.1.1.99|South Africa|2020-07-30	Africa|hCoV-19/South Africa/LR00155/2020|EPI ISL 514423|C.1|South Africa|2020-07-21	0.0005615604	Africa
Africa|hCoV-19/South Africa/KRISP-K002443/2020|EPI ISL 515799|C.1|South Africa|2020-07-29	Africa|hCoV-19/South Africa/LR00155/2020|EPI ISL 514423|C.1|South Africa|2020-07-21	0.0004165422	Africa
Africa|hCoV-19/South Africa/KRISP-K002444/2020|EPI ISL 518034|B.1.1.57|South Africa|2020-07-07	Africa|hCoV-19/South Africa/LR00155/2020|EPI ISL 514423|C.1|South Africa|2020-07-21	0.0005538371	Africa
Africa|hCoV-19/South Africa/KRISP-K002445/2020|EPI ISL 518035|H.1|South Africa|2020-07-07	Africa|hCoV-19/South Africa/LR00155/2020|EPI ISL 514423|C.1|South Africa|2020-07-21	0.0006578136	Africa
Africa|hCoV-19/South Africa/KRISP-K002448/2020|EPI ISL 518037|B.1.1|South Africa|2020-07-17	Africa|hCoV-19/South Africa/LR00155/2020|EPI ISL 514423|C.1|South Africa|2020-07-21	0.0004845656	Africa
Africa|hCoV-19/South Africa/KRISP-K002449/2020|EPI ISL 518038|B.1.1.57|South Africa|2020-07-17	Africa|hCoV-19/South Africa/LR00155/2020|EPI ISL 514423|C.1|South Africa|2020-07-21	0.0005236699	Africa
Africa|hCoV-19/South Africa/KRISP-K002451/2020|EPI ISL 518039|B.1.1|South Africa|2020-07-18	Africa|hCoV-19/South Africa/LR00155/2020|EPI ISL 514423|C.1|South Africa|2020-07-21	0.0004845658	Africa
Africa|hCoV-19/South Africa/KRISP-K002454/2020|EPI ISL 518040|H.1|South Africa|2020-07-13	Africa|hCoV-19/South Africa/LR00155/2020|EPI ISL 514423|C.1|South Africa|2020-07-21	0.0005884927	Africa
Africa|hCoV-19/South Africa/KRISP-K002455/2020|EPI ISL 518041|B.1.1.273|South Africa|2020-07-13	Africa|hCoV-19/South Africa/LR00155/2020|EPI ISL 514423|C.1|South Africa|2020-07-21	0.0006230798	Africa
Africa|hCoV-19/South Africa/KRISP-K002456/2020|EPI ISL 518042|B.1.1.273|South Africa|2020-07-09	Africa|hCoV-19/South Africa/LR00155/2020|EPI ISL 514423|C.1|South Africa|2020-07-21	0.0006585000	Africa
Africa|hCoV-19/South Africa/KRISP-K002457/2020|EPI ISL 518043|B.1.1.273|South Africa|2020-07-07	Africa|hCoV-19/South Africa/LR00155/2020|EPI ISL 514423|C.1|South Africa|2020-07-21	0.0006577252	Africa
Africa|hCoV-19/South Africa/KRISP-K002460/2020|EPI ISL 518044|H.1|South Africa|2020-07-06	Africa|hCoV-19/South Africa/LR00155/2020|EPI ISL 514423|C.1|South Africa|2020-07-21	0.0005884927	Africa
Africa|hCoV-19/South Africa/KRISP-K002461/2020|EPI ISL 518045|B.1.106|South Africa|2020-07-06	Africa|hCoV-19/South Africa/LR00155/2020|EPI ISL 514423|C.1|South Africa|2020-07-21	0.0006924044	Africa
Africa|hCoV-19/South Africa/KRISP-K002464/2020|EPI ISL 518047|B.1.1.273|South Africa|2020-07-14	Africa|hCoV-19/South Africa/LR00155/2020|EPI ISL 514423|C.1|South Africa|2020-07-21	0.0006577681	Africa
Africa|hCoV-19/South Africa/KRISP-K002465/2020|EPI ISL 518048|B.1.1.273|South Africa|2020-06-25	Africa|hCoV-19/South Africa/LR00155/2020|EPI ISL 514423|C.1|South Africa|2020-07-21	0.0006231078	Africa
Africa|hCoV-19/South Africa/KRISP-K002466/2020|EPI ISL 518049|B.1.1.62|South Africa|2020-06-23	Africa|hCoV-19/South Africa/LR00155/2020|EPI ISL 514423|C.1|South Africa|2020-07-21	0.0005192347	Africa
Africa|hCoV-19/South Africa/KRISP-K002467/2020|EPI ISL 518050|B.1.5|South Africa|2020-07-01	Africa|hCoV-19/South Africa/LR00155/2020|EPI ISL 514423|C.1|South Africa|2020-07-21	0.0006231380	Africa
Africa|hCoV-19/South Africa/KRISP-K002472/2020|EPI ISL 518051|B.1.5|South Africa|2020-07-14	Africa|hCoV-19/South Africa/LR00155/2020|EPI ISL 514423|C.1|South Africa|2020-07-21	0.0007617449	Africa
Africa|hCoV-19/South Africa/KRISP-K002474/2020|EPI ISL 518052|B.1.1.273|South Africa|2020-06-29	Africa|hCoV-19/South Africa/LR00155/2020|EPI ISL 514423|C.1|South Africa|2020-07-21	0.0005884784	Africa
Africa|hCoV-19/South Africa/KRISP-K002479/2020|EPI ISL 535390|C.1|South Africa|2020-08-07	Africa|hCoV-19/South Africa/LR00155/2020|EPI ISL 514423|C.1|South Africa|2020-07-21	0.0003807313	Africa
Africa|hCoV-19/South Africa/KRISP-K002483/2020|EPI ISL 535391|H.1|South Africa|2020-08-07	Africa|hCoV-19/South Africa/LR00155/2020|EPI ISL 514423|C.1|South Africa|2020-07-21	0.0006355580	Africa
Africa|hCoV-19/South Africa/KRISP-K002484/2020|EPI ISL 535392|B.1|South Africa|2020-08-07	Africa|hCoV-19/South Africa/LR00155/2020|EPI ISL 514423|C.1|South Africa|2020-07-21	0.0008657899	Africa
Africa|hCoV-19/South Africa/KRISP-K002486/2020|EPI ISL 535393|H.1|South Africa|2020-08-07	Africa|hCoV-19/South Africa/LR00155/2020|EPI ISL 514423|C.1|South Africa|2020-07-21	0.0006577841	Africa
Africa|hCoV-19/South Africa/KRISP-K002490/2020|EPI ISL 535394|B.1.1.10|South Africa|2020-08-07	Africa|hCoV-19/South Africa/LR00155/2020|EPI ISL 514423|C.1|South Africa|2020-07-21	0.0004499352	Africa
Africa|hCoV-19/South Africa/KRISP-K002491/2020|EPI ISL 535395|B.1.1|South Africa|2020-08-07	Africa|hCoV-19/South Africa/LR00155/2020|EPI ISL 514423|C.1|South Africa|2020-07-21	0.0006924329	Africa
Africa|hCoV-19/South Africa/KRISP-K002495/2020|EPI ISL 535396|B.1.1.273|South Africa|2020-08-06	Africa|hCoV-19/South Africa/LR00155/2020|EPI ISL 514423|C.1|South Africa|2020-07-21	0.0007617080	Africa
Africa|hCoV-19/South Africa/KRISP-K002498/2020|EPI ISL 535397|B.1.1.206|South Africa|2020-08-05	Africa|hCoV-19/South Africa/LR00155/2020|EPI ISL 514423|C.1|South Africa|2020-07-21	0.0005884642	Africa
Africa|hCoV-19/South Africa/KRISP-K002501/2020|EPI ISL 535398|B.1.1.273|South Africa|2020-08-07	Africa|hCoV-19/South Africa/LR00155/2020|EPI ISL 514423|C.1|South Africa|2020-07-21	0.0005884663	Africa
Africa|hCoV-19/South Africa/KRISP-K002502/2020|EPI ISL 535399|B.1.1.206|South Africa|2020-08-05	Africa|hCoV-19/South Africa/LR00155/2020|EPI ISL 514423|C.1|South Africa|2020-07-21	0.0006231078	Africa
Africa|hCoV-19/South Africa/KRISP-K002504/2020|EPI ISL 535400|B.1.1.40|South Africa|2020-08-06	Africa|hCoV-19/South Africa/LR00155/2020|EPI ISL 514423|C.1|South Africa|2020-07-21	0.0005884520	Africa
Africa|hCoV-19/South Africa/KRISP-K002516/2020|EPI ISL 535402|C.1|South Africa|2020-08-07	Africa|hCoV-19/South Africa/LR00155/2020|EPI ISL 514423|C.1|South Africa|2020-07-21	0.0004199046	Africa
Africa|hCoV-19/South Africa/KRISP-K002520/2020|EPI ISL 535403|B.1.1.206|South Africa|2020-08-07	Africa|hCoV-19/South Africa/LR00155/2020|EPI ISL 514423|C.1|South Africa|2020-07-21	0.0006577683	Africa
Africa|hCoV-19/South Africa/KRISP-K002526/2020|EPI ISL 535404|B.1.1|South Africa|2020-08-07	Africa|hCoV-19/South Africa/LR00155/2020|EPI ISL 514423|C.1|South Africa|2020-07-21	0.0007270194	Africa
Africa|hCoV-19/South Africa/KRISP-K002532/2020|EPI ISL 535405|B.1.1|South Africa|2020-07-30	Africa|hCoV-19/South Africa/LR00155/2020|EPI ISL 514423|C.1|South Africa|2020-07-21	0.0006231206	Africa
Africa|hCoV-19/South Africa/KRISP-K002533/2020|EPI ISL 535406|B.1.1|South Africa|2020-07-30	Africa|hCoV-19/South Africa/LR00155/2020|EPI ISL 514423|C.1|South Africa|2020-07-21	0.0006231206	Africa
Africa|hCoV-19/South Africa/KRISP-K002534/2020|EPI ISL 535407|B.1.1.206|South Africa|2020-07-30	Africa|hCoV-19/South Africa/LR00155/2020|EPI ISL 514423|C.1|South Africa|2020-07-21	0.0006049062	Africa
Africa|hCoV-19/South Africa/KRISP-K002535/2020|EPI ISL 535408|B.1.1|South Africa|2020-07-30	Africa|hCoV-19/South Africa/LR00155/2020|EPI ISL 514423|C.1|South Africa|2020-07-21	0.0006577108	Africa
Africa|hCoV-19/South Africa/KRISP-K002536/2020|EPI ISL 535409|C.1|South Africa|2020-07-30	Africa|hCoV-19/South Africa/LR00155/2020|EPI ISL 514423|C.1|South Africa|2020-07-21	0.0003521244	Africa
Africa|hCoV-19/South Africa/KRISP-K002537/2020|EPI ISL 535410|B.1.1.206|South Africa|2020-07-30	Africa|hCoV-19/South Africa/LR00155/2020|EPI ISL 514423|C.1|South Africa|2020-07-21	0.0006924189	Africa
Africa|hCoV-19/South Africa/KRISP-K002541/2020|EPI ISL 535411|B.1.1.57|South Africa|2020-07-30	Africa|hCoV-19/South Africa/LR00155/2020|EPI ISL 514423|C.1|South Africa|2020-07-21	0.0006448300	Africa
Africa|hCoV-19/South Africa/KRISP-K002542/2020|EPI ISL 535412|B.1.1.206|South Africa|2020-07-30	Africa|hCoV-19/South Africa/LR00155/2020|EPI ISL 514423|C.1|South Africa|2020-07-21	0.0006923400	Africa
Africa|hCoV-19/South Africa/KRISP-K002543/2020|EPI ISL 535413|C.1|South Africa|2020-07-30	Africa|hCoV-19/South Africa/LR00155/2020|EPI ISL 514423|C.1|South Africa|2020-07-21	0.0003114740	Africa
Africa|hCoV-19/South Africa/KRISP-K002544/2020|EPI ISL 535414|B.1.1.206|South Africa|2020-07-30	Africa|hCoV-19/South Africa/LR00155/2020|EPI ISL 514423|C.1|South Africa|2020-07-21	0.0006231078	Africa
Africa|hCoV-19/South Africa/KRISP-K002545/2020|EPI ISL 535415|B.1.1.254|South Africa|2020-07-30	Africa|hCoV-19/South Africa/LR00155/2020|EPI ISL 514423|C.1|South Africa|2020-07-21	0.0005884520	Africa
Africa|hCoV-19/South Africa/KRISP-K002546/2020|EPI ISL 535416|B.1.1|South Africa|2020-07-30	Africa|hCoV-19/South Africa/LR00155/2020|EPI ISL 514423|C.1|South Africa|2020-07-21	0.0005884642	Africa
Africa|hCoV-19/South Africa/KRISP-K002547/2020|EPI ISL 535417|C.1|South Africa|2020-07-30	Africa|hCoV-19/South Africa/LR00155/2020|EPI ISL 514423|C.1|South Africa|2020-07-21	0.0002768533	Africa
Africa|hCoV-19/South Africa/KRISP-K002548/2020|EPI ISL 535418|B.1.1|South Africa|2020-07-30	Africa|hCoV-19/South Africa/LR00155/2020|EPI ISL 514423|C.1|South Africa|2020-07-21	0.0006953214	Africa
Africa|hCoV-19/South Africa/KRISP-K002550/2020|EPI ISL 535420|B.1.1.206|South Africa|2020-07-29	Africa|hCoV-19/South Africa/LR00155/2020|EPI ISL 514423|C.1|South Africa|2020-07-21	0.0005884379	Africa
Africa|hCoV-19/South Africa/KRISP-K002552/2020|EPI ISL 535421|B.1.1.206|South Africa|2020-07-30	Africa|hCoV-19/South Africa/LR00155/2020|EPI ISL 514423|C.1|South Africa|2020-07-21	0.0006230647	Africa
Africa|hCoV-19/South Africa/KRISP-K002553/2020|EPI ISL 535422|C.1|South Africa|2020-07-29	Africa|hCoV-19/South Africa/LR00155/2020|EPI ISL 514423|C.1|South Africa|2020-07-21	0.0003460966	Africa
Africa|hCoV-19/South Africa/KRISP-K002554/2020|EPI ISL 535423|B.1.1.273|South Africa|2020-07-30	Africa|hCoV-19/South Africa/LR00155/2020|EPI ISL 514423|C.1|South Africa|2020-07-21	0.0006360905	Africa
Africa|hCoV-19/South Africa/KRISP-K002555/2020|EPI ISL 535424|B.1.1.57|South Africa|2020-07-30	Africa|hCoV-19/South Africa/LR00155/2020|EPI ISL 514423|C.1|South Africa|2020-07-21	0.0005906312	Africa
Africa|hCoV-19/South Africa/KRISP-K002556/2020|EPI ISL 535425|B.1.1.273|South Africa|2020-07-29	Africa|hCoV-19/South Africa/LR00155/2020|EPI ISL 514423|C.1|South Africa|2020-07-21	0.0005192117	Africa
Africa|hCoV-19/South Africa/KRISP-K002558/2020|EPI ISL 535426|B.1.1.273|South Africa|2020-07-30	Africa|hCoV-19/South Africa/LR00155/2020|EPI ISL 514423|C.1|South Africa|2020-07-21	0.0006231229	Africa
Africa|hCoV-19/South Africa/KRISP-K002559/2020|EPI ISL 535427|B.1.1.206|South Africa|2020-07-29	Africa|hCoV-19/South Africa/LR00155/2020|EPI ISL 514423|C.1|South Africa|2020-07-21	0.0006577385	Africa
Africa|hCoV-19/South Africa/KRISP-K002560/2020|EPI ISL 535428|B.1.1.206|South Africa|2020-07-31	Africa|hCoV-19/South Africa/LR00155/2020|EPI ISL 514423|C.1|South Africa|2020-07-21	0.0005538257	Africa
Africa|hCoV-19/South Africa/KRISP-K002561/2020|EPI ISL 535429|C.1|South Africa|2020-07-30	Africa|hCoV-19/South Africa/LR00155/2020|EPI ISL 514423|C.1|South Africa|2020-07-21	0.0004540499	Africa
Africa|hCoV-19/South Africa/KRISP-K002562/2020|EPI ISL 535430|H.1|South Africa|2020-07-30	Africa|hCoV-19/South Africa/LR00155/2020|EPI ISL 514423|C.1|South Africa|2020-07-21	0.0006231508	Africa
Africa|hCoV-19/South Africa/KRISP-K002563/2020|EPI ISL 535431|H.1|South Africa|2020-07-30	Africa|hCoV-19/South Africa/LR00155/2020|EPI ISL 514423|C.1|South Africa|2020-07-21	0.0006231078	Africa
Africa|hCoV-19/South Africa/KRISP-K002566/2020|EPI ISL 535432|C.1|South Africa|2020-07-29	Africa|hCoV-19/South Africa/LR00155/2020|EPI ISL 514423|C.1|South Africa|2020-07-21	0.0003834035	Africa
Africa|hCoV-19/South Africa/KRISP-K002567/2020|EPI ISL 535433|B.1.1|South Africa|2020-07-29	Africa|hCoV-19/South Africa/LR00155/2020|EPI ISL 514423|C.1|South Africa|2020-07-21	0.0005538371	Africa
Africa|hCoV-19/South Africa/KRISP-K002568/2020|EPI ISL 535434|B.1.1|South Africa|2020-07-29	Africa|hCoV-19/South Africa/LR00155/2020|EPI ISL 514423|C.1|South Africa|2020-07-21	0.0005884784	Africa
Africa|hCoV-19/South Africa/KRISP-K002570/2020|EPI ISL 535436|B.1.5.19|South Africa|2020-07-29	Africa|hCoV-19/South Africa/LR00155/2020|EPI ISL 514423|C.1|South Africa|2020-07-21	0.0009003188	Africa
Africa|hCoV-19/South Africa/KRISP-K002571/2020|EPI ISL 535437|B.1.1.206|South Africa|2020-07-30	Africa|hCoV-19/South Africa/LR00155/2020|EPI ISL 514423|C.1|South Africa|2020-07-21	0.0005418450	Africa
Africa|hCoV-19/South Africa/KRISP-K002572/2020|EPI ISL 535438|B.1.1.206|South Africa|2020-07-30	Africa|hCoV-19/South Africa/LR00155/2020|EPI ISL 514423|C.1|South Africa|2020-07-21	0.0006230646	Africa
Africa|hCoV-19/South Africa/KRISP-K002573/2020|EPI ISL 535439|B.1.1|South Africa|2020-07-29	Africa|hCoV-19/South Africa/LR00155/2020|EPI ISL 514423|C.1|South Africa|2020-07-21	0.0005538257	Africa
Africa|hCoV-19/South Africa/KRISP-K002574/2020|EPI ISL 535440|H.1|South Africa|2020-07-31	Africa|hCoV-19/South Africa/LR00155/2020|EPI ISL 514423|C.1|South Africa|2020-07-21	0.0005885048	Africa
Africa|hCoV-19/South Africa/KRISP-K002576/2020|EPI ISL 535441|H.1|South Africa|2020-07-28	Africa|hCoV-19/South Africa/LR00155/2020|EPI ISL 514423|C.1|South Africa|2020-07-21	0.0005192008	Africa
Africa|hCoV-19/South Africa/KRISP-K002577/2020|EPI ISL 535442|H.1|South Africa|2020-07-31	Africa|hCoV-19/South Africa/LR00155/2020|EPI ISL 514423|C.1|South Africa|2020-07-21	0.0006231637	Africa
Africa|hCoV-19/South Africa/KRISP-K002578/2020|EPI ISL 535443|H.1|South Africa|2020-07-31	Africa|hCoV-19/South Africa/LR00155/2020|EPI ISL 514423|C.1|South Africa|2020-07-21	0.0005538257	Africa
Africa|hCoV-19/South Africa/KRISP-K002579/2020|EPI ISL 535444|B.1.1.117|South Africa|2020-07-29	Africa|hCoV-19/South Africa/LR00155/2020|EPI ISL 514423|C.1|South Africa|2020-07-21	0.0005192115	Africa
Africa|hCoV-19/South Africa/KRISP-K002580/2020|EPI ISL 535445|C.9|South Africa|2020-07-30	Africa|hCoV-19/South Africa/LR00155/2020|EPI ISL 514423|C.1|South Africa|2020-07-21	0.0006231917	Africa
Africa|hCoV-19/South Africa/KRISP-K002581/2020|EPI ISL 535446|B.1.1.273|South Africa|2020-07-31	Africa|hCoV-19/South Africa/LR00155/2020|EPI ISL 514423|C.1|South Africa|2020-07-21	0.0006577386	Africa
Africa|hCoV-19/South Africa/KRISP-K002582/2020|EPI ISL 535447|B.1.1|South Africa|2020-07-31	Africa|hCoV-19/South Africa/LR00155/2020|EPI ISL 514423|C.1|South Africa|2020-07-21	0.0006230927	Africa
Africa|hCoV-19/South Africa/KRISP-K002583/2020|EPI ISL 535448|B.1.1.273|South Africa|2020-08-01	Africa|hCoV-19/South Africa/LR00155/2020|EPI ISL 514423|C.1|South Africa|2020-07-21	0.0006577091	Africa
Africa|hCoV-19/South Africa/KRISP-K002584/2020|EPI ISL 535449|B.1.1.1|South Africa|2020-08-01	Africa|hCoV-19/South Africa/LR00155/2020|EPI ISL 514423|C.1|South Africa|2020-07-21	0.0005538485	Africa
Africa|hCoV-19/South Africa/KRISP-K002585/2020|EPI ISL 535450|B.1.1.206|South Africa|2020-07-31	Africa|hCoV-19/South Africa/LR00155/2020|EPI ISL 514423|C.1|South Africa|2020-07-21	0.0006923229	Africa
Africa|hCoV-19/South Africa/KRISP-K002586/2020|EPI ISL 535451|H.1|South Africa|2020-08-01	Africa|hCoV-19/South Africa/LR00155/2020|EPI ISL 514423|C.1|South Africa|2020-07-21	0.0005885048	Africa
Africa|hCoV-19/South Africa/KRISP-K002587/2020|EPI ISL 535452|H.1|South Africa|2020-07-29	Africa|hCoV-19/South Africa/LR00155/2020|EPI ISL 514423|C.1|South Africa|2020-07-21	0.0005538257	Africa
Africa|hCoV-19/South Africa/KRISP-K002590/2020|EPI ISL 535455|H.1|South Africa|2020-07-31	Africa|hCoV-19/South Africa/LR00155/2020|EPI ISL 514423|C.1|South Africa|2020-07-21	0.0005192008	Africa
Africa|hCoV-19/South Africa/KRISP-K002591/2020|EPI ISL 535456|B.1.5.31|South Africa|2020-07-28	Africa|hCoV-19/South Africa/LR00155/2020|EPI ISL 514423|C.1|South Africa|2020-07-21	0.0008656343	Africa
Africa|hCoV-19/South Africa/KRISP-K002592/2020|EPI ISL 535457|B.1.1.206|South Africa|2020-07-30	Africa|hCoV-19/South Africa/LR00155/2020|EPI ISL 514423|C.1|South Africa|2020-07-21	0.0005884378	Africa
Africa|hCoV-19/South Africa/KRISP-K002594/2020|EPI ISL 535459|B.1.1.62|South Africa|2020-07-28	Africa|hCoV-19/South Africa/LR00155/2020|EPI ISL 514423|C.1|South Africa|2020-07-21	0.0006231637	Africa
Africa|hCoV-19/South Africa/KRISP-K002595/2020|EPI ISL 535460|B.1.1.62|South Africa|2020-07-29	Africa|hCoV-19/South Africa/LR00155/2020|EPI ISL 514423|C.1|South Africa|2020-07-21	0.0006231357	Africa
Africa|hCoV-19/South Africa/KRISP-K002596/2020|EPI ISL 535461|B.1.1|South Africa|2020-07-29	Africa|hCoV-19/South Africa/LR00155/2020|EPI ISL 514423|C.1|South Africa|2020-07-21	0.0004845656	Africa
Africa|hCoV-19/South Africa/KRISP-K002597/2020|EPI ISL 535462|B.1.1.206|South Africa|2020-07-31	Africa|hCoV-19/South Africa/LR00155/2020|EPI ISL 514423|C.1|South Africa|2020-07-21	0.0006923708	Africa
Africa|hCoV-19/South Africa/KRISP-K002598/2020|EPI ISL 535463|H.1|South Africa|2020-07-30	Africa|hCoV-19/South Africa/LR00155/2020|EPI ISL 514423|C.1|South Africa|2020-07-21	0.0005538257	Africa
Africa|hCoV-19/South Africa/KRISP-K002600/2020|EPI ISL 535464|B.1.1.34|South Africa|2020-07-31	Africa|hCoV-19/South Africa/LR00155/2020|EPI ISL 514423|C.1|South Africa|2020-07-21	0.0005542207	Africa
Africa|hCoV-19/South Africa/KRISP-K002601/2020|EPI ISL 535465|B.1.1|South Africa|2020-07-30	Africa|hCoV-19/South Africa/LR00155/2020|EPI ISL 514423|C.1|South Africa|2020-07-21	0.0005538371	Africa
Africa|hCoV-19/South Africa/KRISP-K002602/2020|EPI ISL 535466|H.1|South Africa|2020-07-31	Africa|hCoV-19/South Africa/LR00155/2020|EPI ISL 514423|C.1|South Africa|2020-07-21	0.0007271198	Africa
Africa|hCoV-19/South Africa/KRISP-K002603/2020|EPI ISL 535467|B.1.1|South Africa|2020-07-30	Africa|hCoV-19/South Africa/LR00155/2020|EPI ISL 514423|C.1|South Africa|2020-07-21	0.0004877218	Africa
Africa|hCoV-19/South Africa/KRISP-K002604/2020|EPI ISL 535468|H.1|South Africa|2020-07-31	Africa|hCoV-19/South Africa/LR00155/2020|EPI ISL 514423|C.1|South Africa|2020-07-21	0.0006231079	Africa
Africa|hCoV-19/South Africa/KRISP-K002605/2020|EPI ISL 535469|B.1.1.206|South Africa|2020-07-30	Africa|hCoV-19/South Africa/LR00155/2020|EPI ISL 514423|C.1|South Africa|2020-07-21	0.0006577250	Africa
Africa|hCoV-19/South Africa/KRISP-K002606/2020|EPI ISL 535470|H.1|South Africa|2020-07-31	Africa|hCoV-19/South Africa/LR00155/2020|EPI ISL 514423|C.1|South Africa|2020-07-21	0.0005538257	Africa
Africa|hCoV-19/South Africa/KRISP-K002607/2020|EPI ISL 535471|H.1|South Africa|2020-07-30	Africa|hCoV-19/South Africa/LR00155/2020|EPI ISL 514423|C.1|South Africa|2020-07-21	0.0005538505	Africa
Africa|hCoV-19/South Africa/KRISP-K002608/2020|EPI ISL 535472|B.1.5.31|South Africa|2020-08-01	Africa|hCoV-19/South Africa/LR00155/2020|EPI ISL 514423|C.1|South Africa|2020-07-21	0.0007964056	Africa
Africa|hCoV-19/South Africa/KRISP-K002609/2020|EPI ISL 535473|B.1.5.16|South Africa|2020-07-30	Africa|hCoV-19/South Africa/LR00155/2020|EPI ISL 514423|C.1|South Africa|2020-07-21	0.0009350080	Africa
Africa|hCoV-19/South Africa/KRISP-K002611/2020|EPI ISL 535475|B.1|South Africa|2020-07-29	Africa|hCoV-19/South Africa/LR00155/2020|EPI ISL 514423|C.1|South Africa|2020-07-21	0.0008656764	Africa
Africa|hCoV-19/South Africa/KRISP-K002612/2020|EPI ISL 535476|C.1|South Africa|2020-07-23	Africa|hCoV-19/South Africa/LR00155/2020|EPI ISL 514423|C.1|South Africa|2020-07-21	0.0003114665	Africa
Africa|hCoV-19/South Africa/KRISP-K002613/2020|EPI ISL 535477|B.1.5.31|South Africa|2020-07-28	Africa|hCoV-19/South Africa/LR00155/2020|EPI ISL 514423|C.1|South Africa|2020-07-21	0.0009003812	Africa
Africa|hCoV-19/South Africa/KRISP-K002614/2020|EPI ISL 535478|B.1.5|South Africa|2020-07-30	Africa|hCoV-19/South Africa/LR00155/2020|EPI ISL 514423|C.1|South Africa|2020-07-21	0.0005887719	Africa
Africa|hCoV-19/South Africa/KRISP-K002615/2020|EPI ISL 535479|B.1.1.206|South Africa|2020-07-31	Africa|hCoV-19/South Africa/LR00155/2020|EPI ISL 514423|C.1|South Africa|2020-07-21	0.0005887637	Africa
Africa|hCoV-19/South Africa/KRISP-K002616/2020|EPI ISL 535480|B.1.1.56|South Africa|2020-08-01	Africa|hCoV-19/South Africa/LR00155/2020|EPI ISL 514423|C.1|South Africa|2020-07-21	0.0006577521	Africa
Africa|hCoV-19/South Africa/KRISP-K002617/2020|EPI ISL 535481|C.1|South Africa|2020-07-29	Africa|hCoV-19/South Africa/LR00155/2020|EPI ISL 514423|C.1|South Africa|2020-07-21	0.0004153246	Africa
Africa|hCoV-19/South Africa/KRISP-K002618/2020|EPI ISL 535482|B.1.1.273|South Africa|2020-07-29	Africa|hCoV-19/South Africa/LR00155/2020|EPI ISL 514423|C.1|South Africa|2020-07-21	0.0006416673	Africa
Africa|hCoV-19/South Africa/KRISP-K002619/2020|EPI ISL 535483|B.1.1.273|South Africa|2020-07-31	Africa|hCoV-19/South Africa/LR00155/2020|EPI ISL 514423|C.1|South Africa|2020-07-21	0.0006230948	Africa
Africa|hCoV-19/South Africa/KRISP-K002621/2020|EPI ISL 535484|B.1.1.206|South Africa|2020-07-30	Africa|hCoV-19/South Africa/LR00155/2020|EPI ISL 514423|C.1|South Africa|2020-07-21	0.0006577545	Africa
Africa|hCoV-19/South Africa/KRISP-K002622/2020|EPI ISL 535485|H.1|South Africa|2020-07-31	Africa|hCoV-19/South Africa/LR00155/2020|EPI ISL 514423|C.1|South Africa|2020-07-21	0.0006231508	Africa
Africa|hCoV-19/South Africa/KRISP-K002623/2020|EPI ISL 535486|B.1|South Africa|2020-08-01	Africa|hCoV-19/South Africa/LR00155/2020|EPI ISL 514423|C.1|South Africa|2020-07-21	0.0007617633	Africa
Africa|hCoV-19/South Africa/KRISP-K002624/2020|EPI ISL 535487|B.1.1.206|South Africa|2020-08-01	Africa|hCoV-19/South Africa/LR00155/2020|EPI ISL 514423|C.1|South Africa|2020-07-21	0.0007617236	Africa
Africa|hCoV-19/South Africa/KRISP-K002625/2020|EPI ISL 535488|B.1.1|South Africa|2020-07-29	Africa|hCoV-19/South Africa/LR00155/2020|EPI ISL 514423|C.1|South Africa|2020-07-21	0.0005884642	Africa
Africa|hCoV-19/South Africa/KRISP-K002626/2020|EPI ISL 535496|H.1|South Africa|2020-08-01	Africa|hCoV-19/South Africa/LR00155/2020|EPI ISL 514423|C.1|South Africa|2020-07-21	0.0005538391	Africa
Africa|hCoV-19/South Africa/KRISP-K002628/2020|EPI ISL 535498|H.1|South Africa|2020-07-27	Africa|hCoV-19/South Africa/LR00155/2020|EPI ISL 514423|C.1|South Africa|2020-07-21	0.0006231078	Africa
Africa|hCoV-19/South Africa/KRISP-K002629/2020|EPI ISL 535499|C.9|South Africa|2020-07-31	Africa|hCoV-19/South Africa/LR00155/2020|EPI ISL 514423|C.1|South Africa|2020-07-21	0.0005551935	Africa
Africa|hCoV-19/South Africa/KRISP-K002630/2020|EPI ISL 535500|H.1|South Africa|2020-07-31	Africa|hCoV-19/South Africa/LR00155/2020|EPI ISL 514423|C.1|South Africa|2020-07-21	0.0006231638	Africa
Africa|hCoV-19/South Africa/KRISP-K002631/2020|EPI ISL 535501|H.1|South Africa|2020-08-02	Africa|hCoV-19/South Africa/LR00155/2020|EPI ISL 514423|C.1|South Africa|2020-07-21	0.0006231229	Africa
Africa|hCoV-19/South Africa/KRISP-K002632/2020|EPI ISL 535502|B.1.1.62|South Africa|2020-07-31	Africa|hCoV-19/South Africa/LR00155/2020|EPI ISL 514423|C.1|South Africa|2020-07-21	0.0006231357	Africa
Africa|hCoV-19/South Africa/KRISP-K002633/2020|EPI ISL 535503|B.1.1.206|South Africa|2020-08-03	Africa|hCoV-19/South Africa/LR00155/2020|EPI ISL 514423|C.1|South Africa|2020-07-21	0.0006230927	Africa
Africa|hCoV-19/South Africa/KRISP-K002634/2020|EPI ISL 535504|B.1.1.273|South Africa|2020-08-03	Africa|hCoV-19/South Africa/LR00155/2020|EPI ISL 514423|C.1|South Africa|2020-07-21	0.0006577386	Africa
Africa|hCoV-19/South Africa/KRISP-K002635/2020|EPI ISL 535505|B.1.1.40|South Africa|2020-08-04	Africa|hCoV-19/South Africa/LR00155/2020|EPI ISL 514423|C.1|South Africa|2020-07-21	0.0006577386	Africa
Africa|hCoV-19/South Africa/KRISP-K002636/2020|EPI ISL 535506|C.1|South Africa|2020-08-02	Africa|hCoV-19/South Africa/LR00155/2020|EPI ISL 514423|C.1|South Africa|2020-07-21	0.0004153518	Africa
Africa|hCoV-19/South Africa/KRISP-K002637/2020|EPI ISL 535507|B.1.1.206|South Africa|2020-08-02	Africa|hCoV-19/South Africa/LR00155/2020|EPI ISL 514423|C.1|South Africa|2020-07-21	0.0005566305	Africa
Africa|hCoV-19/South Africa/KRISP-K002638/2020|EPI ISL 535508|B.1.1.206|South Africa|2020-08-04	Africa|hCoV-19/South Africa/LR00155/2020|EPI ISL 514423|C.1|South Africa|2020-07-21	0.0005538123	Africa
Africa|hCoV-19/South Africa/KRISP-K002639/2020|EPI ISL 535509|B.1.1.34|South Africa|2020-08-03	Africa|hCoV-19/South Africa/LR00155/2020|EPI ISL 514423|C.1|South Africa|2020-07-21	0.0005884642	Africa
Africa|hCoV-19/South Africa/KRISP-K002640/2020|EPI ISL 535510|B.1.1.206|South Africa|2020-08-04	Africa|hCoV-19/South Africa/LR00155/2020|EPI ISL 514423|C.1|South Africa|2020-07-21	0.0006230647	Africa
Africa|hCoV-19/South Africa/KRISP-K002641/2020|EPI ISL 535511|B.1.1.34|South Africa|2020-08-02	Africa|hCoV-19/South Africa/LR00155/2020|EPI ISL 514423|C.1|South Africa|2020-07-21	0.0006230927	Africa
Africa|hCoV-19/South Africa/KRISP-K002642/2020|EPI ISL 535512|B.1.1.273|South Africa|2020-08-02	Africa|hCoV-19/South Africa/LR00155/2020|EPI ISL 514423|C.1|South Africa|2020-07-21	0.0006577091	Africa
Africa|hCoV-19/South Africa/KRISP-K002643/2020|EPI ISL 535513|B.1.1.206|South Africa|2020-08-01	Africa|hCoV-19/South Africa/LR00155/2020|EPI ISL 514423|C.1|South Africa|2020-07-21	0.0005884378	Africa
Africa|hCoV-19/South Africa/KRISP-K002644/2020|EPI ISL 535514|B.1.1.206|South Africa|2020-08-02	Africa|hCoV-19/South Africa/LR00155/2020|EPI ISL 514423|C.1|South Africa|2020-07-21	0.0006231078	Africa
Africa|hCoV-19/South Africa/KRISP-K002645/2020|EPI ISL 535515|H.1|South Africa|2020-08-01	Africa|hCoV-19/South Africa/LR00155/2020|EPI ISL 514423|C.1|South Africa|2020-07-21	0.0005538257	Africa
Africa|hCoV-19/South Africa/KRISP-K002646/2020|EPI ISL 535516|B.1.1.34|South Africa|2020-08-03	Africa|hCoV-19/South Africa/LR00155/2020|EPI ISL 514423|C.1|South Africa|2020-07-21	0.0006231206	Africa
Africa|hCoV-19/South Africa/KRISP-K002647/2020|EPI ISL 535517|B.1.1.206|South Africa|2020-08-04	Africa|hCoV-19/South Africa/LR00155/2020|EPI ISL 514423|C.1|South Africa|2020-07-21	0.0005054685	Africa
Africa|hCoV-19/South Africa/KRISP-K002648/2020|EPI ISL 535518|B.1.1.206|South Africa|2020-08-04	Africa|hCoV-19/South Africa/LR00155/2020|EPI ISL 514423|C.1|South Africa|2020-07-21	0.0004845657	Africa
Africa|hCoV-19/South Africa/KRISP-K002649/2020|EPI ISL 535519|B.1.1.34|South Africa|2020-08-02	Africa|hCoV-19/South Africa/LR00155/2020|EPI ISL 514423|C.1|South Africa|2020-07-21	0.0006577226	Africa
Africa|hCoV-19/South Africa/KRISP-K002650/2020|EPI ISL 535520|H.1|South Africa|2020-08-03	Africa|hCoV-19/South Africa/LR00155/2020|EPI ISL 514423|C.1|South Africa|2020-07-21	0.0006924497	Africa
Africa|hCoV-19/South Africa/KRISP-K002651/2020|EPI ISL 535521|B.1.1.206|South Africa|2020-08-04	Africa|hCoV-19/South Africa/LR00155/2020|EPI ISL 514423|C.1|South Africa|2020-07-21	0.0005709552	Africa
Africa|hCoV-19/South Africa/KRISP-K002653/2020|EPI ISL 535522|B.1.1|South Africa|2020-08-02	Africa|hCoV-19/South Africa/LR00155/2020|EPI ISL 514423|C.1|South Africa|2020-07-21	0.0005193501	Africa
Africa|hCoV-19/South Africa/KRISP-K002655/2020|EPI ISL 535523|C.9|South Africa|2020-08-03	Africa|hCoV-19/South Africa/LR00155/2020|EPI ISL 514423|C.1|South Africa|2020-07-21	0.0004845973	Africa
Africa|hCoV-19/South Africa/KRISP-K002657/2020|EPI ISL 535525|B.1.1.1|South Africa|2020-08-03	Africa|hCoV-19/South Africa/LR00155/2020|EPI ISL 514423|C.1|South Africa|2020-07-21	0.0003189035	Africa
Africa|hCoV-19/South Africa/KRISP-K002658/2020|EPI ISL 535526|B.1.1.56|South Africa|2020-08-03	Africa|hCoV-19/South Africa/LR00155/2020|EPI ISL 514423|C.1|South Africa|2020-07-21	0.0006577518	Africa
Africa|hCoV-19/South Africa/KRISP-K002659/2020|EPI ISL 535527|C.9|South Africa|2020-08-03	Africa|hCoV-19/South Africa/LR00155/2020|EPI ISL 514423|C.1|South Africa|2020-07-21	0.0005202250	Africa
Africa|hCoV-19/South Africa/KRISP-K002660/2020|EPI ISL 535528|B.1.1.316|South Africa|2020-08-03	Africa|hCoV-19/South Africa/LR00155/2020|EPI ISL 514423|C.1|South Africa|2020-07-21	0.0005705887	Africa
Africa|hCoV-19/South Africa/KRISP-K002661/2020|EPI ISL 535529|C.9|South Africa|2020-08-03	Africa|hCoV-19/South Africa/LR00155/2020|EPI ISL 514423|C.1|South Africa|2020-07-21	0.0005192350	Africa
Africa|hCoV-19/South Africa/KRISP-K002664/2020|EPI ISL 535530|B.1.5|South Africa|2020-08-02	Africa|hCoV-19/South Africa/LR00155/2020|EPI ISL 514423|C.1|South Africa|2020-07-21	0.0006970933	Africa
Africa|hCoV-19/South Africa/KRISP-K002665/2020|EPI ISL 535531|C.1|South Africa|2020-08-03	Africa|hCoV-19/South Africa/LR00155/2020|EPI ISL 514423|C.1|South Africa|2020-07-21	0.0003114808	Africa
Africa|hCoV-19/South Africa/KRISP-K002666/2020|EPI ISL 535532|B.1.1.206|South Africa|2020-08-01	Africa|hCoV-19/South Africa/LR00155/2020|EPI ISL 514423|C.1|South Africa|2020-07-21	0.0005191882	Africa
Africa|hCoV-19/South Africa/KRISP-K002667/2020|EPI ISL 535533|B.1.1|South Africa|2020-08-04	Africa|hCoV-19/South Africa/LR00155/2020|EPI ISL 514423|C.1|South Africa|2020-07-21	0.0004848844	Africa
Africa|hCoV-19/South Africa/KRISP-K002669/2020|EPI ISL 535535|B.1.1.206|South Africa|2020-08-03	Africa|hCoV-19/South Africa/LR00155/2020|EPI ISL 514423|C.1|South Africa|2020-07-21	0.0005066192	Africa
Africa|hCoV-19/South Africa/KRISP-K002670/2020|EPI ISL 535536|B.1.1.206|South Africa|2020-08-02	Africa|hCoV-19/South Africa/LR00155/2020|EPI ISL 514423|C.1|South Africa|2020-07-21	0.0008309690	Africa
Africa|hCoV-19/South Africa/KRISP-K002671/2020|EPI ISL 535537|B.1|South Africa|2020-08-02	Africa|hCoV-19/South Africa/LR00155/2020|EPI ISL 514423|C.1|South Africa|2020-07-21	0.0007617634	Africa
Africa|hCoV-19/South Africa/KRISP-K002672/2020|EPI ISL 535538|B.1.1.206|South Africa|2020-08-03	Africa|hCoV-19/South Africa/LR00155/2020|EPI ISL 514423|C.1|South Africa|2020-07-21	0.0006149681	Africa
Africa|hCoV-19/South Africa/KRISP-K002673/2020|EPI ISL 535539|B.1.1.254|South Africa|2020-08-01	Africa|hCoV-19/South Africa/LR00155/2020|EPI ISL 514423|C.1|South Africa|2020-07-21	0.0005884781	Africa
Africa|hCoV-19/South Africa/KRISP-K002675/2020|EPI ISL 535540|C.9|South Africa|2020-08-03	Africa|hCoV-19/South Africa/LR00155/2020|EPI ISL 514423|C.1|South Africa|2020-07-21	0.0005202250	Africa
Africa|hCoV-19/South Africa/KRISP-K002676/2020|EPI ISL 535541|C.1|South Africa|2020-08-02	Africa|hCoV-19/South Africa/LR00155/2020|EPI ISL 514423|C.1|South Africa|2020-07-21	0.0003806971	Africa
Africa|hCoV-19/South Africa/KRISP-K002678/2020|EPI ISL 535542|B.1.1.254|South Africa|2020-08-03	Africa|hCoV-19/South Africa/LR00155/2020|EPI ISL 514423|C.1|South Africa|2020-07-21	0.0006231101	Africa
Africa|hCoV-19/South Africa/KRISP-K002679/2020|EPI ISL 535543|B.1.1.273|South Africa|2020-08-02	Africa|hCoV-19/South Africa/LR00155/2020|EPI ISL 514423|C.1|South Africa|2020-07-21	0.0007270221	Africa
Africa|hCoV-19/South Africa/KRISP-K002680/2020|EPI ISL 535544|B.1.1|South Africa|2020-08-03	Africa|hCoV-19/South Africa/LR00155/2020|EPI ISL 514423|C.1|South Africa|2020-07-21	0.0008310633	Africa
Africa|hCoV-19/South Africa/KRISP-K002681/2020|EPI ISL 535545|B.1.1.254|South Africa|2020-08-01	Africa|hCoV-19/South Africa/LR00155/2020|EPI ISL 514423|C.1|South Africa|2020-07-21	0.0006924329	Africa
Africa|hCoV-19/South Africa/KRISP-K002682/2020|EPI ISL 535546|B.1.1.206|South Africa|2020-08-01	Africa|hCoV-19/South Africa/LR00155/2020|EPI ISL 514423|C.1|South Africa|2020-07-21	0.0005884378	Africa
Africa|hCoV-19/South Africa/KRISP-K002685/2020|EPI ISL 535548|B.1.1|South Africa|2020-08-02	Africa|hCoV-19/South Africa/LR00155/2020|EPI ISL 514423|C.1|South Africa|2020-07-21	0.0005943739	Africa
Africa|hCoV-19/South Africa/KRISP-K002686/2020|EPI ISL 535549|B.1.1.273|South Africa|2020-08-04	Africa|hCoV-19/South Africa/LR00155/2020|EPI ISL 514423|C.1|South Africa|2020-07-21	0.0007015157	Africa
Africa|hCoV-19/South Africa/KRISP-K002687/2020|EPI ISL 535550|B.1.1|South Africa|2020-08-03	Africa|hCoV-19/South Africa/LR00155/2020|EPI ISL 514423|C.1|South Africa|2020-07-21	0.0005586251	Africa
Africa|hCoV-19/South Africa/KRISP-K002688/2020|EPI ISL 535551|B.1.1|South Africa|2020-08-03	Africa|hCoV-19/South Africa/LR00155/2020|EPI ISL 514423|C.1|South Africa|2020-07-21	0.0006232659	Africa
Africa|hCoV-19/South Africa/KRISP-K002690/2020|EPI ISL 535552|B.1.1.273|South Africa|2020-07-27	Africa|hCoV-19/South Africa/LR00155/2020|EPI ISL 514423|C.1|South Africa|2020-07-21	0.0008656312	Africa
Africa|hCoV-19/South Africa/KRISP-K002691/2020|EPI ISL 535553|B.1.1.206|South Africa|2020-07-27	Africa|hCoV-19/South Africa/LR00155/2020|EPI ISL 514423|C.1|South Africa|2020-07-21	0.0006231078	Africa
Africa|hCoV-19/South Africa/KRISP-K002692/2020|EPI ISL 535554|B.1.1.206|South Africa|2020-07-27	Africa|hCoV-19/South Africa/LR00155/2020|EPI ISL 514423|C.1|South Africa|2020-07-21	0.0006923540	Africa
Africa|hCoV-19/South Africa/KRISP-K002693/2020|EPI ISL 535555|C.2|South Africa|2020-07-27	Africa|hCoV-19/South Africa/LR00155/2020|EPI ISL 514423|C.1|South Africa|2020-07-21	0.0003807142	Africa
Africa|hCoV-19/South Africa/KRISP-K002694/2020|EPI ISL 535556|B.1.1.273|South Africa|2020-07-27	Africa|hCoV-19/South Africa/LR00155/2020|EPI ISL 514423|C.1|South Africa|2020-07-21	0.0006230798	Africa
Africa|hCoV-19/South Africa/KRISP-K002696/2020|EPI ISL 535557|B.1.1|South Africa|2020-07-27	Africa|hCoV-19/South Africa/LR00155/2020|EPI ISL 514423|C.1|South Africa|2020-07-21	0.0006230798	Africa
Africa|hCoV-19/South Africa/KRISP-K002697/2020|EPI ISL 535558|B.1.1|South Africa|2020-07-27	Africa|hCoV-19/South Africa/LR00155/2020|EPI ISL 514423|C.1|South Africa|2020-07-21	0.0005884378	Africa
Africa|hCoV-19/South Africa/KRISP-K002698/2020|EPI ISL 535559|B.1.1.206|South Africa|2020-07-30	Africa|hCoV-19/South Africa/LR00155/2020|EPI ISL 514423|C.1|South Africa|2020-07-21	0.0007269718	Africa
Africa|hCoV-19/South Africa/KRISP-K002699/2020|EPI ISL 535560|C.1|South Africa|2020-07-30	Africa|hCoV-19/South Africa/LR00155/2020|EPI ISL 514423|C.1|South Africa|2020-07-21	0.0003129315	Africa
Africa|hCoV-19/South Africa/KRISP-K002700/2020|EPI ISL 535561|B.1.1.206|South Africa|2020-07-30	Africa|hCoV-19/South Africa/LR00155/2020|EPI ISL 514423|C.1|South Africa|2020-07-21	0.0006278582	Africa
Africa|hCoV-19/South Africa/KRISP-K002702/2020|EPI ISL 535562|B.1.1.273|South Africa|2020-07-30	Africa|hCoV-19/South Africa/LR00155/2020|EPI ISL 514423|C.1|South Africa|2020-07-21	0.0006231079	Africa
Africa|hCoV-19/South Africa/KRISP-K002703/2020|EPI ISL 535563|B.1.1.273|South Africa|2020-07-30	Africa|hCoV-19/South Africa/LR00155/2020|EPI ISL 514423|C.1|South Africa|2020-07-21	0.0006923734	Africa
Africa|hCoV-19/South Africa/KRISP-K002704/2020|EPI ISL 535564|H.1|South Africa|2020-07-30	Africa|hCoV-19/South Africa/LR00155/2020|EPI ISL 514423|C.1|South Africa|2020-07-21	0.0005538505	Africa
Africa|hCoV-19/South Africa/KRISP-K002706/2020|EPI ISL 535565|B.1.1|South Africa|2020-07-30	Africa|hCoV-19/South Africa/LR00155/2020|EPI ISL 514423|C.1|South Africa|2020-07-21	0.0005884378	Africa
Africa|hCoV-19/South Africa/KRISP-K002707/2020|EPI ISL 535566|B.1.1.206|South Africa|2020-07-30	Africa|hCoV-19/South Africa/LR00155/2020|EPI ISL 514423|C.1|South Africa|2020-07-21	0.0005538123	Africa
Africa|hCoV-19/South Africa/KRISP-K002708/2020|EPI ISL 535567|C.1|South Africa|2020-07-30	Africa|hCoV-19/South Africa/LR00155/2020|EPI ISL 514423|C.1|South Africa|2020-07-21	0.0004846190	Africa
Africa|hCoV-19/South Africa/KRISP-K002709/2020|EPI ISL 535568|H.1|South Africa|2020-07-30	Africa|hCoV-19/South Africa/LR00155/2020|EPI ISL 514423|C.1|South Africa|2020-07-21	0.0005885048	Africa
Africa|hCoV-19/South Africa/KRISP-K002710/2020|EPI ISL 535569|B.1.1.99|South Africa|2020-07-30	Africa|hCoV-19/South Africa/LR00155/2020|EPI ISL 514423|C.1|South Africa|2020-07-21	0.0006231078	Africa
Africa|hCoV-19/South Africa/KRISP-K002711/2020|EPI ISL 535570|B.1.1.273|South Africa|2020-07-30	Africa|hCoV-19/South Africa/LR00155/2020|EPI ISL 514423|C.1|South Africa|2020-07-21	0.0007616581	Africa
Africa|hCoV-19/South Africa/KRISP-K002712/2020|EPI ISL 535571|B.1.1.84|South Africa|2020-07-30	Africa|hCoV-19/South Africa/LR00155/2020|EPI ISL 514423|C.1|South Africa|2020-07-21	0.0005538123	Africa
Africa|hCoV-19/South Africa/KRISP-K002715/2020|EPI ISL 535572|B.1.1|South Africa|2020-07-30	Africa|hCoV-19/South Africa/LR00155/2020|EPI ISL 514423|C.1|South Africa|2020-07-21	0.0007270044	Africa
Africa|hCoV-19/South Africa/KRISP-K002717/2020|EPI ISL 529720|B.1.1.64|South Africa|2020-08-14	Africa|hCoV-19/South Africa/LR00155/2020|EPI ISL 514423|C.1|South Africa|2020-07-21	0.0005884784	Africa
Africa|hCoV-19/South Africa/KRISP-K002720/2020|EPI ISL 529721|C.1|South Africa|2020-08-16	Africa|hCoV-19/South Africa/LR00155/2020|EPI ISL 514423|C.1|South Africa|2020-07-21	0.0004153347	Africa
Africa|hCoV-19/South Africa/KRISP-K002721/2020|EPI ISL 529722|B.1.1.1|South Africa|2020-08-14	Africa|hCoV-19/South Africa/LR00155/2020|EPI ISL 514423|C.1|South Africa|2020-07-21	0.0003856114	Africa
Africa|hCoV-19/South Africa/KRISP-K002722/2020|EPI ISL 529723|C.1|South Africa|2020-08-15	Africa|hCoV-19/South Africa/LR00155/2020|EPI ISL 514423|C.1|South Africa|2020-07-21	0.0004153247	Africa
Africa|hCoV-19/South Africa/KRISP-K002724/2020|EPI ISL 529724|B.1|South Africa|2020-08-12	Africa|hCoV-19/South Africa/LR00155/2020|EPI ISL 514423|C.1|South Africa|2020-07-21	0.0009004215	Africa
Africa|hCoV-19/South Africa/KRISP-K002726/2020|EPI ISL 529725|B.1.1|South Africa|2020-08-14	Africa|hCoV-19/South Africa/LR00155/2020|EPI ISL 514423|C.1|South Africa|2020-07-21	0.0005041995	Africa
Africa|hCoV-19/South Africa/KRISP-K002727/2020|EPI ISL 529726|B.1.1.206|South Africa|2020-08-14	Africa|hCoV-19/South Africa/LR00155/2020|EPI ISL 514423|C.1|South Africa|2020-07-21	0.0006577087	Africa
Africa|hCoV-19/South Africa/KRISP-K002729/2020|EPI ISL 529728|B.1.1.206|South Africa|2020-08-14	Africa|hCoV-19/South Africa/LR00155/2020|EPI ISL 514423|C.1|South Africa|2020-07-21	0.0006230927	Africa
Africa|hCoV-19/South Africa/KRISP-K002731/2020|EPI ISL 529729|B.1.1.273|South Africa|2020-08-16	Africa|hCoV-19/South Africa/LR00155/2020|EPI ISL 514423|C.1|South Africa|2020-07-21	0.0006577250	Africa
Africa|hCoV-19/South Africa/KRISP-K002732/2020|EPI ISL 529730|B.1.1.34|South Africa|2020-08-15	Africa|hCoV-19/South Africa/LR00155/2020|EPI ISL 514423|C.1|South Africa|2020-07-21	0.0005884642	Africa
Africa|hCoV-19/South Africa/KRISP-K002733/2020|EPI ISL 529731|B.1.5|South Africa|2020-08-16	Africa|hCoV-19/South Africa/LR00155/2020|EPI ISL 514423|C.1|South Africa|2020-07-21	0.0007963862	Africa
Africa|hCoV-19/South Africa/KRISP-K002734/2020|EPI ISL 529732|B.1.1.117|South Africa|2020-08-16	Africa|hCoV-19/South Africa/LR00155/2020|EPI ISL 514423|C.1|South Africa|2020-07-21	0.0006230927	Africa
Africa|hCoV-19/South Africa/KRISP-K002735/2020|EPI ISL 529733|B.1.1.34|South Africa|2020-08-16	Africa|hCoV-19/South Africa/LR00155/2020|EPI ISL 514423|C.1|South Africa|2020-07-21	0.0005884642	Africa
Africa|hCoV-19/South Africa/KRISP-K002736/2020|EPI ISL 529734|B.1.1.273|South Africa|2020-08-15	Africa|hCoV-19/South Africa/LR00155/2020|EPI ISL 514423|C.1|South Africa|2020-07-21	0.0006577250	Africa
Africa|hCoV-19/South Africa/KRISP-K002737/2020|EPI ISL 529735|B.1.1.206|South Africa|2020-08-14	Africa|hCoV-19/South Africa/LR00155/2020|EPI ISL 514423|C.1|South Africa|2020-07-21	0.0006577251	Africa
Africa|hCoV-19/South Africa/KRISP-K002738/2020|EPI ISL 529736|B.1.1.99|South Africa|2020-08-14	Africa|hCoV-19/South Africa/LR00155/2020|EPI ISL 514423|C.1|South Africa|2020-07-21	0.0005884905	Africa
Africa|hCoV-19/South Africa/KRISP-K002739/2020|EPI ISL 529737|B.1.1.34|South Africa|2020-08-13	Africa|hCoV-19/South Africa/LR00155/2020|EPI ISL 514423|C.1|South Africa|2020-07-21	0.0006923540	Africa
Africa|hCoV-19/South Africa/KRISP-K002740/2020|EPI ISL 529738|B.1.1.273|South Africa|2020-08-14	Africa|hCoV-19/South Africa/LR00155/2020|EPI ISL 514423|C.1|South Africa|2020-07-21	0.0005567989	Africa
Africa|hCoV-19/South Africa/KRISP-K002741/2020|EPI ISL 529739|B.1.1.273|South Africa|2020-08-15	Africa|hCoV-19/South Africa/LR00155/2020|EPI ISL 514423|C.1|South Africa|2020-07-21	0.0006923708	Africa
Africa|hCoV-19/South Africa/KRISP-K002744/2020|EPI ISL 529740|B.1.1.206|South Africa|2020-08-15	Africa|hCoV-19/South Africa/LR00155/2020|EPI ISL 514423|C.1|South Africa|2020-07-21	0.0007270045	Africa
Africa|hCoV-19/South Africa/KRISP-K002745/2020|EPI ISL 529741|B.1.1.1|South Africa|2020-08-15	Africa|hCoV-19/South Africa/LR00155/2020|EPI ISL 514423|C.1|South Africa|2020-07-21	0.0004155734	Africa
Africa|hCoV-19/South Africa/KRISP-K002746/2020|EPI ISL 529742|C.1|South Africa|2020-08-13	Africa|hCoV-19/South Africa/LR00155/2020|EPI ISL 514423|C.1|South Africa|2020-07-21	0.0004153432	Africa
Africa|hCoV-19/South Africa/KRISP-K002747/2020|EPI ISL 529743|C.1|South Africa|2020-08-15	Africa|hCoV-19/South Africa/LR00155/2020|EPI ISL 514423|C.1|South Africa|2020-07-21	0.0004153332	Africa
Africa|hCoV-19/South Africa/KRISP-K002748/2020|EPI ISL 529744|C.1|South Africa|2020-08-15	Africa|hCoV-19/South Africa/LR00155/2020|EPI ISL 514423|C.1|South Africa|2020-07-21	0.0003807142	Africa
Africa|hCoV-19/South Africa/KRISP-K002749/2020|EPI ISL 529745|B.1.1.273|South Africa|2020-08-16	Africa|hCoV-19/South Africa/LR00155/2020|EPI ISL 514423|C.1|South Africa|2020-07-21	0.0007629070	Africa
Africa|hCoV-19/South Africa/KRISP-K002750/2020|EPI ISL 529746|B.1.1.273|South Africa|2020-08-16	Africa|hCoV-19/South Africa/LR00155/2020|EPI ISL 514423|C.1|South Africa|2020-07-21	0.0005583724	Africa
Africa|hCoV-19/South Africa/KRISP-K002751/2020|EPI ISL 529747|H.1|South Africa|2020-08-14	Africa|hCoV-19/South Africa/LR00155/2020|EPI ISL 514423|C.1|South Africa|2020-07-21	0.0005538390	Africa
Africa|hCoV-19/South Africa/KRISP-K002752/2020|EPI ISL 529748|B.1.140|South Africa|2020-08-17	Africa|hCoV-19/South Africa/LR00155/2020|EPI ISL 514423|C.1|South Africa|2020-07-21	0.0008310492	Africa
Africa|hCoV-19/South Africa/KRISP-K002753/2020|EPI ISL 529749|H.1|South Africa|2020-08-15	Africa|hCoV-19/South Africa/LR00155/2020|EPI ISL 514423|C.1|South Africa|2020-07-21	0.0007270547	Africa
Africa|hCoV-19/South Africa/KRISP-K002754/2020|EPI ISL 529750|H.1|South Africa|2020-08-16	Africa|hCoV-19/South Africa/LR00155/2020|EPI ISL 514423|C.1|South Africa|2020-07-21	0.0007270371	Africa
Africa|hCoV-19/South Africa/KRISP-K002755/2020|EPI ISL 529751|B.1.1|South Africa|2020-08-12	Africa|hCoV-19/South Africa/LR00155/2020|EPI ISL 514423|C.1|South Africa|2020-07-21	0.0004499444	Africa
Africa|hCoV-19/South Africa/KRISP-K002756/2020|EPI ISL 529752|B.1|South Africa|2020-08-14	Africa|hCoV-19/South Africa/LR00155/2020|EPI ISL 514423|C.1|South Africa|2020-07-21	0.0008310694	Africa
Africa|hCoV-19/South Africa/KRISP-K002758/2020|EPI ISL 529754|B.1.1|South Africa|2020-08-12	Africa|hCoV-19/South Africa/LR00155/2020|EPI ISL 514423|C.1|South Africa|2020-07-21	0.0005305476	Africa
Africa|hCoV-19/South Africa/KRISP-K002759/2020|EPI ISL 529755|B.1.1.34|South Africa|2020-08-15	Africa|hCoV-19/South Africa/LR00155/2020|EPI ISL 514423|C.1|South Africa|2020-07-21	0.0006924019	Africa
Africa|hCoV-19/South Africa/KRISP-K002760/2020|EPI ISL 529756|H.1|South Africa|2020-08-16	Africa|hCoV-19/South Africa/LR00155/2020|EPI ISL 514423|C.1|South Africa|2020-07-21	0.0005538505	Africa
Africa|hCoV-19/South Africa/KRISP-K002761/2020|EPI ISL 529757|B.1.1.56|South Africa|2020-08-15	Africa|hCoV-19/South Africa/LR00155/2020|EPI ISL 514423|C.1|South Africa|2020-07-21	0.0008309887	Africa
Africa|hCoV-19/South Africa/KRISP-K002762/2020|EPI ISL 529758|C.1|South Africa|2020-08-15	Africa|hCoV-19/South Africa/LR00155/2020|EPI ISL 514423|C.1|South Africa|2020-07-21	0.0004499335	Africa
Africa|hCoV-19/South Africa/KRISP-K002763/2020|EPI ISL 529759|H.1|South Africa|2020-08-16	Africa|hCoV-19/South Africa/LR00155/2020|EPI ISL 514423|C.1|South Africa|2020-07-21	0.0005538506	Africa
Africa|hCoV-19/South Africa/KRISP-K002764/2020|EPI ISL 529760|B.1.1.206|South Africa|2020-08-12	Africa|hCoV-19/South Africa/LR00155/2020|EPI ISL 514423|C.1|South Africa|2020-07-21	0.0009002786	Africa
Africa|hCoV-19/South Africa/KRISP-K002766/2020|EPI ISL 529762|B.1|South Africa|2020-08-12	Africa|hCoV-19/South Africa/LR00155/2020|EPI ISL 514423|C.1|South Africa|2020-07-21	0.0007633754	Africa
Africa|hCoV-19/South Africa/KRISP-K002768/2020|EPI ISL 529763|C.9|South Africa|2020-08-21	Africa|hCoV-19/South Africa/LR00155/2020|EPI ISL 514423|C.1|South Africa|2020-07-21	0.0005192221	Africa
Africa|hCoV-19/South Africa/KRISP-K002769/2020|EPI ISL 529764|B.1.1.206|South Africa|2020-08-21	Africa|hCoV-19/South Africa/LR00155/2020|EPI ISL 514423|C.1|South Africa|2020-07-21	0.0005884642	Africa
Africa|hCoV-19/South Africa/KRISP-K002770/2020|EPI ISL 529765|C.9|South Africa|2020-08-21	Africa|hCoV-19/South Africa/LR00155/2020|EPI ISL 514423|C.1|South Africa|2020-07-21	0.0004499536	Africa
Africa|hCoV-19/South Africa/KRISP-K002771/2020|EPI ISL 529766|H.1|South Africa|2020-08-21	Africa|hCoV-19/South Africa/LR00155/2020|EPI ISL 514423|C.1|South Africa|2020-07-21	0.0007617264	Africa
Africa|hCoV-19/South Africa/KRISP-K002772/2020|EPI ISL 529767|B.1.1.206|South Africa|2020-08-21	Africa|hCoV-19/South Africa/LR00155/2020|EPI ISL 514423|C.1|South Africa|2020-07-21	0.0007270847	Africa
Africa|hCoV-19/South Africa/KRISP-K002773/2020|EPI ISL 529768|B.1.1.1|South Africa|2020-08-21	Africa|hCoV-19/South Africa/LR00155/2020|EPI ISL 514423|C.1|South Africa|2020-07-21	0.0005277089	Africa
Africa|hCoV-19/South Africa/KRISP-K002774/2020|EPI ISL 529769|B.1.1.206|South Africa|2020-08-21	Africa|hCoV-19/South Africa/LR00155/2020|EPI ISL 514423|C.1|South Africa|2020-07-21	0.0006577224	Africa
Africa|hCoV-19/South Africa/KRISP-K002775/2020|EPI ISL 529770|B.1.1|South Africa|2020-08-21	Africa|hCoV-19/South Africa/LR00155/2020|EPI ISL 514423|C.1|South Africa|2020-07-21	0.0007616894	Africa
Africa|hCoV-19/South Africa/KRISP-K002776/2020|EPI ISL 529771|C.1|South Africa|2020-08-21	Africa|hCoV-19/South Africa/LR00155/2020|EPI ISL 514423|C.1|South Africa|2020-07-21	0.0004846308	Africa
Africa|hCoV-19/South Africa/KRISP-K002777/2020|EPI ISL 529772|C.1|South Africa|2020-08-21	Africa|hCoV-19/South Africa/LR00155/2020|EPI ISL 514423|C.1|South Africa|2020-07-21	0.0004846090	Africa
Africa|hCoV-19/South Africa/KRISP-K002780/2020|EPI ISL 529774|B.1.1.273|South Africa|2020-08-20	Africa|hCoV-19/South Africa/LR00155/2020|EPI ISL 514423|C.1|South Africa|2020-07-21	0.0006924187	Africa
Africa|hCoV-19/South Africa/KRISP-K002781/2020|EPI ISL 529775|B.1.1.206|South Africa|2020-08-21	Africa|hCoV-19/South Africa/LR00155/2020|EPI ISL 514423|C.1|South Africa|2020-07-21	0.0005538123	Africa
Africa|hCoV-19/South Africa/KRISP-K002782/2020|EPI ISL 529776|B.1.1.206|South Africa|2020-08-20	Africa|hCoV-19/South Africa/LR00155/2020|EPI ISL 514423|C.1|South Africa|2020-07-21	0.0005884378	Africa
Africa|hCoV-19/South Africa/KRISP-K002783/2020|EPI ISL 529777|B.1.1.206|South Africa|2020-08-20	Africa|hCoV-19/South Africa/LR00155/2020|EPI ISL 514423|C.1|South Africa|2020-07-21	0.0006923397	Africa
Africa|hCoV-19/South Africa/KRISP-K002784/2020|EPI ISL 529778|B.1.1.206|South Africa|2020-08-24	Africa|hCoV-19/South Africa/LR00155/2020|EPI ISL 514423|C.1|South Africa|2020-07-21	0.0006230799	Africa
Africa|hCoV-19/South Africa/KRISP-K002785/2020|EPI ISL 529779|B.1.1|South Africa|2020-08-24	Africa|hCoV-19/South Africa/LR00155/2020|EPI ISL 514423|C.1|South Africa|2020-07-21	0.0005538371	Africa
Africa|hCoV-19/South Africa/KRISP-K002786/2020|EPI ISL 529780|B.1.1.206|South Africa|2020-08-23	Africa|hCoV-19/South Africa/LR00155/2020|EPI ISL 514423|C.1|South Africa|2020-07-21	0.0006577226	Africa
Africa|hCoV-19/South Africa/KRISP-K002787/2020|EPI ISL 529781|B.1.1.1|South Africa|2020-08-23	Africa|hCoV-19/South Africa/LR00155/2020|EPI ISL 514423|C.1|South Africa|2020-07-21	0.0004968518	Africa
Africa|hCoV-19/South Africa/KRISP-K002788/2020|EPI ISL 529782|C.1|South Africa|2020-08-24	Africa|hCoV-19/South Africa/LR00155/2020|EPI ISL 514423|C.1|South Africa|2020-07-21	0.0003114739	Africa
Africa|hCoV-19/South Africa/KRISP-K002789/2020|EPI ISL 529783|B.1.1.206|South Africa|2020-08-21	Africa|hCoV-19/South Africa/LR00155/2020|EPI ISL 514423|C.1|South Africa|2020-07-21	0.0007270045	Africa
Africa|hCoV-19/South Africa/KRISP-K002790/2020|EPI ISL 529784|H.1|South Africa|2020-08-23	Africa|hCoV-19/South Africa/LR00155/2020|EPI ISL 514423|C.1|South Africa|2020-07-21	0.0006578271	Africa
Africa|hCoV-19/South Africa/KRISP-K002792/2020|EPI ISL 529786|B.1.1.206|South Africa|2020-08-23	Africa|hCoV-19/South Africa/LR00155/2020|EPI ISL 514423|C.1|South Africa|2020-07-21	0.0005887698	Africa
Africa|hCoV-19/South Africa/KRISP-K002793/2020|EPI ISL 529787|H.1|South Africa|2020-08-24	Africa|hCoV-19/South Africa/LR00155/2020|EPI ISL 514423|C.1|South Africa|2020-07-21	0.0007270696	Africa
Africa|hCoV-19/South Africa/KRISP-K002794/2020|EPI ISL 529788|B.1.1|South Africa|2020-08-24	Africa|hCoV-19/South Africa/LR00155/2020|EPI ISL 514423|C.1|South Africa|2020-07-21	0.0006577226	Africa
Africa|hCoV-19/South Africa/KRISP-K002795/2020|EPI ISL 529789|B.1.1.34|South Africa|2020-08-23	Africa|hCoV-19/South Africa/LR00155/2020|EPI ISL 514423|C.1|South Africa|2020-07-21	0.0006231206	Africa
Africa|hCoV-19/South Africa/KRISP-K002796/2020|EPI ISL 529790|B.1.1.206|South Africa|2020-08-24	Africa|hCoV-19/South Africa/LR00155/2020|EPI ISL 514423|C.1|South Africa|2020-07-21	0.0006230799	Africa
Africa|hCoV-19/South Africa/KRISP-K002797/2020|EPI ISL 529791|H.1|South Africa|2020-08-24	Africa|hCoV-19/South Africa/LR00155/2020|EPI ISL 514423|C.1|South Africa|2020-07-21	0.0006577705	Africa
Africa|hCoV-19/South Africa/KRISP-K002798/2020|EPI ISL 529792|H.1|South Africa|2020-08-24	Africa|hCoV-19/South Africa/LR00155/2020|EPI ISL 514423|C.1|South Africa|2020-07-21	0.0006924018	Africa
Africa|hCoV-19/South Africa/KRISP-K002799/2020|EPI ISL 529793|C.1|South Africa|2020-08-24	Africa|hCoV-19/South Africa/LR00155/2020|EPI ISL 514423|C.1|South Africa|2020-07-21	0.0005210848	Africa
Africa|hCoV-19/South Africa/KRISP-K002800/2020|EPI ISL 529794|H.1|South Africa|2020-08-24	Africa|hCoV-19/South Africa/LR00155/2020|EPI ISL 514423|C.1|South Africa|2020-07-21	0.0006924328	Africa
Africa|hCoV-19/South Africa/KRISP-K002801/2020|EPI ISL 529795|B.1.1|South Africa|2020-08-24	Africa|hCoV-19/South Africa/LR00155/2020|EPI ISL 514423|C.1|South Africa|2020-07-21	0.0005597335	Africa
Africa|hCoV-19/South Africa/KRISP-K002802/2020|EPI ISL 529796|B.1.1|South Africa|2020-08-20	Africa|hCoV-19/South Africa/LR00155/2020|EPI ISL 514423|C.1|South Africa|2020-07-21	0.0004845769	Africa
Africa|hCoV-19/South Africa/KRISP-K002803/2020|EPI ISL 529797|B.1.1.159|South Africa|2020-08-24	Africa|hCoV-19/South Africa/LR00155/2020|EPI ISL 514423|C.1|South Africa|2020-07-21	0.0006577521	Africa
Africa|hCoV-19/South Africa/KRISP-K002804/2020|EPI ISL 529798|H.1|South Africa|2020-08-24	Africa|hCoV-19/South Africa/LR00155/2020|EPI ISL 514423|C.1|South Africa|2020-07-21	0.0005885049	Africa
Africa|hCoV-19/South Africa/KRISP-K002805/2020|EPI ISL 529799|B.1.1|South Africa|2020-08-24	Africa|hCoV-19/South Africa/LR00155/2020|EPI ISL 514423|C.1|South Africa|2020-07-21	0.0005538391	Africa
Africa|hCoV-19/South Africa/KRISP-K002806/2020|EPI ISL 529800|B.1.1|South Africa|2020-08-25	Africa|hCoV-19/South Africa/LR00155/2020|EPI ISL 514423|C.1|South Africa|2020-07-21	0.0005538371	Africa
Africa|hCoV-19/South Africa/KRISP-K002807/2020|EPI ISL 529801|B.1.1.206|South Africa|2020-08-25	Africa|hCoV-19/South Africa/LR00155/2020|EPI ISL 514423|C.1|South Africa|2020-07-21	0.0006577521	Africa
Africa|hCoV-19/South Africa/KRISP-K002808/2020|EPI ISL 529802|C.1|South Africa|2020-08-25	Africa|hCoV-19/South Africa/LR00155/2020|EPI ISL 514423|C.1|South Africa|2020-07-21	0.0005191882	Africa
Africa|hCoV-19/South Africa/KRISP-K002809/2020|EPI ISL 529803|B.1|South Africa|2020-08-24	Africa|hCoV-19/South Africa/LR00155/2020|EPI ISL 514423|C.1|South Africa|2020-07-21	0.0005254005	Africa
Africa|hCoV-19/South Africa/LR00001/2020|EPI ISL 515133|B.1.1.206|South Africa|2020-07-03	Africa|hCoV-19/South Africa/LR00155/2020|EPI ISL 514423|C.1|South Africa|2020-07-21	0.0004861924	Africa
Africa|hCoV-19/South Africa/LR00003/2020|EPI ISL 515135|B.1.1.206|South Africa|2020-07-03	Africa|hCoV-19/South Africa/LR00155/2020|EPI ISL 514423|C.1|South Africa|2020-07-21	0.0006689370	Africa
Africa|hCoV-19/South Africa/LR00008/2020|EPI ISL 515138|B.1|South Africa|2020-06-30	Africa|hCoV-19/South Africa/LR00155/2020|EPI ISL 514423|C.1|South Africa|2020-07-21	0.0006981061	Africa
Africa|hCoV-19/South Africa/LR00010/2020|EPI ISL 515140|B.1.5|South Africa|2020-07-03	Africa|hCoV-19/South Africa/LR00155/2020|EPI ISL 514423|C.1|South Africa|2020-07-21	0.0007086836	Africa
Africa|hCoV-19/South Africa/LR00017/2020|EPI ISL 515147|B.1.1.52|South Africa|2020-07-03	Africa|hCoV-19/South Africa/LR00155/2020|EPI ISL 514423|C.1|South Africa|2020-07-21	0.0005936426	Africa
Africa|hCoV-19/South Africa/LR00018/2020|EPI ISL 515148|B.1.1.52|South Africa|2020-07-03	Africa|hCoV-19/South Africa/LR00155/2020|EPI ISL 514423|C.1|South Africa|2020-07-21	0.0006354698	Africa
Africa|hCoV-19/South Africa/LR00020/2020|EPI ISL 515149|B.1.1.206|South Africa|2020-07-03	Africa|hCoV-19/South Africa/LR00155/2020|EPI ISL 514423|C.1|South Africa|2020-07-21	0.0006231780	Africa
Africa|hCoV-19/South Africa/LR00021/2020|EPI ISL 515150|C.1|South Africa|2020-07-02	Africa|hCoV-19/South Africa/LR00155/2020|EPI ISL 514423|C.1|South Africa|2020-07-21	0.0003533218	Africa
Africa|hCoV-19/South Africa/LR00022/2020|EPI ISL 515151|C.1|South Africa|2020-07-02	Africa|hCoV-19/South Africa/LR00155/2020|EPI ISL 514423|C.1|South Africa|2020-07-21	0.0003882602	Africa
Africa|hCoV-19/South Africa/LR00023/2020|EPI ISL 515152|B.1.1|South Africa|2020-07-04	Africa|hCoV-19/South Africa/LR00155/2020|EPI ISL 514423|C.1|South Africa|2020-07-21	0.0005539397	Africa
Africa|hCoV-19/South Africa/LR00024/2020|EPI ISL 515153|B.1.1.53|South Africa|2020-07-05	Africa|hCoV-19/South Africa/LR00155/2020|EPI ISL 514423|C.1|South Africa|2020-07-21	0.0006253561	Africa
Africa|hCoV-19/South Africa/LR00027/2020|EPI ISL 515156|B.1.1.99|South Africa|2020-07-01	Africa|hCoV-19/South Africa/LR00155/2020|EPI ISL 514423|C.1|South Africa|2020-07-21	0.0005538121	Africa
Africa|hCoV-19/South Africa/LR00030/2020|EPI ISL 515159|B.1.1.52|South Africa|2020-07-03	Africa|hCoV-19/South Africa/LR00155/2020|EPI ISL 514423|C.1|South Africa|2020-07-21	0.0005577497	Africa
Africa|hCoV-19/South Africa/LR00032/2020|EPI ISL 515160|C.1|South Africa|2020-07-04	Africa|hCoV-19/South Africa/LR00155/2020|EPI ISL 514423|C.1|South Africa|2020-07-21	0.0003529119	Africa
Africa|hCoV-19/South Africa/LR00033/2020|EPI ISL 515161|B.1.1.52|South Africa|2020-07-01	Africa|hCoV-19/South Africa/LR00155/2020|EPI ISL 514423|C.1|South Africa|2020-07-21	0.0005556655	Africa
Africa|hCoV-19/South Africa/LR00034/2020|EPI ISL 515162|B.1.1.52|South Africa|2020-07-04	Africa|hCoV-19/South Africa/LR00155/2020|EPI ISL 514423|C.1|South Africa|2020-07-21	0.0006282980	Africa
Africa|hCoV-19/South Africa/LR00037/2020|EPI ISL 515164|C.2|South Africa|2020-07-05	Africa|hCoV-19/South Africa/LR00155/2020|EPI ISL 514423|C.1|South Africa|2020-07-21	0.0003837068	Africa
Africa|hCoV-19/South Africa/LR00039/2020|EPI ISL 515166|B.1.1.99|South Africa|2020-07-05	Africa|hCoV-19/South Africa/LR00155/2020|EPI ISL 514423|C.1|South Africa|2020-07-21	0.0005884639	Africa
Africa|hCoV-19/South Africa/LR00040/2020|EPI ISL 515167|B.1.1.156|South Africa|2020-07-04	Africa|hCoV-19/South Africa/LR00155/2020|EPI ISL 514423|C.1|South Africa|2020-07-21	0.0005569616	Africa
Africa|hCoV-19/South Africa/LR00042/2020|EPI ISL 515169|B.1.1.52|South Africa|2020-07-06	Africa|hCoV-19/South Africa/LR00155/2020|EPI ISL 514423|C.1|South Africa|2020-07-21	0.0005539156	Africa
Africa|hCoV-19/South Africa/LR00043/2020|EPI ISL 515170|C.1|South Africa|2020-07-06	Africa|hCoV-19/South Africa/LR00155/2020|EPI ISL 514423|C.1|South Africa|2020-07-21	0.0005551048	Africa
Africa|hCoV-19/South Africa/LR00044/2020|EPI ISL 515171|C.1|South Africa|2020-07-05	Africa|hCoV-19/South Africa/LR00155/2020|EPI ISL 514423|C.1|South Africa|2020-07-21	0.0003159309	Africa
Africa|hCoV-19/South Africa/LR00045/2020|EPI ISL 515172|C.1|South Africa|2020-07-10	Africa|hCoV-19/South Africa/LR00155/2020|EPI ISL 514423|C.1|South Africa|2020-07-21	0.0004153803	Africa
Africa|hCoV-19/South Africa/LR00055/2020|EPI ISL 515176|B.1.1.206|South Africa|2020-07-07	Africa|hCoV-19/South Africa/LR00155/2020|EPI ISL 514423|C.1|South Africa|2020-07-21	0.0006279825	Africa
Africa|hCoV-19/South Africa/LR00056/2020|EPI ISL 515177|C.1|South Africa|2020-07-10	Africa|hCoV-19/South Africa/LR00155/2020|EPI ISL 514423|C.1|South Africa|2020-07-21	0.0004891679	Africa
Africa|hCoV-19/South Africa/LR00057/2020|EPI ISL 515178|C.1|South Africa|2020-07-08	Africa|hCoV-19/South Africa/LR00155/2020|EPI ISL 514423|C.1|South Africa|2020-07-21	0.0005590018	Africa
Africa|hCoV-19/South Africa/LR00059/2020|EPI ISL 515179|B.1.1|South Africa|2020-07-07	Africa|hCoV-19/South Africa/LR00155/2020|EPI ISL 514423|C.1|South Africa|2020-07-21	0.0006578801	Africa
Africa|hCoV-19/South Africa/LR00060/2020|EPI ISL 515180|C.1|South Africa|2020-07-10	Africa|hCoV-19/South Africa/LR00155/2020|EPI ISL 514423|C.1|South Africa|2020-07-21	0.0003134949	Africa
Africa|hCoV-19/South Africa/LR00062/2020|EPI ISL 514375|B.1.1.206|South Africa|2020-07-13	Africa|hCoV-19/South Africa/LR00155/2020|EPI ISL 514423|C.1|South Africa|2020-07-21	0.0006924087	Africa
Africa|hCoV-19/South Africa/LR00063/2020|EPI ISL 514376|B.1.1|South Africa|2020-07-13	Africa|hCoV-19/South Africa/LR00155/2020|EPI ISL 514423|C.1|South Africa|2020-07-21	0.0004848840	Africa
Africa|hCoV-19/South Africa/LR00064/2020|EPI ISL 514377|C.1|South Africa|2020-07-13	Africa|hCoV-19/South Africa/LR00155/2020|EPI ISL 514423|C.1|South Africa|2020-07-21	0.0005192671	Africa
Africa|hCoV-19/South Africa/LR00067/2020|EPI ISL 514379|B.1.1.53|South Africa|2020-07-13	Africa|hCoV-19/South Africa/LR00155/2020|EPI ISL 514423|C.1|South Africa|2020-07-21	0.0006577997	Africa
Africa|hCoV-19/South Africa/LR00068/2020|EPI ISL 514380|B.1.1.52|South Africa|2020-07-13	Africa|hCoV-19/South Africa/LR00155/2020|EPI ISL 514423|C.1|South Africa|2020-07-21	0.0007616655	Africa
Africa|hCoV-19/South Africa/LR00069/2020|EPI ISL 514381|B.1.1.52|South Africa|2020-07-13	Africa|hCoV-19/South Africa/LR00155/2020|EPI ISL 514423|C.1|South Africa|2020-07-21	0.0005969285	Africa
Africa|hCoV-19/South Africa/LR00070/2020|EPI ISL 514382|B.1.1|South Africa|2020-07-13	Africa|hCoV-19/South Africa/LR00155/2020|EPI ISL 514423|C.1|South Africa|2020-07-21	0.0006231208	Africa
Africa|hCoV-19/South Africa/LR00071/2020|EPI ISL 514383|B.1.1.206|South Africa|2020-07-13	Africa|hCoV-19/South Africa/LR00155/2020|EPI ISL 514423|C.1|South Africa|2020-07-21	0.0007963197	Africa
Africa|hCoV-19/South Africa/LR00073/2020|EPI ISL 514384|B.1.1.206|South Africa|2020-07-13	Africa|hCoV-19/South Africa/LR00155/2020|EPI ISL 514423|C.1|South Africa|2020-07-21	0.0006262651	Africa
Africa|hCoV-19/South Africa/LR00074/2020|EPI ISL 514385|B.1.1|South Africa|2020-07-13	Africa|hCoV-19/South Africa/LR00155/2020|EPI ISL 514423|C.1|South Africa|2020-07-21	0.0006231564	Africa
Africa|hCoV-19/South Africa/LR00075/2020|EPI ISL 514386|C.1|South Africa|2020-07-13	Africa|hCoV-19/South Africa/LR00155/2020|EPI ISL 514423|C.1|South Africa|2020-07-21	0.0004524290	Africa
Africa|hCoV-19/South Africa/LR00076/2020|EPI ISL 514387|B.1.1.52|South Africa|2020-07-13	Africa|hCoV-19/South Africa/LR00155/2020|EPI ISL 514423|C.1|South Africa|2020-07-21	0.0006968426	Africa
Africa|hCoV-19/South Africa/LR00077/2020|EPI ISL 514388|B.1.1.52|South Africa|2020-07-13	Africa|hCoV-19/South Africa/LR00155/2020|EPI ISL 514423|C.1|South Africa|2020-07-21	0.0005200105	Africa
Africa|hCoV-19/South Africa/LR00078/2020|EPI ISL 514389|C.2|South Africa|2020-07-13	Africa|hCoV-19/South Africa/LR00155/2020|EPI ISL 514423|C.1|South Africa|2020-07-21	0.0004511260	Africa
Africa|hCoV-19/South Africa/LR00079/2020|EPI ISL 514390|B.1.1.52|South Africa|2020-07-13	Africa|hCoV-19/South Africa/LR00155/2020|EPI ISL 514423|C.1|South Africa|2020-07-21	0.0005885211	Africa
Africa|hCoV-19/South Africa/LR00080/2020|EPI ISL 514391|B.1.5.19|South Africa|2020-07-13	Africa|hCoV-19/South Africa/LR00155/2020|EPI ISL 514423|C.1|South Africa|2020-07-21	0.0007278303	Africa
Africa|hCoV-19/South Africa/LR00081/2020|EPI ISL 514392|B.1.1.52|South Africa|2020-07-13	Africa|hCoV-19/South Africa/LR00155/2020|EPI ISL 514423|C.1|South Africa|2020-07-21	0.0005544066	Africa
Africa|hCoV-19/South Africa/LR00083/2020|EPI ISL 514393|B.1.1.52|South Africa|2020-07-13	Africa|hCoV-19/South Africa/LR00155/2020|EPI ISL 514423|C.1|South Africa|2020-07-21	0.0006232088	Africa
Africa|hCoV-19/South Africa/LR00094/2020|EPI ISL 514396|B.1.1.52|South Africa|2020-07-15	Africa|hCoV-19/South Africa/LR00155/2020|EPI ISL 514423|C.1|South Africa|2020-07-21	0.0005901613	Africa
Africa|hCoV-19/South Africa/LR00098/2020|EPI ISL 514398|C.1|South Africa|2020-07-15	Africa|hCoV-19/South Africa/LR00155/2020|EPI ISL 514423|C.1|South Africa|2020-07-21	0.0004546168	Africa
Africa|hCoV-19/South Africa/LR00101/2020|EPI ISL 514400|B.1.1.52|South Africa|2020-07-14	Africa|hCoV-19/South Africa/LR00155/2020|EPI ISL 514423|C.1|South Africa|2020-07-21	0.0005258800	Africa
Africa|hCoV-19/South Africa/LR00102/2020|EPI ISL 514401|B.1.1.52|South Africa|2020-07-14	Africa|hCoV-19/South Africa/LR00155/2020|EPI ISL 514423|C.1|South Africa|2020-07-21	0.0006973283	Africa
Africa|hCoV-19/South Africa/LR00105/2020|EPI ISL 514402|C.1|South Africa|2020-07-15	Africa|hCoV-19/South Africa/LR00155/2020|EPI ISL 514423|C.1|South Africa|2020-07-21	0.0004161266	Africa
Africa|hCoV-19/South Africa/LR00106/2020|EPI ISL 514403|C.1|South Africa|2020-07-15	Africa|hCoV-19/South Africa/LR00155/2020|EPI ISL 514423|C.1|South Africa|2020-07-21	0.0004159376	Africa
Africa|hCoV-19/South Africa/LR00107/2020|EPI ISL 514404|B.1.1.53|South Africa|2020-07-14	Africa|hCoV-19/South Africa/LR00155/2020|EPI ISL 514423|C.1|South Africa|2020-07-21	0.0006231292	Africa
Africa|hCoV-19/South Africa/LR00111/2020|EPI ISL 514405|B.1.1.53|South Africa|2020-07-20	Africa|hCoV-19/South Africa/LR00155/2020|EPI ISL 514423|C.1|South Africa|2020-07-21	0.0005885393	Africa
Africa|hCoV-19/South Africa/LR00112/2020|EPI ISL 514406|B.1.1.52|South Africa|2020-07-20	Africa|hCoV-19/South Africa/LR00155/2020|EPI ISL 514423|C.1|South Africa|2020-07-21	0.0006954933	Africa
Africa|hCoV-19/South Africa/LR00113/2020|EPI ISL 514407|B.1.1.206|South Africa|2020-07-20	Africa|hCoV-19/South Africa/LR00155/2020|EPI ISL 514423|C.1|South Africa|2020-07-21	0.0007618955	Africa
Africa|hCoV-19/South Africa/LR00115/2020|EPI ISL 514409|B.1.1.52|South Africa|2020-07-20	Africa|hCoV-19/South Africa/LR00155/2020|EPI ISL 514423|C.1|South Africa|2020-07-21	0.0006963391	Africa
Africa|hCoV-19/South Africa/LR00117/2020|EPI ISL 514410|C.1|South Africa|2020-07-20	Africa|hCoV-19/South Africa/LR00155/2020|EPI ISL 514423|C.1|South Africa|2020-07-21	0.0003865606	Africa
Africa|hCoV-19/South Africa/LR00118/2020|EPI ISL 514411|B.1.1.53|South Africa|2020-07-20	Africa|hCoV-19/South Africa/LR00155/2020|EPI ISL 514423|C.1|South Africa|2020-07-21	0.0006249456	Africa
Africa|hCoV-19/South Africa/LR00119/2020|EPI ISL 514412|B.1.5|South Africa|2020-07-20	Africa|hCoV-19/South Africa/LR00155/2020|EPI ISL 514423|C.1|South Africa|2020-07-21	0.0006979531	Africa
Africa|hCoV-19/South Africa/LR00122/2020|EPI ISL 514355|B.1.1|South Africa|2020-07-20	Africa|hCoV-19/South Africa/LR00155/2020|EPI ISL 514423|C.1|South Africa|2020-07-21	0.0004845820	Africa
Africa|hCoV-19/South Africa/LR00125/2020|EPI ISL 514357|C.1|South Africa|2020-07-20	Africa|hCoV-19/South Africa/LR00155/2020|EPI ISL 514423|C.1|South Africa|2020-07-21	0.0004529742	Africa
Africa|hCoV-19/South Africa/LR00126/2020|EPI ISL 514358|B.1.1.206|South Africa|2020-07-20	Africa|hCoV-19/South Africa/LR00155/2020|EPI ISL 514423|C.1|South Africa|2020-07-21	0.0007977004	Africa
Africa|hCoV-19/South Africa/LR00127/2020|EPI ISL 514359|B.1.1.52|South Africa|2020-07-20	Africa|hCoV-19/South Africa/LR00155/2020|EPI ISL 514423|C.1|South Africa|2020-07-21	0.0006595510	Africa
Africa|hCoV-19/South Africa/LR00128/2020|EPI ISL 514360|B.1.1|South Africa|2020-07-20	Africa|hCoV-19/South Africa/LR00155/2020|EPI ISL 514423|C.1|South Africa|2020-07-21	0.0006231418	Africa
Africa|hCoV-19/South Africa/LR00131/2020|EPI ISL 514363|B.1.1.52|South Africa|2020-07-20	Africa|hCoV-19/South Africa/LR00155/2020|EPI ISL 514423|C.1|South Africa|2020-07-21	0.0005598257	Africa
Africa|hCoV-19/South Africa/LR00133/2020|EPI ISL 514364|C.1|South Africa|2020-07-20	Africa|hCoV-19/South Africa/LR00155/2020|EPI ISL 514423|C.1|South Africa|2020-07-21	0.0004852489	Africa
Africa|hCoV-19/South Africa/LR00135/2020|EPI ISL 514366|B.1.1.52|South Africa|2020-07-20	Africa|hCoV-19/South Africa/LR00155/2020|EPI ISL 514423|C.1|South Africa|2020-07-21	0.0005986176	Africa
Africa|hCoV-19/South Africa/LR00136/2020|EPI ISL 514367|C.1|South Africa|2020-07-20	Africa|hCoV-19/South Africa/LR00155/2020|EPI ISL 514423|C.1|South Africa|2020-07-21	0.0001730172	Africa
Africa|hCoV-19/South Africa/LR00139/2020|EPI ISL 514370|B.1.1.52|South Africa|2020-07-20	Africa|hCoV-19/South Africa/LR00155/2020|EPI ISL 514423|C.1|South Africa|2020-07-21	0.0006241813	Africa
Africa|hCoV-19/South Africa/LR00140/2020|EPI ISL 514371|B.1|South Africa|2020-07-20	Africa|hCoV-19/South Africa/LR00155/2020|EPI ISL 514423|C.1|South Africa|2020-07-21	0.0007973354	Africa
Africa|hCoV-19/South Africa/LR00141/2020|EPI ISL 514372|B.1.1.52|South Africa|2020-07-20	Africa|hCoV-19/South Africa/LR00155/2020|EPI ISL 514423|C.1|South Africa|2020-07-21	0.0006924831	Africa
Africa|hCoV-19/South Africa/LR00142/2020|EPI ISL 514373|B.1.1.52|South Africa|2020-07-20	Africa|hCoV-19/South Africa/LR00155/2020|EPI ISL 514423|C.1|South Africa|2020-07-21	0.0005924088	Africa
Africa|hCoV-19/South Africa/LR00145/2020|EPI ISL 514374|B.1.1.52|South Africa|2020-07-20	Africa|hCoV-19/South Africa/LR00155/2020|EPI ISL 514423|C.1|South Africa|2020-07-21	0.0006944616	Africa
Africa|hCoV-19/South Africa/LR00146/2020|EPI ISL 514414|B.1.1.52|South Africa|2020-07-20	Africa|hCoV-19/South Africa/LR00155/2020|EPI ISL 514423|C.1|South Africa|2020-07-21	0.0007015245	Africa
Africa|hCoV-19/South Africa/LR00147/2020|EPI ISL 514415|C.1|South Africa|2020-07-20	Africa|hCoV-19/South Africa/LR00155/2020|EPI ISL 514423|C.1|South Africa|2020-07-21	0.0004917226	Africa
Africa|hCoV-19/South Africa/LR00148/2020|EPI ISL 514416|B.1.1.206|South Africa|2020-07-20	Africa|hCoV-19/South Africa/LR00155/2020|EPI ISL 514423|C.1|South Africa|2020-07-21	0.0005538447	Africa
Africa|hCoV-19/South Africa/LR00149/2020|EPI ISL 514417|B.1.1.52|South Africa|2020-07-21	Africa|hCoV-19/South Africa/LR00155/2020|EPI ISL 514423|C.1|South Africa|2020-07-21	0.0006939725	Africa
Africa|hCoV-19/South Africa/LR00150/2020|EPI ISL 514418|B.1.1.52|South Africa|2020-07-24	Africa|hCoV-19/South Africa/LR00155/2020|EPI ISL 514423|C.1|South Africa|2020-07-21	0.0005911789	Africa
Africa|hCoV-19/South Africa/LR00151/2020|EPI ISL 514419|B.1.1.52|South Africa|2020-07-21	Africa|hCoV-19/South Africa/LR00155/2020|EPI ISL 514423|C.1|South Africa|2020-07-21	0.0005192490	Africa
Africa|hCoV-19/South Africa/LR00152/2020|EPI ISL 514420|C.1|South Africa|2020-07-24	Africa|hCoV-19/South Africa/LR00155/2020|EPI ISL 514423|C.1|South Africa|2020-07-21	0.0003485411	Africa
Africa|hCoV-19/South Africa/LR00153/2020|EPI ISL 514421|B.1.1.52|South Africa|2020-07-23	Africa|hCoV-19/South Africa/LR00155/2020|EPI ISL 514423|C.1|South Africa|2020-07-21	0.0005888853	Africa
Africa|hCoV-19/Algeria/G0638 2264/2020|EPI ISL 418241|B.1|Algeria|2020-03-02	Africa|hCoV-19/South Africa/LR00157/2020|EPI ISL 514424|B.1.1|South Africa|2020-07-26	0.0004074986	Africa
Africa|hCoV-19/Algeria/G0640 2265/2020|EPI ISL 418242|B.1|Algeria|2020-03-08	Africa|hCoV-19/South Africa/LR00157/2020|EPI ISL 514424|B.1.1|South Africa|2020-07-26	0.0003050150	Africa
Africa|hCoV-19/Algeria/G0860 2262/2020|EPI ISL 420037|B.1|Algeria|2020-03-02	Africa|hCoV-19/South Africa/LR00157/2020|EPI ISL 514424|B.1.1|South Africa|2020-07-26	0.0003050150	Africa
Africa|hCoV-19/Benin/1022/2020|EPI ISL 476826|B.1|Benin|2020-03-25	Africa|hCoV-19/South Africa/LR00157/2020|EPI ISL 514424|B.1.1|South Africa|2020-07-26	0.0002711437	Africa
Africa|hCoV-19/Benin/1092/2020|EPI ISL 476827|B.1|Benin|2020-03-27	Africa|hCoV-19/South Africa/LR00157/2020|EPI ISL 514424|B.1.1|South Africa|2020-07-26	0.0003390571	Africa
Africa|hCoV-19/Benin/1408/2020|EPI ISL 476825|B.1.356|Benin|2020-04-04	Africa|hCoV-19/South Africa/LR00157/2020|EPI ISL 514424|B.1.1|South Africa|2020-07-26	0.0003050356	Africa
Africa|hCoV-19/Benin/1409/2020|EPI ISL 476828|B.1|Benin|2020-04-06	Africa|hCoV-19/South Africa/LR00157/2020|EPI ISL 514424|B.1.1|South Africa|2020-07-26	0.0003413797	Africa
Africa|hCoV-19/Benin/1950/2020|EPI ISL 476830|A|Benin|2020-04-15	Africa|hCoV-19/South Africa/LR00157/2020|EPI ISL 514424|B.1.1|South Africa|2020-07-26	0.0005085652	Africa
Africa|hCoV-19/Benin/197/2020|EPI ISL 476822|B.1.178|Benin|2020-03-15	Africa|hCoV-19/South Africa/LR00157/2020|EPI ISL 514424|B.1.1|South Africa|2020-07-26	0.0002711740	Africa
Africa|hCoV-19/Benin/2012/2020|EPI ISL 476831|A|Benin|2020-04-15	Africa|hCoV-19/South Africa/LR00157/2020|EPI ISL 514424|B.1.1|South Africa|2020-07-26	0.0005424016	Africa
Africa|hCoV-19/Benin/260/2020|EPI ISL 476823|B.1.292|Benin|2020-03-17	Africa|hCoV-19/South Africa/LR00157/2020|EPI ISL 514424|B.1.1|South Africa|2020-07-26	0.0003728440	Africa
Africa|hCoV-19/Benin/314/2020|EPI ISL 476834|B.1.5|Benin|2020-03-17	Africa|hCoV-19/South Africa/LR00157/2020|EPI ISL 514424|B.1.1|South Africa|2020-07-26	0.0003749547	Africa
Africa|hCoV-19/Benin/461/2020|EPI ISL 476833|A|Benin|2020-03-17	Africa|hCoV-19/South Africa/LR00157/2020|EPI ISL 514424|B.1.1|South Africa|2020-07-26	0.0005084688	Africa
Africa|hCoV-19/Benin/501/2020|EPI ISL 476824|B.1.356|Benin|2020-03-17	Africa|hCoV-19/South Africa/LR00157/2020|EPI ISL 514424|B.1.1|South Africa|2020-07-26	0.0003050150	Africa
Africa|hCoV-19/Benin/843/2020|EPI ISL 476829|A|Benin|2020-03-19	Africa|hCoV-19/South Africa/LR00157/2020|EPI ISL 514424|B.1.1|South Africa|2020-07-26	0.0004407147	Africa
Africa|hCoV-19/Botswana/BOT0455/2020|EPI ISL 560386|B.1|Botswana|2020-03-28	Africa|hCoV-19/South Africa/LR00157/2020|EPI ISL 514424|B.1.1|South Africa|2020-07-26	0.0002372242	Africa
Africa|hCoV-19/Botswana/BOT2254/2020|EPI ISL 560390|B.1.1|Botswana|2020-04-08	Africa|hCoV-19/South Africa/LR00157/2020|EPI ISL 514424|B.1.1|South Africa|2020-07-26	0.0001026083	Africa
Africa|hCoV-19/Botswana/BOT2283/2020|EPI ISL 560385|B.1|Botswana|2020-04-07	Africa|hCoV-19/South Africa/LR00157/2020|EPI ISL 514424|B.1.1|South Africa|2020-07-26	0.0003488257	Africa
Africa|hCoV-19/Botswana/BOT2624/2020|EPI ISL 560387|B.1.1|Botswana|2020-04-05	Africa|hCoV-19/South Africa/LR00157/2020|EPI ISL 514424|B.1.1|South Africa|2020-07-26	0.0001046225	Africa
Africa|hCoV-19/Botswana/BOT4161/2020|EPI ISL 560388|B.1.1.220|Botswana|2020-04-16	Africa|hCoV-19/South Africa/LR00157/2020|EPI ISL 514424|B.1.1|South Africa|2020-07-26	0.0001727816	Africa
Africa|hCoV-19/DRC/04186/2020|EPI ISL 471411|A|Democratic Republic of the Congo|2020-04-25	Africa|hCoV-19/South Africa/LR00157/2020|EPI ISL 514424|B.1.1|South Africa|2020-07-26	0.0005084685	Africa
Africa|hCoV-19/DRC/04188/2020|EPI ISL 471413|A|Democratic Republic of the Congo|2020-04-25	Africa|hCoV-19/South Africa/LR00157/2020|EPI ISL 514424|B.1.1|South Africa|2020-07-26	0.0005944673	Africa
Africa|hCoV-19/DRC/10041/2020|EPI ISL 527543|B.1.1.275|Democratic Republic of the Congo|2020-05-22	Africa|hCoV-19/South Africa/LR00157/2020|EPI ISL 514424|B.1.1|South Africa|2020-07-26	0.0001704978	Africa
Africa|hCoV-19/DRC/10057/2020|EPI ISL 527538|B.1.1.275|Democratic Republic of the Congo|2020-05-22	Africa|hCoV-19/South Africa/LR00157/2020|EPI ISL 514424|B.1.1|South Africa|2020-07-26	0.0002817501	Africa
Africa|hCoV-19/DRC/10061/2020|EPI ISL 527521|B.1.1.275|Democratic Republic of the Congo|2020-05-22	Africa|hCoV-19/South Africa/LR00157/2020|EPI ISL 514424|B.1.1|South Africa|2020-07-26	0.0001389425	Africa
Africa|hCoV-19/DRC/10070/2020|EPI ISL 527544|B.1.178|Democratic Republic of the Congo|2020-05-22	Africa|hCoV-19/South Africa/LR00157/2020|EPI ISL 514424|B.1.1|South Africa|2020-07-26	0.0004086918	Africa
Africa|hCoV-19/DRC/10120/2020|EPI ISL 513624|B.1.1.275|Democratic Republic of the Congo|2020-05-22	Africa|hCoV-19/South Africa/LR00157/2020|EPI ISL 514424|B.1.1|South Africa|2020-07-26	0.0002113982	Africa
Africa|hCoV-19/DRC/10127/2020|EPI ISL 513625|B.1.1.275|Democratic Republic of the Congo|2020-05-22	Africa|hCoV-19/South Africa/LR00157/2020|EPI ISL 514424|B.1.1|South Africa|2020-07-26	0.0002086565	Africa
Africa|hCoV-19/DRC/10242/2020|EPI ISL 513626|B.1.84|Democratic Republic of the Congo|2020-05-22	Africa|hCoV-19/South Africa/LR00157/2020|EPI ISL 514424|B.1.1|South Africa|2020-07-26	0.0003074498	Africa
Africa|hCoV-19/DRC/10251/2020|EPI ISL 513627|B.1.128|Democratic Republic of the Congo|2020-05-22	Africa|hCoV-19/South Africa/LR00157/2020|EPI ISL 514424|B.1.1|South Africa|2020-07-26	0.0004446012	Africa
Africa|hCoV-19/DRC/10324/2020|EPI ISL 527545|B.1.214|Democratic Republic of the Congo|2020-05-22	Africa|hCoV-19/South Africa/LR00157/2020|EPI ISL 514424|B.1.1|South Africa|2020-07-26	0.0003750864	Africa
Africa|hCoV-19/DRC/10346/2020|EPI ISL 527546|B.1.214|Democratic Republic of the Congo|2020-05-22	Africa|hCoV-19/South Africa/LR00157/2020|EPI ISL 514424|B.1.1|South Africa|2020-07-26	0.0003789882	Africa
Africa|hCoV-19/DRC/10364/2020|EPI ISL 527498|B.1|Democratic Republic of the Congo|2020-05-22	Africa|hCoV-19/South Africa/LR00157/2020|EPI ISL 514424|B.1.1|South Africa|2020-07-26	0.0002744261	Africa
Africa|hCoV-19/DRC/10371/2020|EPI ISL 527489|B.1.178|Democratic Republic of the Congo|2020-05-22	Africa|hCoV-19/South Africa/LR00157/2020|EPI ISL 514424|B.1.1|South Africa|2020-07-26	0.0004093929	Africa
Africa|hCoV-19/DRC/10373/2020|EPI ISL 527495|B.1.159|Democratic Republic of the Congo|2020-05-22	Africa|hCoV-19/South Africa/LR00157/2020|EPI ISL 514424|B.1.1|South Africa|2020-07-26	0.0003757729	Africa
Africa|hCoV-19/DRC/10374/2020|EPI ISL 527539|B.1.84|Democratic Republic of the Congo|2020-05-22	Africa|hCoV-19/South Africa/LR00157/2020|EPI ISL 514424|B.1.1|South Africa|2020-07-26	0.0005606297	Africa
Africa|hCoV-19/DRC/10375/2020|EPI ISL 527499|B.1.84|Democratic Republic of the Congo|2020-05-22	Africa|hCoV-19/South Africa/LR00157/2020|EPI ISL 514424|B.1.1|South Africa|2020-07-26	0.0004448549	Africa
Africa|hCoV-19/DRC/10399/2020|EPI ISL 527491|B.1.214|Democratic Republic of the Congo|2020-05-22	Africa|hCoV-19/South Africa/LR00157/2020|EPI ISL 514424|B.1.1|South Africa|2020-07-26	0.0002729445	Africa
Africa|hCoV-19/DRC/10502/2020|EPI ISL 527547|B.1.5|Democratic Republic of the Congo|2020-05-20	Africa|hCoV-19/South Africa/LR00157/2020|EPI ISL 514424|B.1.1|South Africa|2020-07-26	0.0002044162	Africa
Africa|hCoV-19/DRC/10506/2020|EPI ISL 527524|B.1.5|Democratic Republic of the Congo|2020-05-18	Africa|hCoV-19/South Africa/LR00157/2020|EPI ISL 514424|B.1.1|South Africa|2020-07-26	0.0002093728	Africa
Africa|hCoV-19/DRC/10507/2020|EPI ISL 527492|B.1.5|Democratic Republic of the Congo|2020-05-18	Africa|hCoV-19/South Africa/LR00157/2020|EPI ISL 514424|B.1.1|South Africa|2020-07-26	0.0002389486	Africa
Africa|hCoV-19/DRC/10508/2020|EPI ISL 527494|B.1.5|Democratic Republic of the Congo|2020-05-20	Africa|hCoV-19/South Africa/LR00157/2020|EPI ISL 514424|B.1.1|South Africa|2020-07-26	0.0002376671	Africa
Africa|hCoV-19/DRC/10532/2020|EPI ISL 527532|B.1.5|Democratic Republic of the Congo|2020-05-20	Africa|hCoV-19/South Africa/LR00157/2020|EPI ISL 514424|B.1.1|South Africa|2020-07-26	0.0002095627	Africa
Africa|hCoV-19/DRC/10533/2020|EPI ISL 527548|B.1.5|Democratic Republic of the Congo|2020-05-20	Africa|hCoV-19/South Africa/LR00157/2020|EPI ISL 514424|B.1.1|South Africa|2020-07-26	0.0002385635	Africa
Africa|hCoV-19/DRC/10621/2020|EPI ISL 527526|B.1.214|Democratic Republic of the Congo|2020-05-23	Africa|hCoV-19/South Africa/LR00157/2020|EPI ISL 514424|B.1.1|South Africa|2020-07-26	0.0003485547	Africa
Africa|hCoV-19/DRC/10640/2020|EPI ISL 527541|B.1|Democratic Republic of the Congo|2020-05-22	Africa|hCoV-19/South Africa/LR00157/2020|EPI ISL 514424|B.1.1|South Africa|2020-07-26	0.0005290858	Africa
Africa|hCoV-19/DRC/10644/2020|EPI ISL 527549|B.1|Democratic Republic of the Congo|2020-05-22	Africa|hCoV-19/South Africa/LR00157/2020|EPI ISL 514424|B.1.1|South Africa|2020-07-26	0.0005112544	Africa
Africa|hCoV-19/DRC/10728/2020|EPI ISL 513628|B.1.5|Democratic Republic of the Congo|2020-05-23	Africa|hCoV-19/South Africa/LR00157/2020|EPI ISL 514424|B.1.1|South Africa|2020-07-26	0.0002472409	Africa
Africa|hCoV-19/DRC/10731/2020|EPI ISL 513629|B.1.1.1|Democratic Republic of the Congo|2020-05-23	Africa|hCoV-19/South Africa/LR00157/2020|EPI ISL 514424|B.1.1|South Africa|2020-07-26	0.0002846275	Africa
Africa|hCoV-19/DRC/10733/2020|EPI ISL 513630|B.1|Democratic Republic of the Congo|2020-05-23	Africa|hCoV-19/South Africa/LR00157/2020|EPI ISL 514424|B.1.1|South Africa|2020-07-26	0.0003747413	Africa
Africa|hCoV-19/DRC/108/2020|EPI ISL 417948|B.1.128|Democratic Republic of the Congo|2020-03-19	Africa|hCoV-19/South Africa/LR00157/2020|EPI ISL 514424|B.1.1|South Africa|2020-07-26	0.0003393507	Africa
Africa|hCoV-19/DRC/10885/2020|EPI ISL 513631|B.1.84|Democratic Republic of the Congo|2020-05-23	Africa|hCoV-19/South Africa/LR00157/2020|EPI ISL 514424|B.1.1|South Africa|2020-07-26	0.0003774631	Africa
Africa|hCoV-19/DRC/10902/2020|EPI ISL 527490|B.1.178|Democratic Republic of the Congo|2020-05-23	Africa|hCoV-19/South Africa/LR00157/2020|EPI ISL 514424|B.1.1|South Africa|2020-07-26	0.0003408993	Africa
Africa|hCoV-19/DRC/10913/2020|EPI ISL 527507|B.1.84|Democratic Republic of the Congo|2020-05-24	Africa|hCoV-19/South Africa/LR00157/2020|EPI ISL 514424|B.1.1|South Africa|2020-07-26	0.0004475946	Africa
Africa|hCoV-19/DRC/11005/2020|EPI ISL 527550|B.1.159|Democratic Republic of the Congo|2020-05-24	Africa|hCoV-19/South Africa/LR00157/2020|EPI ISL 514424|B.1.1|South Africa|2020-07-26	0.0004772865	Africa
Africa|hCoV-19/DRC/11008/2020|EPI ISL 527503|B.1.159|Democratic Republic of the Congo|2020-05-24	Africa|hCoV-19/South Africa/LR00157/2020|EPI ISL 514424|B.1.1|South Africa|2020-07-26	0.0004127435	Africa
Africa|hCoV-19/DRC/11022/2020|EPI ISL 527551|B.1.214|Democratic Republic of the Congo|2020-05-24	Africa|hCoV-19/South Africa/LR00157/2020|EPI ISL 514424|B.1.1|South Africa|2020-07-26	0.0004433471	Africa
Africa|hCoV-19/DRC/11024/2020|EPI ISL 527552|B.1.149|Democratic Republic of the Congo|2020-05-24	Africa|hCoV-19/South Africa/LR00157/2020|EPI ISL 514424|B.1.1|South Africa|2020-07-26	0.0004818044	Africa
Africa|hCoV-19/DRC/11026/2020|EPI ISL 527553|B.1.149|Democratic Republic of the Congo|2020-05-24	Africa|hCoV-19/South Africa/LR00157/2020|EPI ISL 514424|B.1.1|South Africa|2020-07-26	0.0003408759	Africa
Africa|hCoV-19/DRC/11031/2020|EPI ISL 527554|B.1.214|Democratic Republic of the Congo|2020-05-24	Africa|hCoV-19/South Africa/LR00157/2020|EPI ISL 514424|B.1.1|South Africa|2020-07-26	0.0003069821	Africa
Africa|hCoV-19/DRC/11041/2020|EPI ISL 527555|B.1|Democratic Republic of the Congo|2020-05-24	Africa|hCoV-19/South Africa/LR00157/2020|EPI ISL 514424|B.1.1|South Africa|2020-07-26	0.0003410237	Africa
Africa|hCoV-19/DRC/11057/2020|EPI ISL 527528|B.1.5|Democratic Republic of the Congo|2020-05-24	Africa|hCoV-19/South Africa/LR00157/2020|EPI ISL 514424|B.1.1|South Africa|2020-07-26	0.0002790782	Africa
Africa|hCoV-19/DRC/11078/2020|EPI ISL 527514|B.1|Democratic Republic of the Congo|2020-05-24	Africa|hCoV-19/South Africa/LR00157/2020|EPI ISL 514424|B.1.1|South Africa|2020-07-26	0.0003798519	Africa
Africa|hCoV-19/DRC/11079/2020|EPI ISL 527500|B.1.214|Democratic Republic of the Congo|2020-05-24	Africa|hCoV-19/South Africa/LR00157/2020|EPI ISL 514424|B.1.1|South Africa|2020-07-26	0.0003085636	Africa
Africa|hCoV-19/DRC/11093/2020|EPI ISL 527527|B.1.5|Democratic Republic of the Congo|2020-05-24	Africa|hCoV-19/South Africa/LR00157/2020|EPI ISL 514424|B.1.1|South Africa|2020-07-26	0.0003498494	Africa
Africa|hCoV-19/DRC/11096/2020|EPI ISL 527522|B.1|Democratic Republic of the Congo|2020-05-24	Africa|hCoV-19/South Africa/LR00157/2020|EPI ISL 514424|B.1.1|South Africa|2020-07-26	0.0003128194	Africa
Africa|hCoV-19/DRC/11114/2020|EPI ISL 527534|B.1.214|Democratic Republic of the Congo|2020-05-25	Africa|hCoV-19/South Africa/LR00157/2020|EPI ISL 514424|B.1.1|South Africa|2020-07-26	0.0004195009	Africa
Africa|hCoV-19/DRC/11123/2020|EPI ISL 527496|B.1.84|Democratic Republic of the Congo|2020-05-24	Africa|hCoV-19/South Africa/LR00157/2020|EPI ISL 514424|B.1.1|South Africa|2020-07-26	0.0003416255	Africa
Africa|hCoV-19/DRC/11134/2020|EPI ISL 527518|B.1.5|Democratic Republic of the Congo|2020-05-24	Africa|hCoV-19/South Africa/LR00157/2020|EPI ISL 514424|B.1.1|South Africa|2020-07-26	0.0002425833	Africa
Africa|hCoV-19/DRC/11143/2020|EPI ISL 527556|B.1|Democratic Republic of the Congo|2020-05-24	Africa|hCoV-19/South Africa/LR00157/2020|EPI ISL 514424|B.1.1|South Africa|2020-07-26	0.0004773449	Africa
Africa|hCoV-19/DRC/11145/2020|EPI ISL 527501|B.1.214|Democratic Republic of the Congo|2020-05-24	Africa|hCoV-19/South Africa/LR00157/2020|EPI ISL 514424|B.1.1|South Africa|2020-07-26	0.0004460545	Africa
Africa|hCoV-19/DRC/11148/2020|EPI ISL 527525|B.1.178|Democratic Republic of the Congo|2020-05-24	Africa|hCoV-19/South Africa/LR00157/2020|EPI ISL 514424|B.1.1|South Africa|2020-07-26	0.0004548982	Africa
Africa|hCoV-19/DRC/11157/2020|EPI ISL 527530|B.1|Democratic Republic of the Congo|2020-05-25	Africa|hCoV-19/South Africa/LR00157/2020|EPI ISL 514424|B.1.1|South Africa|2020-07-26	0.0004173841	Africa
Africa|hCoV-19/DRC/11187/2020|EPI ISL 527523|B.1.1.275|Democratic Republic of the Congo|2020-05-23	Africa|hCoV-19/South Africa/LR00157/2020|EPI ISL 514424|B.1.1|South Africa|2020-07-26	0.0002436215	Africa
Africa|hCoV-19/DRC/11191/2020|EPI ISL 527506|B.1.1.275|Democratic Republic of the Congo|2020-05-23	Africa|hCoV-19/South Africa/LR00157/2020|EPI ISL 514424|B.1.1|South Africa|2020-07-26	0.0001373635	Africa
Africa|hCoV-19/DRC/11252/2020|EPI ISL 527557|B.1.1.275|Democratic Republic of the Congo|2020-05-21	Africa|hCoV-19/South Africa/LR00157/2020|EPI ISL 514424|B.1.1|South Africa|2020-07-26	0.0003066567	Africa
Africa|hCoV-19/DRC/11260/2020|EPI ISL 527558|B.1.1.275|Democratic Republic of the Congo|2020-05-23	Africa|hCoV-19/South Africa/LR00157/2020|EPI ISL 514424|B.1.1|South Africa|2020-07-26	0.0001704206	Africa
Africa|hCoV-19/DRC/1131/2020|EPI ISL 429255|B.1.5|Democratic Republic of the Congo|2020-04-05	Africa|hCoV-19/South Africa/LR00157/2020|EPI ISL 514424|B.1.1|South Africa|2020-07-26	0.0002372886	Africa
Africa|hCoV-19/DRC/11310/2020|EPI ISL 527529|B.1.149|Democratic Republic of the Congo|2020-05-25	Africa|hCoV-19/South Africa/LR00157/2020|EPI ISL 514424|B.1.1|South Africa|2020-07-26	0.0003492642	Africa
Africa|hCoV-19/DRC/11318/2020|EPI ISL 527559|B.1.149|Democratic Republic of the Congo|2020-05-25	Africa|hCoV-19/South Africa/LR00157/2020|EPI ISL 514424|B.1.1|South Africa|2020-07-26	0.0003390352	Africa
Africa|hCoV-19/DRC/11326/2020|EPI ISL 527508|B.1|Democratic Republic of the Congo|2020-05-25	Africa|hCoV-19/South Africa/LR00157/2020|EPI ISL 514424|B.1.1|South Africa|2020-07-26	0.0003442905	Africa
Africa|hCoV-19/DRC/11334/2020|EPI ISL 527504|B.1.178|Democratic Republic of the Congo|2020-05-25	Africa|hCoV-19/South Africa/LR00157/2020|EPI ISL 514424|B.1.1|South Africa|2020-07-26	0.0003438005	Africa
Africa|hCoV-19/DRC/11337/2020|EPI ISL 527510|B.1.84|Democratic Republic of the Congo|2020-05-25	Africa|hCoV-19/South Africa/LR00157/2020|EPI ISL 514424|B.1.1|South Africa|2020-07-26	0.0004137454	Africa
Africa|hCoV-19/DRC/11341/2020|EPI ISL 527509|B.1.1.275|Democratic Republic of the Congo|2020-05-25	Africa|hCoV-19/South Africa/LR00157/2020|EPI ISL 514424|B.1.1|South Africa|2020-07-26	0.0002410987	Africa
Africa|hCoV-19/DRC/11348/2020|EPI ISL 527560|B.1.149|Democratic Republic of the Congo|2020-05-25	Africa|hCoV-19/South Africa/LR00157/2020|EPI ISL 514424|B.1.1|South Africa|2020-07-26	0.0003393344	Africa
Africa|hCoV-19/DRC/11369/2020|EPI ISL 527537|B.1.214|Democratic Republic of the Congo|2020-05-25	Africa|hCoV-19/South Africa/LR00157/2020|EPI ISL 514424|B.1.1|South Africa|2020-07-26	0.0003858736	Africa
Africa|hCoV-19/DRC/11376/2020|EPI ISL 527513|B.1.214|Democratic Republic of the Congo|2020-05-25	Africa|hCoV-19/South Africa/LR00157/2020|EPI ISL 514424|B.1.1|South Africa|2020-07-26	0.0004141165	Africa
Africa|hCoV-19/DRC/11411/2020|EPI ISL 527561|B.1.5|Democratic Republic of the Congo|2020-05-25	Africa|hCoV-19/South Africa/LR00157/2020|EPI ISL 514424|B.1.1|South Africa|2020-07-26	0.0003066745	Africa
Africa|hCoV-19/DRC/11450/2020|EPI ISL 527516|B.1.5|Democratic Republic of the Congo|2020-05-25	Africa|hCoV-19/South Africa/LR00157/2020|EPI ISL 514424|B.1.1|South Africa|2020-07-26	0.0002450193	Africa
Africa|hCoV-19/DRC/11458/2020|EPI ISL 527497|B.1.5|Democratic Republic of the Congo|2020-05-25	Africa|hCoV-19/South Africa/LR00157/2020|EPI ISL 514424|B.1.1|South Africa|2020-07-26	0.0003785872	Africa
Africa|hCoV-19/DRC/11460/2020|EPI ISL 527562|B.1.214|Democratic Republic of the Congo|2020-05-25	Africa|hCoV-19/South Africa/LR00157/2020|EPI ISL 514424|B.1.1|South Africa|2020-07-26	0.0005168678	Africa
Africa|hCoV-19/DRC/11472/2020|EPI ISL 527502|B.1.214|Democratic Republic of the Congo|2020-05-25	Africa|hCoV-19/South Africa/LR00157/2020|EPI ISL 514424|B.1.1|South Africa|2020-07-26	0.0004455758	Africa
Africa|hCoV-19/DRC/11477/2020|EPI ISL 527563|B.1.84|Democratic Republic of the Congo|2020-05-25	Africa|hCoV-19/South Africa/LR00157/2020|EPI ISL 514424|B.1.1|South Africa|2020-07-26	0.0002723315	Africa
Africa|hCoV-19/DRC/11486/2020|EPI ISL 527564|B.1.214|Democratic Republic of the Congo|2020-05-25	Africa|hCoV-19/South Africa/LR00157/2020|EPI ISL 514424|B.1.1|South Africa|2020-07-26	0.0004432327	Africa
Africa|hCoV-19/DRC/11487/2020|EPI ISL 527505|B.1|Democratic Republic of the Congo|2020-05-25	Africa|hCoV-19/South Africa/LR00157/2020|EPI ISL 514424|B.1.1|South Africa|2020-07-26	0.0003789267	Africa
Africa|hCoV-19/DRC/11507/2020|EPI ISL 527512|B.1|Democratic Republic of the Congo|2020-05-25	Africa|hCoV-19/South Africa/LR00157/2020|EPI ISL 514424|B.1.1|South Africa|2020-07-26	0.0004132122	Africa
Africa|hCoV-19/DRC/1151/2020|EPI ISL 447596|B.38|Democratic Republic of the Congo|2020-04-05	Africa|hCoV-19/South Africa/LR00157/2020|EPI ISL 514424|B.1.1|South Africa|2020-07-26	0.0005776310	Africa
Africa|hCoV-19/DRC/11511/2020|EPI ISL 527511|B.1.214|Democratic Republic of the Congo|2020-05-25	Africa|hCoV-19/South Africa/LR00157/2020|EPI ISL 514424|B.1.1|South Africa|2020-07-26	0.0004483153	Africa
Africa|hCoV-19/DRC/11572/2020|EPI ISL 527565|B.1.214|Democratic Republic of the Congo|2020-05-25	Africa|hCoV-19/South Africa/LR00157/2020|EPI ISL 514424|B.1.1|South Africa|2020-07-26	0.0003405209	Africa
Africa|hCoV-19/DRC/11576/2020|EPI ISL 527517|B.1|Democratic Republic of the Congo|2020-05-25	Africa|hCoV-19/South Africa/LR00157/2020|EPI ISL 514424|B.1.1|South Africa|2020-07-26	0.0003467972	Africa
Africa|hCoV-19/DRC/11583/2020|EPI ISL 527542|B.1|Democratic Republic of the Congo|2020-05-25	Africa|hCoV-19/South Africa/LR00157/2020|EPI ISL 514424|B.1.1|South Africa|2020-07-26	0.0003887684	Africa
Africa|hCoV-19/DRC/11616/2020|EPI ISL 527519|B.1|Democratic Republic of the Congo|2020-05-25	Africa|hCoV-19/South Africa/LR00157/2020|EPI ISL 514424|B.1.1|South Africa|2020-07-26	0.0003115635	Africa
Africa|hCoV-19/DRC/11623/2020|EPI ISL 527566|B.1.5|Democratic Republic of the Congo|2020-05-25	Africa|hCoV-19/South Africa/LR00157/2020|EPI ISL 514424|B.1.1|South Africa|2020-07-26	0.0003410221	Africa
Africa|hCoV-19/DRC/11624/2020|EPI ISL 527567|B.1.149|Democratic Republic of the Congo|2020-05-25	Africa|hCoV-19/South Africa/LR00157/2020|EPI ISL 514424|B.1.1|South Africa|2020-07-26	0.0003409040	Africa
Africa|hCoV-19/DRC/11631/2020|EPI ISL 527568|B.1.149|Democratic Republic of the Congo|2020-05-25	Africa|hCoV-19/South Africa/LR00157/2020|EPI ISL 514424|B.1.1|South Africa|2020-07-26	0.0003412063	Africa
Africa|hCoV-19/DRC/11632/2020|EPI ISL 527493|B.1|Democratic Republic of the Congo|2020-05-25	Africa|hCoV-19/South Africa/LR00157/2020|EPI ISL 514424|B.1.1|South Africa|2020-07-26	0.0003756499	Africa
Africa|hCoV-19/DRC/11635/2020|EPI ISL 527540|B.1.214|Democratic Republic of the Congo|2020-05-25	Africa|hCoV-19/South Africa/LR00157/2020|EPI ISL 514424|B.1.1|South Africa|2020-07-26	0.0003868560	Africa
Africa|hCoV-19/DRC/11640/2020|EPI ISL 527535|B.1.178|Democratic Republic of the Congo|2020-05-25	Africa|hCoV-19/South Africa/LR00157/2020|EPI ISL 514424|B.1.1|South Africa|2020-07-26	0.0004533309	Africa
Africa|hCoV-19/DRC/11643/2020|EPI ISL 527520|B.1.5|Democratic Republic of the Congo|2020-05-25	Africa|hCoV-19/South Africa/LR00157/2020|EPI ISL 514424|B.1.1|South Africa|2020-07-26	0.0003470103	Africa
Africa|hCoV-19/DRC/11648/2020|EPI ISL 527569|B.1.6|Democratic Republic of the Congo|2020-05-25	Africa|hCoV-19/South Africa/LR00157/2020|EPI ISL 514424|B.1.1|South Africa|2020-07-26	0.0003737917	Africa
Africa|hCoV-19/DRC/11652/2020|EPI ISL 527570|B.1.149|Democratic Republic of the Congo|2020-05-25	Africa|hCoV-19/South Africa/LR00157/2020|EPI ISL 514424|B.1.1|South Africa|2020-07-26	0.0003407634	Africa
Africa|hCoV-19/DRC/11653/2020|EPI ISL 527533|B.1.84|Democratic Republic of the Congo|2020-05-25	Africa|hCoV-19/South Africa/LR00157/2020|EPI ISL 514424|B.1.1|South Africa|2020-07-26	0.0003142545	Africa
Africa|hCoV-19/DRC/11676/2020|EPI ISL 527531|B.1|Democratic Republic of the Congo|2020-05-26	Africa|hCoV-19/South Africa/LR00157/2020|EPI ISL 514424|B.1.1|South Africa|2020-07-26	0.0005261598	Africa
Africa|hCoV-19/DRC/11677/2020|EPI ISL 527515|B.1.214|Democratic Republic of the Congo|2020-05-26	Africa|hCoV-19/South Africa/LR00157/2020|EPI ISL 514424|B.1.1|South Africa|2020-07-26	0.0003463577	Africa
Africa|hCoV-19/DRC/11732/2020|EPI ISL 527536|B.1.214|Democratic Republic of the Congo|2020-05-26	Africa|hCoV-19/South Africa/LR00157/2020|EPI ISL 514424|B.1.1|South Africa|2020-07-26	0.0002094095	Africa
Africa|hCoV-19/DRC/11733/2020|EPI ISL 527571|B.1.149|Democratic Republic of the Congo|2020-05-26	Africa|hCoV-19/South Africa/LR00157/2020|EPI ISL 514424|B.1.1|South Africa|2020-07-26	0.0003390158	Africa
Africa|hCoV-19/DRC/11806/2020|EPI ISL 527572|B.1.214|Democratic Republic of the Congo|2020-05-26	Africa|hCoV-19/South Africa/LR00157/2020|EPI ISL 514424|B.1.1|South Africa|2020-07-26	0.0004430212	Africa
Africa|hCoV-19/DRC/1234/2020|EPI ISL 429258|B.1.5|Democratic Republic of the Congo|2020-04-06	Africa|hCoV-19/South Africa/LR00157/2020|EPI ISL 514424|B.1.1|South Africa|2020-07-26	0.0002499176	Africa
Africa|hCoV-19/DRC/1249/2020|EPI ISL 429259|B.1.5|Democratic Republic of the Congo|2020-04-06	Africa|hCoV-19/South Africa/LR00157/2020|EPI ISL 514424|B.1.1|South Africa|2020-07-26	0.0002383224	Africa
Africa|hCoV-19/DRC/1319/2020|EPI ISL 431011|B.1.128|Democratic Republic of the Congo|2020-04-07	Africa|hCoV-19/South Africa/LR00157/2020|EPI ISL 514424|B.1.1|South Africa|2020-07-26	0.0003401076	Africa
Africa|hCoV-19/DRC/1324/2020|EPI ISL 435033|B.1.128|Democratic Republic of the Congo|2020-04-07	Africa|hCoV-19/South Africa/LR00157/2020|EPI ISL 514424|B.1.1|South Africa|2020-07-26	0.0003394266	Africa
Africa|hCoV-19/DRC/1326/2020|EPI ISL 435116|B.1|Democratic Republic of the Congo|2020-04-07	Africa|hCoV-19/South Africa/LR00157/2020|EPI ISL 514424|B.1.1|South Africa|2020-07-26	0.0003114740	Africa
Africa|hCoV-19/DRC/1375/2020|EPI ISL 435117|B.1.1.1|Democratic Republic of the Congo|2020-04-07	Africa|hCoV-19/South Africa/LR00157/2020|EPI ISL 514424|B.1.1|South Africa|2020-07-26	0.0002759597	Africa
Africa|hCoV-19/DRC/1376/2020|EPI ISL 431012|B.1.1.1|Democratic Republic of the Congo|2020-04-07	Africa|hCoV-19/South Africa/LR00157/2020|EPI ISL 514424|B.1.1|South Africa|2020-07-26	0.0002393981	Africa
Africa|hCoV-19/DRC/1377/2020|EPI ISL 434678|B.1.1.1|Democratic Republic of the Congo|2020-04-07	Africa|hCoV-19/South Africa/LR00157/2020|EPI ISL 514424|B.1.1|South Africa|2020-07-26	0.0002034806	Africa
Africa|hCoV-19/DRC/1378/2020|EPI ISL 435118|B.1.1.1|Democratic Republic of the Congo|2020-04-07	Africa|hCoV-19/South Africa/LR00157/2020|EPI ISL 514424|B.1.1|South Africa|2020-07-26	0.0002386751	Africa
Africa|hCoV-19/DRC/1382/2020|EPI ISL 435113|B.1.1.1|Democratic Republic of the Congo|2020-04-07	Africa|hCoV-19/South Africa/LR00157/2020|EPI ISL 514424|B.1.1|South Africa|2020-07-26	0.0002432407	Africa
Africa|hCoV-19/DRC/1397/2020|EPI ISL 434679|B.1.1.1|Democratic Republic of the Congo|2020-04-07	Africa|hCoV-19/South Africa/LR00157/2020|EPI ISL 514424|B.1.1|South Africa|2020-07-26	0.0002394555	Africa
Africa|hCoV-19/DRC/1398/2020|EPI ISL 435114|B.1.1.1|Democratic Republic of the Congo|2020-04-07	Africa|hCoV-19/South Africa/LR00157/2020|EPI ISL 514424|B.1.1|South Africa|2020-07-26	0.0002033427	Africa
Africa|hCoV-19/DRC/1422/2020|EPI ISL 434680|B.1.149|Democratic Republic of the Congo|2020-04-08	Africa|hCoV-19/South Africa/LR00157/2020|EPI ISL 514424|B.1.1|South Africa|2020-07-26	0.0003446535	Africa
Africa|hCoV-19/DRC/1423/2020|EPI ISL 434710|B.1.149|Democratic Republic of the Congo|2020-04-08	Africa|hCoV-19/South Africa/LR00157/2020|EPI ISL 514424|B.1.1|South Africa|2020-07-26	0.0003050904	Africa
Africa|hCoV-19/DRC/1486/2020|EPI ISL 434711|B.1|Democratic Republic of the Congo|2020-04-08	Africa|hCoV-19/South Africa/LR00157/2020|EPI ISL 514424|B.1.1|South Africa|2020-07-26	0.0002793832	Africa
Africa|hCoV-19/DRC/1516/2020|EPI ISL 435032|B.1.5|Democratic Republic of the Congo|2020-04-09	Africa|hCoV-19/South Africa/LR00157/2020|EPI ISL 514424|B.1.1|South Africa|2020-07-26	0.0002372242	Africa
Africa|hCoV-19/DRC/1565/2020|EPI ISL 434681|B.1|Democratic Republic of the Congo|2020-04-09	Africa|hCoV-19/South Africa/LR00157/2020|EPI ISL 514424|B.1.1|South Africa|2020-07-26	0.0002743379	Africa
Africa|hCoV-19/DRC/158/2020|EPI ISL 417950|B.40|Democratic Republic of the Congo|2020-03-20	Africa|hCoV-19/South Africa/LR00157/2020|EPI ISL 514424|B.1.1|South Africa|2020-07-26	0.0005763365	Africa
Africa|hCoV-19/DRC/1715/2020|EPI ISL 435156|B.1.84|Democratic Republic of the Congo|2020-04-10	Africa|hCoV-19/South Africa/LR00157/2020|EPI ISL 514424|B.1.1|South Africa|2020-07-26	0.0003056894	Africa
Africa|hCoV-19/DRC/1767/2020|EPI ISL 435157|B.1.5|Democratic Republic of the Congo|2020-04-10	Africa|hCoV-19/South Africa/LR00157/2020|EPI ISL 514424|B.1.1|South Africa|2020-07-26	0.0002457826	Africa
Africa|hCoV-19/DRC/1779/2020|EPI ISL 435158|C.14|Democratic Republic of the Congo|2020-04-10	Africa|hCoV-19/South Africa/LR00157/2020|EPI ISL 514424|B.1.1|South Africa|2020-07-26	0.0003132438	Africa
Africa|hCoV-19/DRC/191/2020|EPI ISL 417955|B.1.128|Democratic Republic of the Congo|2020-03-21	Africa|hCoV-19/South Africa/LR00157/2020|EPI ISL 514424|B.1.1|South Africa|2020-07-26	0.0003391895	Africa
Africa|hCoV-19/DRC/1952/2020|EPI ISL 435159|B.1.5|Democratic Republic of the Congo|2020-04-11	Africa|hCoV-19/South Africa/LR00157/2020|EPI ISL 514424|B.1.1|South Africa|2020-07-26	0.0002424656	Africa
Africa|hCoV-19/DRC/1982/2020|EPI ISL 435160|B.1|Democratic Republic of the Congo|2020-04-12	Africa|hCoV-19/South Africa/LR00157/2020|EPI ISL 514424|B.1.1|South Africa|2020-07-26	0.0002760386	Africa
Africa|hCoV-19/DRC/2047/2020|EPI ISL 435161|B.1.1.1|Democratic Republic of the Congo|2020-04-12	Africa|hCoV-19/South Africa/LR00157/2020|EPI ISL 514424|B.1.1|South Africa|2020-07-26	0.0002055646	Africa
Africa|hCoV-19/DRC/2063/2020|EPI ISL 435162|B.1|Democratic Republic of the Congo|2020-04-12	Africa|hCoV-19/South Africa/LR00157/2020|EPI ISL 514424|B.1.1|South Africa|2020-07-26	0.0002416848	Africa
Africa|hCoV-19/DRC/2120/2020|EPI ISL 435163|B.1.149|Democratic Republic of the Congo|2020-04-12	Africa|hCoV-19/South Africa/LR00157/2020|EPI ISL 514424|B.1.1|South Africa|2020-07-26	0.0003055046	Africa
Africa|hCoV-19/DRC/2121/2020|EPI ISL 435164|B.1.149|Democratic Republic of the Congo|2020-04-12	Africa|hCoV-19/South Africa/LR00157/2020|EPI ISL 514424|B.1.1|South Africa|2020-07-26	0.0003101144	Africa
Africa|hCoV-19/DRC/2122/2020|EPI ISL 435165|B.1.149|Democratic Republic of the Congo|2020-04-13	Africa|hCoV-19/South Africa/LR00157/2020|EPI ISL 514424|B.1.1|South Africa|2020-07-26	0.0003857559	Africa
Africa|hCoV-19/DRC/2125/2020|EPI ISL 435166|B.1.149|Democratic Republic of the Congo|2020-04-13	Africa|hCoV-19/South Africa/LR00157/2020|EPI ISL 514424|B.1.1|South Africa|2020-07-26	0.0003111757	Africa
Africa|hCoV-19/DRC/2128/2020|EPI ISL 435167|B.1|Democratic Republic of the Congo|2020-04-13	Africa|hCoV-19/South Africa/LR00157/2020|EPI ISL 514424|B.1.1|South Africa|2020-07-26	0.0002468746	Africa
Africa|hCoV-19/DRC/2133/2020|EPI ISL 435168|B.1.128|Democratic Republic of the Congo|2020-04-13	Africa|hCoV-19/South Africa/LR00157/2020|EPI ISL 514424|B.1.1|South Africa|2020-07-26	0.0003497614	Africa
Africa|hCoV-19/DRC/214/2020|EPI ISL 420030|B.1.6|Democratic Republic of the Congo|2020-03-21	Africa|hCoV-19/South Africa/LR00157/2020|EPI ISL 514424|B.1.1|South Africa|2020-07-26	0.0002380849	Africa
Africa|hCoV-19/DRC/215/2020|EPI ISL 420031|B.1.1.1|Democratic Republic of the Congo|2020-03-21	Africa|hCoV-19/South Africa/LR00157/2020|EPI ISL 514424|B.1.1|South Africa|2020-07-26	0.0002399183	Africa
Africa|hCoV-19/DRC/2169/2020|EPI ISL 436194|B.1.5|Democratic Republic of the Congo|2020-04-13	Africa|hCoV-19/South Africa/LR00157/2020|EPI ISL 514424|B.1.1|South Africa|2020-07-26	0.0002797514	Africa
Africa|hCoV-19/DRC/2299/2020|EPI ISL 436412|B.1.5|Democratic Republic of the Congo|2020-04-14	Africa|hCoV-19/South Africa/LR00157/2020|EPI ISL 514424|B.1.1|South Africa|2020-07-26	0.0003051183	Africa
Africa|hCoV-19/DRC/236/2020|EPI ISL 420032|B.1.128|Democratic Republic of the Congo|2020-03-22	Africa|hCoV-19/South Africa/LR00157/2020|EPI ISL 514424|B.1.1|South Africa|2020-07-26	0.0003398499	Africa
Africa|hCoV-19/DRC/2363/2020|EPI ISL 437194|B.1.84|Democratic Republic of the Congo|2020-04-14	Africa|hCoV-19/South Africa/LR00157/2020|EPI ISL 514424|B.1.1|South Africa|2020-07-26	0.0002711870	Africa
Africa|hCoV-19/DRC/2384/2020|EPI ISL 437196|B.1.149|Democratic Republic of the Congo|2020-04-14	Africa|hCoV-19/South Africa/LR00157/2020|EPI ISL 514424|B.1.1|South Africa|2020-07-26	0.0003107246	Africa
Africa|hCoV-19/DRC/241/2020|EPI ISL 420033|B.1.1.75|Democratic Republic of the Congo|2020-03-22	Africa|hCoV-19/South Africa/LR00157/2020|EPI ISL 514424|B.1.1|South Africa|2020-07-26	0.0001699012	Africa
Africa|hCoV-19/DRC/243/2020|EPI ISL 420034|B.1|Democratic Republic of the Congo|2020-03-22	Africa|hCoV-19/South Africa/LR00157/2020|EPI ISL 514424|B.1.1|South Africa|2020-07-26	0.0002763846	Africa
Africa|hCoV-19/DRC/248/2020|EPI ISL 420035|B.1.5|Democratic Republic of the Congo|2020-03-22	Africa|hCoV-19/South Africa/LR00157/2020|EPI ISL 514424|B.1.1|South Africa|2020-07-26	0.0002038883	Africa
Africa|hCoV-19/DRC/2496/2020|EPI ISL 437337|B.1.149|Democratic Republic of the Congo|2020-04-15	Africa|hCoV-19/South Africa/LR00157/2020|EPI ISL 514424|B.1.1|South Africa|2020-07-26	0.0003389273	Africa
Africa|hCoV-19/DRC/2529/2020|EPI ISL 437338|B.1.178|Democratic Republic of the Congo|2020-04-15	Africa|hCoV-19/South Africa/LR00157/2020|EPI ISL 514424|B.1.1|South Africa|2020-07-26	0.0003050284	Africa
Africa|hCoV-19/DRC/253/2020|EPI ISL 420838|B.1.5|Democratic Republic of the Congo|2020-03-22	Africa|hCoV-19/South Africa/LR00157/2020|EPI ISL 514424|B.1.1|South Africa|2020-07-26	0.0002037154	Africa
Africa|hCoV-19/DRC/2536/2020|EPI ISL 437339|B.1|Democratic Republic of the Congo|2020-04-15	Africa|hCoV-19/South Africa/LR00157/2020|EPI ISL 514424|B.1.1|South Africa|2020-07-26	0.0003050284	Africa
Africa|hCoV-19/DRC/254/2020|EPI ISL 420839|B.1|Democratic Republic of the Congo|2020-03-22	Africa|hCoV-19/South Africa/LR00157/2020|EPI ISL 514424|B.1.1|South Africa|2020-07-26	0.0002726924	Africa
Africa|hCoV-19/DRC/2563/2020|EPI ISL 437340|B.1.9|Democratic Republic of the Congo|2020-04-15	Africa|hCoV-19/South Africa/LR00157/2020|EPI ISL 514424|B.1.1|South Africa|2020-07-26	0.0005084427	Africa
Africa|hCoV-19/DRC/2580/2020|EPI ISL 437341|B.1.5|Democratic Republic of the Congo|2020-04-15	Africa|hCoV-19/South Africa/LR00157/2020|EPI ISL 514424|B.1.1|South Africa|2020-07-26	0.0002372701	Africa
Africa|hCoV-19/DRC/2644/2020|EPI ISL 437342|B.1.84|Democratic Republic of the Congo|2020-04-15	Africa|hCoV-19/South Africa/LR00157/2020|EPI ISL 514424|B.1.1|South Africa|2020-07-26	0.0003420464	Africa
Africa|hCoV-19/DRC/2670/2020|EPI ISL 437343|B.1.9|Democratic Republic of the Congo|2020-04-15	Africa|hCoV-19/South Africa/LR00157/2020|EPI ISL 514424|B.1.1|South Africa|2020-07-26	0.0005423862	Africa
Africa|hCoV-19/DRC/2727/2020|EPI ISL 437344|B.1|Democratic Republic of the Congo|2020-04-16	Africa|hCoV-19/South Africa/LR00157/2020|EPI ISL 514424|B.1.1|South Africa|2020-07-26	0.0002412850	Africa
Africa|hCoV-19/DRC/2728/2020|EPI ISL 437345|B.1.84|Democratic Republic of the Congo|2020-04-16	Africa|hCoV-19/South Africa/LR00157/2020|EPI ISL 514424|B.1.1|South Africa|2020-07-26	0.0003098517	Africa
Africa|hCoV-19/DRC/2813/2020|EPI ISL 437346|C.14|Democratic Republic of the Congo|2020-04-16	Africa|hCoV-19/South Africa/LR00157/2020|EPI ISL 514424|B.1.1|South Africa|2020-07-26	0.0003389159	Africa
Africa|hCoV-19/DRC/2819/2020|EPI ISL 437347|B.1|Democratic Republic of the Congo|2020-04-16	Africa|hCoV-19/South Africa/LR00157/2020|EPI ISL 514424|B.1.1|South Africa|2020-07-26	0.0003434040	Africa
Africa|hCoV-19/DRC/2827/2020|EPI ISL 437348|B.1|Democratic Republic of the Congo|2020-04-16	Africa|hCoV-19/South Africa/LR00157/2020|EPI ISL 514424|B.1.1|South Africa|2020-07-26	0.0002372138	Africa
Africa|hCoV-19/DRC/2855/2020|EPI ISL 437350|B.1|Democratic Republic of the Congo|2020-04-16	Africa|hCoV-19/South Africa/LR00157/2020|EPI ISL 514424|B.1.1|South Africa|2020-07-26	0.0002711308	Africa
Africa|hCoV-19/DRC/2864/2020|EPI ISL 437351|B.1|Democratic Republic of the Congo|2020-04-16	Africa|hCoV-19/South Africa/LR00157/2020|EPI ISL 514424|B.1.1|South Africa|2020-07-26	0.0002717081	Africa
Africa|hCoV-19/DRC/2904/2020|EPI ISL 437352|B.1|Democratic Republic of the Congo|2020-04-17	Africa|hCoV-19/South Africa/LR00157/2020|EPI ISL 514424|B.1.1|South Africa|2020-07-26	0.0002711308	Africa
Africa|hCoV-19/DRC/2938/2020|EPI ISL 437353|B.1.275|Democratic Republic of the Congo|2020-04-17	Africa|hCoV-19/South Africa/LR00157/2020|EPI ISL 514424|B.1.1|South Africa|2020-07-26	0.0004519304	Africa
Africa|hCoV-19/DRC/2939/2020|EPI ISL 437354|B.1|Democratic Republic of the Congo|2020-04-17	Africa|hCoV-19/South Africa/LR00157/2020|EPI ISL 514424|B.1.1|South Africa|2020-07-26	0.0003728289	Africa
Africa|hCoV-19/DRC/2942/2020|EPI ISL 437355|B.1|Democratic Republic of the Congo|2020-04-17	Africa|hCoV-19/South Africa/LR00157/2020|EPI ISL 514424|B.1.1|South Africa|2020-07-26	0.0003802404	Africa
Africa|hCoV-19/DRC/299/2020|EPI ISL 420840|B.4|Democratic Republic of the Congo|2020-03-20	Africa|hCoV-19/South Africa/LR00157/2020|EPI ISL 514424|B.1.1|South Africa|2020-07-26	0.0007183515	Africa
Africa|hCoV-19/DRC/300/2020|EPI ISL 420841|A|Democratic Republic of the Congo|2020-03-22	Africa|hCoV-19/South Africa/LR00157/2020|EPI ISL 514424|B.1.1|South Africa|2020-07-26	0.0005088380	Africa
Africa|hCoV-19/DRC/3041/2020|EPI ISL 437356|B.1|Democratic Republic of the Congo|2020-04-18	Africa|hCoV-19/South Africa/LR00157/2020|EPI ISL 514424|B.1.1|South Africa|2020-07-26	0.0003389124	Africa
Africa|hCoV-19/DRC/307/2020|EPI ISL 420842|B.1.9|Democratic Republic of the Congo|2020-03	Africa|hCoV-19/South Africa/LR00157/2020|EPI ISL 514424|B.1.1|South Africa|2020-07-26	0.0003462967	Africa
Africa|hCoV-19/DRC/3070/2020|EPI ISL 437357|B.1.214|Democratic Republic of the Congo|2020-04-18	Africa|hCoV-19/South Africa/LR00157/2020|EPI ISL 514424|B.1.1|South Africa|2020-07-26	0.0003728379	Africa
Africa|hCoV-19/DRC/3089/2020|EPI ISL 437358|B.1.84|Democratic Republic of the Congo|2020-04-19	Africa|hCoV-19/South Africa/LR00157/2020|EPI ISL 514424|B.1.1|South Africa|2020-07-26	0.0003050089	Africa
Africa|hCoV-19/DRC/3440/2020|EPI ISL 447597|B.1.84|Democratic Republic of the Congo|2020-04-22	Africa|hCoV-19/South Africa/LR00157/2020|EPI ISL 514424|B.1.1|South Africa|2020-07-26	0.0003062749	Africa
Africa|hCoV-19/DRC/3451/2020|EPI ISL 447598|B.1.178|Democratic Republic of the Congo|2020-04-22	Africa|hCoV-19/South Africa/LR00157/2020|EPI ISL 514424|B.1.1|South Africa|2020-07-26	0.0003405858	Africa
Africa|hCoV-19/DRC/3453/2020|EPI ISL 447599|B.1.84|Democratic Republic of the Congo|2020-04-22	Africa|hCoV-19/South Africa/LR00157/2020|EPI ISL 514424|B.1.1|South Africa|2020-07-26	0.0003064626	Africa
Africa|hCoV-19/DRC/3481/2020|EPI ISL 447600|B.1|Democratic Republic of the Congo|2020-04-22	Africa|hCoV-19/South Africa/LR00157/2020|EPI ISL 514424|B.1.1|South Africa|2020-07-26	0.0002445610	Africa
Africa|hCoV-19/DRC/3482/2020|EPI ISL 447601|B.1|Democratic Republic of the Congo|2020-04-22	Africa|hCoV-19/South Africa/LR00157/2020|EPI ISL 514424|B.1.1|South Africa|2020-07-26	0.0002746902	Africa
Africa|hCoV-19/DRC/3483/2020|EPI ISL 447602|B.1|Democratic Republic of the Congo|2020-04-22	Africa|hCoV-19/South Africa/LR00157/2020|EPI ISL 514424|B.1.1|South Africa|2020-07-26	0.0002441772	Africa
Africa|hCoV-19/DRC/3490/2020|EPI ISL 447603|B.1|Democratic Republic of the Congo|2020-04-22	Africa|hCoV-19/South Africa/LR00157/2020|EPI ISL 514424|B.1.1|South Africa|2020-07-26	0.0002727929	Africa
Africa|hCoV-19/DRC/3504/2020|EPI ISL 447604|B.1.149|Democratic Republic of the Congo|2020-04-23	Africa|hCoV-19/South Africa/LR00157/2020|EPI ISL 514424|B.1.1|South Africa|2020-07-26	0.0003142642	Africa
Africa|hCoV-19/DRC/352/2020|EPI ISL 420850|B.1.5|Democratic Republic of the Congo|2020-03	Africa|hCoV-19/South Africa/LR00157/2020|EPI ISL 514424|B.1.1|South Africa|2020-07-26	0.0002725066	Africa
Africa|hCoV-19/DRC/353/2020|EPI ISL 420843|B.1.5|Democratic Republic of the Congo|2020-03	Africa|hCoV-19/South Africa/LR00157/2020|EPI ISL 514424|B.1.1|South Africa|2020-07-26	0.0002043814	Africa
Africa|hCoV-19/DRC/355/2020|EPI ISL 420844|B.1|Democratic Republic of the Congo|2020-03	Africa|hCoV-19/South Africa/LR00157/2020|EPI ISL 514424|B.1.1|South Africa|2020-07-26	0.0002378989	Africa
Africa|hCoV-19/DRC/3552/2020|EPI ISL 447605|B.1.84|Democratic Republic of the Congo|2020-04-23	Africa|hCoV-19/South Africa/LR00157/2020|EPI ISL 514424|B.1.1|South Africa|2020-07-26	0.0003101338	Africa
Africa|hCoV-19/DRC/3595/2020|EPI ISL 447606|B.1.5|Democratic Republic of the Congo|2020-04-23	Africa|hCoV-19/South Africa/LR00157/2020|EPI ISL 514424|B.1.1|South Africa|2020-07-26	0.0002717173	Africa
Africa|hCoV-19/DRC/3632/2020|EPI ISL 447607|B.1.5|Democratic Republic of the Congo|2020-04-23	Africa|hCoV-19/South Africa/LR00157/2020|EPI ISL 514424|B.1.1|South Africa|2020-07-26	0.0002725754	Africa
Africa|hCoV-19/DRC/3633/2020|EPI ISL 447230|B.1.5|Democratic Republic of the Congo|2020-04-23	Africa|hCoV-19/South Africa/LR00157/2020|EPI ISL 514424|B.1.1|South Africa|2020-07-26	0.0002751719	Africa
Africa|hCoV-19/DRC/3653/2020|EPI ISL 447231|B.1.128|Democratic Republic of the Congo|2020-04-23	Africa|hCoV-19/South Africa/LR00157/2020|EPI ISL 514424|B.1.1|South Africa|2020-07-26	0.0004088171	Africa
Africa|hCoV-19/DRC/3659/2020|EPI ISL 447232|B.1.128|Democratic Republic of the Congo|2020-04-23	Africa|hCoV-19/South Africa/LR00157/2020|EPI ISL 514424|B.1.1|South Africa|2020-07-26	0.0004091935	Africa
Africa|hCoV-19/DRC/3661/2020|EPI ISL 447233|B.1.128|Democratic Republic of the Congo|2020-04-23	Africa|hCoV-19/South Africa/LR00157/2020|EPI ISL 514424|B.1.1|South Africa|2020-07-26	0.0004092214	Africa
Africa|hCoV-19/DRC/3662/2020|EPI ISL 447234|B.1.128|Democratic Republic of the Congo|2020-04-23	Africa|hCoV-19/South Africa/LR00157/2020|EPI ISL 514424|B.1.1|South Africa|2020-07-26	0.0004089147	Africa
Africa|hCoV-19/DRC/3664/2020|EPI ISL 447235|B.1.128|Democratic Republic of the Congo|2020-04-23	Africa|hCoV-19/South Africa/LR00157/2020|EPI ISL 514424|B.1.1|South Africa|2020-07-26	0.0004089844	Africa
Africa|hCoV-19/DRC/3683/2020|EPI ISL 447236|B.1.5|Democratic Republic of the Congo|2020-04-24	Africa|hCoV-19/South Africa/LR00157/2020|EPI ISL 514424|B.1.1|South Africa|2020-07-26	0.0003066703	Africa
Africa|hCoV-19/DRC/3688/2020|EPI ISL 447237|B.1.128|Democratic Republic of the Congo|2020-04-24	Africa|hCoV-19/South Africa/LR00157/2020|EPI ISL 514424|B.1.1|South Africa|2020-07-26	0.0004076370	Africa
Africa|hCoV-19/DRC/376/2020|EPI ISL 420851|B.1.6|Democratic Republic of the Congo|2020-03-25	Africa|hCoV-19/South Africa/LR00157/2020|EPI ISL 514424|B.1.1|South Africa|2020-07-26	0.0003057371	Africa
Africa|hCoV-19/DRC/3764/2020|EPI ISL 447238|B.1.84|Democratic Republic of the Congo|2020-04-24	Africa|hCoV-19/South Africa/LR00157/2020|EPI ISL 514424|B.1.1|South Africa|2020-07-26	0.0003402742	Africa
Africa|hCoV-19/DRC/3768/2020|EPI ISL 447239|B.1.84|Democratic Republic of the Congo|2020-04-24	Africa|hCoV-19/South Africa/LR00157/2020|EPI ISL 514424|B.1.1|South Africa|2020-07-26	0.0003064762	Africa
Africa|hCoV-19/DRC/3778/2020|EPI ISL 447240|B.1.128|Democratic Republic of the Congo|2020-04-24	Africa|hCoV-19/South Africa/LR00157/2020|EPI ISL 514424|B.1.1|South Africa|2020-07-26	0.0004068494	Africa
Africa|hCoV-19/DRC/3787/2020|EPI ISL 447241|B.1|Democratic Republic of the Congo|2020-04-24	Africa|hCoV-19/South Africa/LR00157/2020|EPI ISL 514424|B.1.1|South Africa|2020-07-26	0.0002773879	Africa
Africa|hCoV-19/DRC/3791/2020|EPI ISL 447242|B.1|Democratic Republic of the Congo|2020-04-24	Africa|hCoV-19/South Africa/LR00157/2020|EPI ISL 514424|B.1.1|South Africa|2020-07-26	0.0003162339	Africa
Africa|hCoV-19/DRC/3803/2020|EPI ISL 447243|B.1|Democratic Republic of the Congo|2020-04-24	Africa|hCoV-19/South Africa/LR00157/2020|EPI ISL 514424|B.1.1|South Africa|2020-07-26	0.0002440665	Africa
Africa|hCoV-19/DRC/3806/2020|EPI ISL 447244|B.1|Democratic Republic of the Congo|2020-04-24	Africa|hCoV-19/South Africa/LR00157/2020|EPI ISL 514424|B.1.1|South Africa|2020-07-26	0.0002440496	Africa
Africa|hCoV-19/DRC/3827/2020|EPI ISL 447245|B.1|Democratic Republic of the Congo|2020-04-24	Africa|hCoV-19/South Africa/LR00157/2020|EPI ISL 514424|B.1.1|South Africa|2020-07-26	0.0003748217	Africa
Africa|hCoV-19/DRC/3829/2020|EPI ISL 447246|B.1|Democratic Republic of the Congo|2020-04-24	Africa|hCoV-19/South Africa/LR00157/2020|EPI ISL 514424|B.1.1|South Africa|2020-07-26	0.0003411935	Africa
Africa|hCoV-19/DRC/3834/2020|EPI ISL 447247|A|Democratic Republic of the Congo|2020-04-25	Africa|hCoV-19/South Africa/LR00157/2020|EPI ISL 514424|B.1.1|South Africa|2020-07-26	0.0005830183	Africa
Africa|hCoV-19/DRC/3837/2020|EPI ISL 447248|B.1.128|Democratic Republic of the Congo|2020-04-25	Africa|hCoV-19/South Africa/LR00157/2020|EPI ISL 514424|B.1.1|South Africa|2020-07-26	0.0004087197	Africa
Africa|hCoV-19/DRC/3841/2020|EPI ISL 447249|B.1.128|Democratic Republic of the Congo|2020-04-25	Africa|hCoV-19/South Africa/LR00157/2020|EPI ISL 514424|B.1.1|South Africa|2020-07-26	0.0004417703	Africa
Africa|hCoV-19/DRC/3842/2020|EPI ISL 471396|B.1.128|Democratic Republic of the Congo|2020-04-25	Africa|hCoV-19/South Africa/LR00157/2020|EPI ISL 514424|B.1.1|South Africa|2020-07-26	0.0004406623	Africa
Africa|hCoV-19/DRC/3846/2020|EPI ISL 471397|B.1.84|Democratic Republic of the Congo|2020-04-25	Africa|hCoV-19/South Africa/LR00157/2020|EPI ISL 514424|B.1.1|South Africa|2020-07-26	0.0003728201	Africa
Africa|hCoV-19/DRC/3937/2020|EPI ISL 471398|B.1|Democratic Republic of the Congo|2020-04-25	Africa|hCoV-19/South Africa/LR00157/2020|EPI ISL 514424|B.1.1|South Africa|2020-07-26	0.0003389205	Africa
Africa|hCoV-19/DRC/3941/2020|EPI ISL 471399|B.1.128|Democratic Republic of the Congo|2020-04-25	Africa|hCoV-19/South Africa/LR00157/2020|EPI ISL 514424|B.1.1|South Africa|2020-07-26	0.0004093010	Africa
Africa|hCoV-19/DRC/3947/2020|EPI ISL 471400|B.1.214|Democratic Republic of the Congo|2020-04-25	Africa|hCoV-19/South Africa/LR00157/2020|EPI ISL 514424|B.1.1|South Africa|2020-07-26	0.0004406340	Africa
Africa|hCoV-19/DRC/3949/2020|EPI ISL 471401|B.1.84|Democratic Republic of the Congo|2020-04-26	Africa|hCoV-19/South Africa/LR00157/2020|EPI ISL 514424|B.1.1|South Africa|2020-07-26	0.0002711410	Africa
Africa|hCoV-19/DRC/396/2020|EPI ISL 420852|B.1.6|Democratic Republic of the Congo|2020-03-26	Africa|hCoV-19/South Africa/LR00157/2020|EPI ISL 514424|B.1.1|South Africa|2020-07-26	0.0002716408	Africa
Africa|hCoV-19/DRC/397/2020|EPI ISL 420845|B.1.6|Democratic Republic of the Congo|2020-03-26	Africa|hCoV-19/South Africa/LR00157/2020|EPI ISL 514424|B.1.1|South Africa|2020-07-26	0.0002711530	Africa
Africa|hCoV-19/DRC/400/2020|EPI ISL 420846|B.1.5|Democratic Republic of the Congo|2020-03	Africa|hCoV-19/South Africa/LR00157/2020|EPI ISL 514424|B.1.1|South Africa|2020-07-26	0.0002378747	Africa
Africa|hCoV-19/DRC/4012/2020|EPI ISL 471402|B.1|Democratic Republic of the Congo|2020-04-26	Africa|hCoV-19/South Africa/LR00157/2020|EPI ISL 514424|B.1.1|South Africa|2020-07-26	0.0004067390	Africa
Africa|hCoV-19/DRC/402/2020|EPI ISL 420853|B.1|Democratic Republic of the Congo|2020-03-26	Africa|hCoV-19/South Africa/LR00157/2020|EPI ISL 514424|B.1.1|South Africa|2020-07-26	0.0002820387	Africa
Africa|hCoV-19/DRC/4020/2020|EPI ISL 471403|B.1.5|Democratic Republic of the Congo|2020-04-26	Africa|hCoV-19/South Africa/LR00157/2020|EPI ISL 514424|B.1.1|South Africa|2020-07-26	0.0003389349	Africa
Africa|hCoV-19/DRC/4026/2020|EPI ISL 471404|B.1.84|Democratic Republic of the Congo|2020-04-27	Africa|hCoV-19/South Africa/LR00157/2020|EPI ISL 514424|B.1.1|South Africa|2020-07-26	0.0003064135	Africa
Africa|hCoV-19/DRC/4060/2020|EPI ISL 471405|B.1|Democratic Republic of the Congo|2020-04-27	Africa|hCoV-19/South Africa/LR00157/2020|EPI ISL 514424|B.1.1|South Africa|2020-07-26	0.0003389124	Africa
Africa|hCoV-19/DRC/4075/2020|EPI ISL 471406|B.1.214|Democratic Republic of the Congo|2020-04-27	Africa|hCoV-19/South Africa/LR00157/2020|EPI ISL 514424|B.1.1|South Africa|2020-07-26	0.0004068672	Africa
Africa|hCoV-19/DRC/4084/2020|EPI ISL 471407|B.1.214|Democratic Republic of the Congo|2020-04-27	Africa|hCoV-19/South Africa/LR00157/2020|EPI ISL 514424|B.1.1|South Africa|2020-07-26	0.0004406340	Africa
Africa|hCoV-19/DRC/4132/2020|EPI ISL 471408|B.1|Democratic Republic of the Congo|2020-04-27	Africa|hCoV-19/South Africa/LR00157/2020|EPI ISL 514424|B.1.1|South Africa|2020-07-26	0.0003728113	Africa
Africa|hCoV-19/DRC/4141/2020|EPI ISL 471409|B.1.128|Democratic Republic of the Congo|2020-04-27	Africa|hCoV-19/South Africa/LR00157/2020|EPI ISL 514424|B.1.1|South Africa|2020-07-26	0.0004067390	Africa
Africa|hCoV-19/DRC/4145/2020|EPI ISL 471410|B.1|Democratic Republic of the Congo|2020-04-27	Africa|hCoV-19/South Africa/LR00157/2020|EPI ISL 514424|B.1.1|South Africa|2020-07-26	0.0003050222	Africa
Africa|hCoV-19/DRC/4194/2020|EPI ISL 471414|B.1.5|Democratic Republic of the Congo|2020-04-28	Africa|hCoV-19/South Africa/LR00157/2020|EPI ISL 514424|B.1.1|South Africa|2020-07-26	0.0003389124	Africa
Africa|hCoV-19/DRC/4250/2020|EPI ISL 471415|B.1.1.1|Democratic Republic of the Congo|2020-04-28	Africa|hCoV-19/South Africa/LR00157/2020|EPI ISL 514424|B.1.1|South Africa|2020-07-26	0.0003050016	Africa
Africa|hCoV-19/DRC/4279/2020|EPI ISL 514114|B.1|Democratic Republic of the Congo|2020-04-28	Africa|hCoV-19/South Africa/LR00157/2020|EPI ISL 514424|B.1.1|South Africa|2020-07-26	0.0003407517	Africa
Africa|hCoV-19/DRC/4282/2020|EPI ISL 514103|B.1.128|Democratic Republic of the Congo|2020-04-08	Africa|hCoV-19/South Africa/LR00157/2020|EPI ISL 514424|B.1.1|South Africa|2020-07-26	0.0003748819	Africa
Africa|hCoV-19/DRC/4284/2020|EPI ISL 514115|B.1.128|Democratic Republic of the Congo|2020-04-28	Africa|hCoV-19/South Africa/LR00157/2020|EPI ISL 514424|B.1.1|South Africa|2020-07-26	0.0003748436	Africa
Africa|hCoV-19/DRC/431/2020|EPI ISL 420847|B.1.147|Democratic Republic of the Congo|2020-03-26	Africa|hCoV-19/South Africa/LR00157/2020|EPI ISL 514424|B.1.1|South Africa|2020-07-26	0.0002715275	Africa
Africa|hCoV-19/DRC/4418/2020|EPI ISL 496506|B.1.128|Democratic Republic of the Congo|2020-04-29	Africa|hCoV-19/South Africa/LR00157/2020|EPI ISL 514424|B.1.1|South Africa|2020-07-26	0.0004089566	Africa
Africa|hCoV-19/DRC/4422/2020|EPI ISL 496507|B.1.128|Democratic Republic of the Congo|2020-04-29	Africa|hCoV-19/South Africa/LR00157/2020|EPI ISL 514424|B.1.1|South Africa|2020-07-26	0.0003791190	Africa
Africa|hCoV-19/DRC/4427/2020|EPI ISL 496508|B.1.128|Democratic Republic of the Congo|2020-04-29	Africa|hCoV-19/South Africa/LR00157/2020|EPI ISL 514424|B.1.1|South Africa|2020-07-26	0.0003825194	Africa
Africa|hCoV-19/DRC/4429/2020|EPI ISL 513589|B.1.128|Democratic Republic of the Congo|2020-04-29	Africa|hCoV-19/South Africa/LR00157/2020|EPI ISL 514424|B.1.1|South Africa|2020-07-26	0.0003825460	Africa
Africa|hCoV-19/DRC/4430/2020|EPI ISL 496509|B.1.128|Democratic Republic of the Congo|2020-04-29	Africa|hCoV-19/South Africa/LR00157/2020|EPI ISL 514424|B.1.1|South Africa|2020-07-26	0.0003752012	Africa
Africa|hCoV-19/DRC/4437/2020|EPI ISL 513590|B.1.128|Democratic Republic of the Congo|2020-05-02	Africa|hCoV-19/South Africa/LR00157/2020|EPI ISL 514424|B.1.1|South Africa|2020-07-26	0.0004174042	Africa
Africa|hCoV-19/DRC/4442/2020|EPI ISL 496510|B.1.128|Democratic Republic of the Congo|2020-04-29	Africa|hCoV-19/South Africa/LR00157/2020|EPI ISL 514424|B.1.1|South Africa|2020-07-26	0.0003794717	Africa
Africa|hCoV-19/DRC/4444/2020|EPI ISL 514104|B.1.128|Democratic Republic of the Congo|2020-04-29	Africa|hCoV-19/South Africa/LR00157/2020|EPI ISL 514424|B.1.1|South Africa|2020-07-26	0.0003747668	Africa
Africa|hCoV-19/DRC/445/2020|EPI ISL 420848|B.1|Democratic Republic of the Congo|2020-03	Africa|hCoV-19/South Africa/LR00157/2020|EPI ISL 514424|B.1.1|South Africa|2020-07-26	0.0002447541	Africa
Africa|hCoV-19/DRC/4501/2020|EPI ISL 513591|B.1.5|Democratic Republic of the Congo|2020-05-30	Africa|hCoV-19/South Africa/LR00157/2020|EPI ISL 514424|B.1.1|South Africa|2020-07-26	0.0002782583	Africa
Africa|hCoV-19/DRC/4516/2020|EPI ISL 487192|B.1.1.275|Democratic Republic of the Congo|2020-04-28	Africa|hCoV-19/South Africa/LR00157/2020|EPI ISL 514424|B.1.1|South Africa|2020-07-26	0.0001359213	Africa
Africa|hCoV-19/DRC/4524/2020|EPI ISL 513597|A|Democratic Republic of the Congo|2020-04-30	Africa|hCoV-19/South Africa/LR00157/2020|EPI ISL 514424|B.1.1|South Africa|2020-07-26	0.0005817554	Africa
Africa|hCoV-19/DRC/4541/2020|EPI ISL 513598|B.1|Democratic Republic of the Congo|2020-04-30	Africa|hCoV-19/South Africa/LR00157/2020|EPI ISL 514424|B.1.1|South Africa|2020-07-26	0.0003389570	Africa
Africa|hCoV-19/DRC/4551/2020|EPI ISL 513599|B.1.178|Democratic Republic of the Congo|2020-04-30	Africa|hCoV-19/South Africa/LR00157/2020|EPI ISL 514424|B.1.1|South Africa|2020-07-26	0.0004115182	Africa
Africa|hCoV-19/DRC/4561/2020|EPI ISL 513600|B.1|Democratic Republic of the Congo|2020-04-30	Africa|hCoV-19/South Africa/LR00157/2020|EPI ISL 514424|B.1.1|South Africa|2020-07-26	0.0003389124	Africa
Africa|hCoV-19/DRC/4562/2020|EPI ISL 513601|B.1.214|Democratic Republic of the Congo|2020-04-30	Africa|hCoV-19/South Africa/LR00157/2020|EPI ISL 514424|B.1.1|South Africa|2020-07-26	0.0003389205	Africa
Africa|hCoV-19/DRC/4568/2020|EPI ISL 513602|B.1|Democratic Republic of the Congo|2020-04-30	Africa|hCoV-19/South Africa/LR00157/2020|EPI ISL 514424|B.1.1|South Africa|2020-07-26	0.0003425219	Africa
Africa|hCoV-19/DRC/4578/2020|EPI ISL 513603|B.1|Democratic Republic of the Congo|2020-04-30	Africa|hCoV-19/South Africa/LR00157/2020|EPI ISL 514424|B.1.1|South Africa|2020-07-26	0.0003792104	Africa
Africa|hCoV-19/DRC/4613/2020|EPI ISL 513604|B.1.214|Democratic Republic of the Congo|2020-04-30	Africa|hCoV-19/South Africa/LR00157/2020|EPI ISL 514424|B.1.1|South Africa|2020-07-26	0.0003761854	Africa
Africa|hCoV-19/DRC/4614/2020|EPI ISL 513605|B.1|Democratic Republic of the Congo|2020-04-30	Africa|hCoV-19/South Africa/LR00157/2020|EPI ISL 514424|B.1.1|South Africa|2020-07-26	0.0004745576	Africa
Africa|hCoV-19/DRC/4631/2020|EPI ISL 513606|B.1.5|Democratic Republic of the Congo|2020-04-30	Africa|hCoV-19/South Africa/LR00157/2020|EPI ISL 514424|B.1.1|South Africa|2020-07-26	0.0004745899	Africa
Africa|hCoV-19/DRC/4633/2020|EPI ISL 513607|B.1.128|Democratic Republic of the Congo|2020-04-30	Africa|hCoV-19/South Africa/LR00157/2020|EPI ISL 514424|B.1.1|South Africa|2020-07-26	0.0004406623	Africa
Africa|hCoV-19/DRC/4642/2020|EPI ISL 513608|B.1.128|Democratic Republic of the Congo|2020-04-30	Africa|hCoV-19/South Africa/LR00157/2020|EPI ISL 514424|B.1.1|South Africa|2020-07-26	0.0004406429	Africa
Africa|hCoV-19/DRC/4647/2020|EPI ISL 513609|B.1.128|Democratic Republic of the Congo|2020-04-30	Africa|hCoV-19/South Africa/LR00157/2020|EPI ISL 514424|B.1.1|South Africa|2020-07-26	0.0004067390	Africa
Africa|hCoV-19/DRC/4653/2020|EPI ISL 513610|B.1.128|Democratic Republic of the Congo|2020-04-30	Africa|hCoV-19/South Africa/LR00157/2020|EPI ISL 514424|B.1.1|South Africa|2020-07-26	0.0004406877	Africa
Africa|hCoV-19/DRC/4681/2020|EPI ISL 514116|B.1.128|Democratic Republic of the Congo|2020-04-30	Africa|hCoV-19/South Africa/LR00157/2020|EPI ISL 514424|B.1.1|South Africa|2020-07-26	0.0003794720	Africa
Africa|hCoV-19/DRC/4683/2020|EPI ISL 514105|B.1.5|Democratic Republic of the Congo|2020-04-30	Africa|hCoV-19/South Africa/LR00157/2020|EPI ISL 514424|B.1.1|South Africa|2020-07-26	0.0004128530	Africa
Africa|hCoV-19/DRC/4685/2020|EPI ISL 514106|B.1.128|Democratic Republic of the Congo|2020-04-30	Africa|hCoV-19/South Africa/LR00157/2020|EPI ISL 514424|B.1.1|South Africa|2020-07-26	0.0004426335	Africa
Africa|hCoV-19/DRC/4690/2020|EPI ISL 514117|B.1.128|Democratic Republic of the Congo|2020-04-30	Africa|hCoV-19/South Africa/LR00157/2020|EPI ISL 514424|B.1.1|South Africa|2020-07-26	0.0004091796	Africa
Africa|hCoV-19/DRC/4693/2020|EPI ISL 514118|B.1.128|Democratic Republic of the Congo|2020-04-30	Africa|hCoV-19/South Africa/LR00157/2020|EPI ISL 514424|B.1.1|South Africa|2020-07-26	0.0004083443	Africa
Africa|hCoV-19/DRC/4694/2020|EPI ISL 514107|B.1.128|Democratic Republic of the Congo|2020-04-30	Africa|hCoV-19/South Africa/LR00157/2020|EPI ISL 514424|B.1.1|South Africa|2020-07-26	0.0004131657	Africa
Africa|hCoV-19/DRC/4720/2020|EPI ISL 514108|B.1.84|Democratic Republic of the Congo|2020-05-01	Africa|hCoV-19/South Africa/LR00157/2020|EPI ISL 514424|B.1.1|South Africa|2020-07-26	0.0003408527	Africa
Africa|hCoV-19/DRC/4785/2020|EPI ISL 514119|B.1.84|Democratic Republic of the Congo|2020-05-01	Africa|hCoV-19/South Africa/LR00157/2020|EPI ISL 514424|B.1.1|South Africa|2020-07-26	0.0004764698	Africa
Africa|hCoV-19/DRC/5019/2020|EPI ISL 496511|B.1|Democratic Republic of the Congo|2020-05-02	Africa|hCoV-19/South Africa/LR00157/2020|EPI ISL 514424|B.1.1|South Africa|2020-07-26	0.0003906595	Africa
Africa|hCoV-19/DRC/5094/2020|EPI ISL 496491|B.1.84|Democratic Republic of the Congo|2020-05-02	Africa|hCoV-19/South Africa/LR00157/2020|EPI ISL 514424|B.1.1|South Africa|2020-07-26	0.0003444103	Africa
Africa|hCoV-19/DRC/5186/2020|EPI ISL 496512|B.1|Democratic Republic of the Congo|2020-05-03	Africa|hCoV-19/South Africa/LR00157/2020|EPI ISL 514424|B.1.1|South Africa|2020-07-26	0.0003791524	Africa
Africa|hCoV-19/DRC/5187/2020|EPI ISL 513619|B.1|Democratic Republic of the Congo|2020-05-03	Africa|hCoV-19/South Africa/LR00157/2020|EPI ISL 514424|B.1.1|South Africa|2020-07-26	0.0003775911	Africa
Africa|hCoV-19/DRC/5205/2020|EPI ISL 487365|B.1.1.275|Democratic Republic of the Congo|2020-05-01	Africa|hCoV-19/South Africa/LR00157/2020|EPI ISL 514424|B.1.1|South Africa|2020-07-26	0.0001726879	Africa
Africa|hCoV-19/DRC/521/2020|EPI ISL 420854|B.1.5|Democratic Republic of the Congo|2020-03-25	Africa|hCoV-19/South Africa/LR00157/2020|EPI ISL 514424|B.1.1|South Africa|2020-07-26	0.0002039993	Africa
Africa|hCoV-19/DRC/5210/2020|EPI ISL 487369|B.1.1.275|Democratic Republic of the Congo|2020-05-01	Africa|hCoV-19/South Africa/LR00157/2020|EPI ISL 514424|B.1.1|South Africa|2020-07-26	0.0001720919	Africa
Africa|hCoV-19/DRC/523/2020|EPI ISL 420849|B.1.1.1|Democratic Republic of the Congo|2020-03-28	Africa|hCoV-19/South Africa/LR00157/2020|EPI ISL 514424|B.1.1|South Africa|2020-07-26	0.0002039092	Africa
Africa|hCoV-19/DRC/5240/2020|EPI ISL 496492|B.1|Democratic Republic of the Congo|2020-05-03	Africa|hCoV-19/South Africa/LR00157/2020|EPI ISL 514424|B.1.1|South Africa|2020-07-26	0.0002728105	Africa
Africa|hCoV-19/DRC/5377/2020|EPI ISL 496513|B.1|Democratic Republic of the Congo|2020-05-04	Africa|hCoV-19/South Africa/LR00157/2020|EPI ISL 514424|B.1.1|South Africa|2020-07-26	0.0003410155	Africa
Africa|hCoV-19/DRC/5538/2020|EPI ISL 514120|B.1|Democratic Republic of the Congo|2020-05-05	Africa|hCoV-19/South Africa/LR00157/2020|EPI ISL 514424|B.1.1|South Africa|2020-07-26	0.0003149174	Africa
Africa|hCoV-19/DRC/5651/2020|EPI ISL 496493|B.1.1.1|Democratic Republic of the Congo|2020-05-06	Africa|hCoV-19/South Africa/LR00157/2020|EPI ISL 514424|B.1.1|South Africa|2020-07-26	0.0002434495	Africa
Africa|hCoV-19/DRC/5705/2020|EPI ISL 496494|B.1.84|Democratic Republic of the Congo|2020-05-06	Africa|hCoV-19/South Africa/LR00157/2020|EPI ISL 514424|B.1.1|South Africa|2020-07-26	0.0003186822	Africa
Africa|hCoV-19/DRC/5735/2020|EPI ISL 496495|B.1.214|Democratic Republic of the Congo|2020-05-06	Africa|hCoV-19/South Africa/LR00157/2020|EPI ISL 514424|B.1.1|South Africa|2020-07-26	0.0003151093	Africa
Africa|hCoV-19/DRC/5815/2020|EPI ISL 495629|B.1.214|Democratic Republic of the Congo|2020-05-06	Africa|hCoV-19/South Africa/LR00157/2020|EPI ISL 514424|B.1.1|South Africa|2020-07-26	0.0003853831	Africa
Africa|hCoV-19/DRC/5907/2020|EPI ISL 496496|B.1.84|Democratic Republic of the Congo|2020-05-07	Africa|hCoV-19/South Africa/LR00157/2020|EPI ISL 514424|B.1.1|South Africa|2020-07-26	0.0004249023	Africa
Africa|hCoV-19/DRC/5913/2020|EPI ISL 496497|B.1|Democratic Republic of the Congo|2020-05-07	Africa|hCoV-19/South Africa/LR00157/2020|EPI ISL 514424|B.1.1|South Africa|2020-07-26	0.0004133834	Africa
Africa|hCoV-19/DRC/5927/2020|EPI ISL 496498|B.1.9|Democratic Republic of the Congo|2020-05-07	Africa|hCoV-19/South Africa/LR00157/2020|EPI ISL 514424|B.1.1|South Africa|2020-07-26	0.0005859831	Africa
Africa|hCoV-19/DRC/5957/2020|EPI ISL 496499|B.1.5|Democratic Republic of the Congo|2020-05-07	Africa|hCoV-19/South Africa/LR00157/2020|EPI ISL 514424|B.1.1|South Africa|2020-07-26	0.0002381764	Africa
Africa|hCoV-19/DRC/5964/2020|EPI ISL 496500|B.1.178|Democratic Republic of the Congo|2020-05-07	Africa|hCoV-19/South Africa/LR00157/2020|EPI ISL 514424|B.1.1|South Africa|2020-07-26	0.0002503323	Africa
Africa|hCoV-19/DRC/5996/2020|EPI ISL 496514|B.1.84|Democratic Republic of the Congo|2020-05-08	Africa|hCoV-19/South Africa/LR00157/2020|EPI ISL 514424|B.1.1|South Africa|2020-07-26	0.0003446002	Africa
Africa|hCoV-19/DRC/6026/2020|EPI ISL 513622|B.1.1.1|Democratic Republic of the Congo|2020-05-08	Africa|hCoV-19/South Africa/LR00157/2020|EPI ISL 514424|B.1.1|South Africa|2020-07-26	0.0003123062	Africa
Africa|hCoV-19/DRC/6143/2020|EPI ISL 496515|B.1|Democratic Republic of the Congo|2020-05-08	Africa|hCoV-19/South Africa/LR00157/2020|EPI ISL 514424|B.1.1|South Africa|2020-07-26	0.0003131599	Africa
Africa|hCoV-19/DRC/6151/2020|EPI ISL 513620|B.1.214|Democratic Republic of the Congo|2020-05-08	Africa|hCoV-19/South Africa/LR00157/2020|EPI ISL 514424|B.1.1|South Africa|2020-07-26	0.0003796248	Africa
Africa|hCoV-19/DRC/6163/2020|EPI ISL 513623|B.1.214|Democratic Republic of the Congo|2020-05-08	Africa|hCoV-19/South Africa/LR00157/2020|EPI ISL 514424|B.1.1|South Africa|2020-07-26	0.0003827021	Africa
Africa|hCoV-19/DRC/6203/2020|EPI ISL 514109|B.1|Democratic Republic of the Congo|2020-05-09	Africa|hCoV-19/South Africa/LR00157/2020|EPI ISL 514424|B.1.1|South Africa|2020-07-26	0.0004779152	Africa
Africa|hCoV-19/DRC/6209/2020|EPI ISL 514110|B.1.84|Democratic Republic of the Congo|2020-05-09	Africa|hCoV-19/South Africa/LR00157/2020|EPI ISL 514424|B.1.1|South Africa|2020-07-26	0.0003066954	Africa
Africa|hCoV-19/DRC/6227/2020|EPI ISL 514121|B.1.84|Democratic Republic of the Congo|2020-05-09	Africa|hCoV-19/South Africa/LR00157/2020|EPI ISL 514424|B.1.1|South Africa|2020-07-26	0.0003071035	Africa
Africa|hCoV-19/DRC/6313/2020|EPI ISL 496516|B.1.84|Democratic Republic of the Congo|2020-05-09	Africa|hCoV-19/South Africa/LR00157/2020|EPI ISL 514424|B.1.1|South Africa|2020-07-26	0.0004270687	Africa
Africa|hCoV-19/DRC/6338/2020|EPI ISL 495630|B.1|Democratic Republic of the Congo|2020-05-09	Africa|hCoV-19/South Africa/LR00157/2020|EPI ISL 514424|B.1.1|South Africa|2020-07-26	0.0003517861	Africa
Africa|hCoV-19/DRC/6341/2020|EPI ISL 495631|B.1|Democratic Republic of the Congo|2020-05-09	Africa|hCoV-19/South Africa/LR00157/2020|EPI ISL 514424|B.1.1|South Africa|2020-07-26	0.0004607280	Africa
Africa|hCoV-19/DRC/6342/2020|EPI ISL 495632|B.1|Democratic Republic of the Congo|2020-05-09	Africa|hCoV-19/South Africa/LR00157/2020|EPI ISL 514424|B.1.1|South Africa|2020-07-26	0.0004175697	Africa
Africa|hCoV-19/DRC/6361/2020|EPI ISL 495633|B.1|Democratic Republic of the Congo|2020-05-09	Africa|hCoV-19/South Africa/LR00157/2020|EPI ISL 514424|B.1.1|South Africa|2020-07-26	0.0003197609	Africa
Africa|hCoV-19/DRC/6380/2020|EPI ISL 513611|B.1.1.275|Democratic Republic of the Congo|2020-05-04	Africa|hCoV-19/South Africa/LR00157/2020|EPI ISL 514424|B.1.1|South Africa|2020-07-26	0.0001729566	Africa
Africa|hCoV-19/DRC/6384/2020|EPI ISL 513612|B.1.1.275|Democratic Republic of the Congo|2020-05-07	Africa|hCoV-19/South Africa/LR00157/2020|EPI ISL 514424|B.1.1|South Africa|2020-07-26	0.0001381986	Africa
Africa|hCoV-19/DRC/6386/2020|EPI ISL 513613|B.1.1.275|Democratic Republic of the Congo|2020-05-07	Africa|hCoV-19/South Africa/LR00157/2020|EPI ISL 514424|B.1.1|South Africa|2020-07-26	0.0001356587	Africa
Africa|hCoV-19/DRC/6389/2020|EPI ISL 513614|B.1.84|Democratic Republic of the Congo|2020-05-07	Africa|hCoV-19/South Africa/LR00157/2020|EPI ISL 514424|B.1.1|South Africa|2020-07-26	0.0004130477	Africa
Africa|hCoV-19/DRC/6390/2020|EPI ISL 513615|B.1.1.275|Democratic Republic of the Congo|2020-05-04	Africa|hCoV-19/South Africa/LR00157/2020|EPI ISL 514424|B.1.1|South Africa|2020-07-26	0.0002377430	Africa
Africa|hCoV-19/DRC/6392/2020|EPI ISL 513616|B.1|Democratic Republic of the Congo|2020-05-04	Africa|hCoV-19/South Africa/LR00157/2020|EPI ISL 514424|B.1.1|South Africa|2020-07-26	0.0002052854	Africa
Africa|hCoV-19/DRC/6395/2020|EPI ISL 513617|B.1.1.275|Democratic Republic of the Congo|2020-05-07	Africa|hCoV-19/South Africa/LR00157/2020|EPI ISL 514424|B.1.1|South Africa|2020-07-26	0.0002711243	Africa
Africa|hCoV-19/DRC/6398/2020|EPI ISL 513618|B.1.1.275|Democratic Republic of the Congo|2020-05-07	Africa|hCoV-19/South Africa/LR00157/2020|EPI ISL 514424|B.1.1|South Africa|2020-07-26	0.0001694275	Africa
Africa|hCoV-19/DRC/6724/2020|EPI ISL 495634|B.1|Democratic Republic of the Congo|2020-05-11	Africa|hCoV-19/South Africa/LR00157/2020|EPI ISL 514424|B.1.1|South Africa|2020-07-26	0.0003066912	Africa
Africa|hCoV-19/DRC/6743/2020|EPI ISL 495635|B.1.149|Democratic Republic of the Congo|2020-05-11	Africa|hCoV-19/South Africa/LR00157/2020|EPI ISL 514424|B.1.1|South Africa|2020-07-26	0.0003181259	Africa
Africa|hCoV-19/DRC/6783/2020|EPI ISL 496501|B.1.149|Democratic Republic of the Congo|2020-05-11	Africa|hCoV-19/South Africa/LR00157/2020|EPI ISL 514424|B.1.1|South Africa|2020-07-26	0.0003513536	Africa
Africa|hCoV-19/DRC/6784/2020|EPI ISL 495636|B.1|Democratic Republic of the Congo|2020-05-11	Africa|hCoV-19/South Africa/LR00157/2020|EPI ISL 514424|B.1.1|South Africa|2020-07-26	0.0002721368	Africa
Africa|hCoV-19/DRC/6786/2020|EPI ISL 495637|B.1.178|Democratic Republic of the Congo|2020-05-11	Africa|hCoV-19/South Africa/LR00157/2020|EPI ISL 514424|B.1.1|South Africa|2020-07-26	0.0003751323	Africa
Africa|hCoV-19/DRC/6791/2020|EPI ISL 495638|B.1.178|Democratic Republic of the Congo|2020-05-11	Africa|hCoV-19/South Africa/LR00157/2020|EPI ISL 514424|B.1.1|South Africa|2020-07-26	0.0003423062	Africa
Africa|hCoV-19/DRC/6792/2020|EPI ISL 495639|B.1|Democratic Republic of the Congo|2020-05-11	Africa|hCoV-19/South Africa/LR00157/2020|EPI ISL 514424|B.1.1|South Africa|2020-07-26	0.0003207718	Africa
Africa|hCoV-19/DRC/6801/2020|EPI ISL 514111|B.1|Democratic Republic of the Congo|2020-05-11	Africa|hCoV-19/South Africa/LR00157/2020|EPI ISL 514424|B.1.1|South Africa|2020-07-26	0.0005158905	Africa
Africa|hCoV-19/DRC/6853/2020|EPI ISL 496502|B.1.214|Democratic Republic of the Congo|2020-05-11	Africa|hCoV-19/South Africa/LR00157/2020|EPI ISL 514424|B.1.1|South Africa|2020-07-26	0.0003115213	Africa
Africa|hCoV-19/DRC/6854/2020|EPI ISL 496503|B.1|Democratic Republic of the Congo|2020-05-11	Africa|hCoV-19/South Africa/LR00157/2020|EPI ISL 514424|B.1.1|South Africa|2020-07-26	0.0004934777	Africa
Africa|hCoV-19/DRC/6875/2020|EPI ISL 496504|B.1|Democratic Republic of the Congo|2020-05-11	Africa|hCoV-19/South Africa/LR00157/2020|EPI ISL 514424|B.1.1|South Africa|2020-07-26	0.0003067059	Africa
Africa|hCoV-19/DRC/7042/2020|EPI ISL 513592|B.1.214|Democratic Republic of the Congo|2020-05-12	Africa|hCoV-19/South Africa/LR00157/2020|EPI ISL 514424|B.1.1|South Africa|2020-07-26	0.0003409621	Africa
Africa|hCoV-19/DRC/7061/2020|EPI ISL 513593|B.1|Democratic Republic of the Congo|2020-05-12	Africa|hCoV-19/South Africa/LR00157/2020|EPI ISL 514424|B.1.1|South Africa|2020-07-26	0.0002817738	Africa
Africa|hCoV-19/DRC/7140/2020|EPI ISL 513594|B.1.214|Democratic Republic of the Congo|2020-05-12	Africa|hCoV-19/South Africa/LR00157/2020|EPI ISL 514424|B.1.1|South Africa|2020-07-26	0.0004491515	Africa
Africa|hCoV-19/DRC/7200/2020|EPI ISL 514112|B.1|Democratic Republic of the Congo|2020-05-13	Africa|hCoV-19/South Africa/LR00157/2020|EPI ISL 514424|B.1.1|South Africa|2020-07-26	0.0004407861	Africa
Africa|hCoV-19/DRC/7211/2020|EPI ISL 514122|B.1.149|Democratic Republic of the Congo|2020-05-13	Africa|hCoV-19/South Africa/LR00157/2020|EPI ISL 514424|B.1.1|South Africa|2020-07-26	0.0004083901	Africa
Africa|hCoV-19/DRC/7248/2020|EPI ISL 514123|B.1|Democratic Republic of the Congo|2020-05-13	Africa|hCoV-19/South Africa/LR00157/2020|EPI ISL 514424|B.1.1|South Africa|2020-07-26	0.0003131315	Africa
Africa|hCoV-19/DRC/7255/2020|EPI ISL 514124|B.1.149|Democratic Republic of the Congo|2020-05-13	Africa|hCoV-19/South Africa/LR00157/2020|EPI ISL 514424|B.1.1|South Africa|2020-07-26	0.0004461595	Africa
Africa|hCoV-19/DRC/73/2020|EPI ISL 417941|B.1.178|Democratic Republic of the Congo|2020-03-18	Africa|hCoV-19/South Africa/LR00157/2020|EPI ISL 514424|B.1.1|South Africa|2020-07-26	0.0002378884	Africa
Africa|hCoV-19/DRC/7386/2020|EPI ISL 513595|B.1.5|Democratic Republic of the Congo|2020-05-14	Africa|hCoV-19/South Africa/LR00157/2020|EPI ISL 514424|B.1.1|South Africa|2020-07-26	0.0002449510	Africa
Africa|hCoV-19/DRC/7430/2020|EPI ISL 496517|B.1.1.1|Democratic Republic of the Congo|2020-05-14	Africa|hCoV-19/South Africa/LR00157/2020|EPI ISL 514424|B.1.1|South Africa|2020-07-26	0.0004302007	Africa
Africa|hCoV-19/DRC/7434/2020|EPI ISL 513621|B.1.1.1|Democratic Republic of the Congo|2020-05-14	Africa|hCoV-19/South Africa/LR00157/2020|EPI ISL 514424|B.1.1|South Africa|2020-07-26	0.0004197736	Africa
Africa|hCoV-19/DRC/7471/2020|EPI ISL 513596|B.1.214|Democratic Republic of the Congo|2020-05-14	Africa|hCoV-19/South Africa/LR00157/2020|EPI ISL 514424|B.1.1|South Africa|2020-07-26	0.0003422243	Africa
Africa|hCoV-19/DRC/7488/2020|EPI ISL 514113|B.1.1|Democratic Republic of the Congo|2020-05-14	Africa|hCoV-19/South Africa/LR00157/2020|EPI ISL 514424|B.1.1|South Africa|2020-07-26	0.0001021820	Africa
Africa|hCoV-19/DRC/7713/2020|EPI ISL 495640|B.1|Democratic Republic of the Congo|2020-05-14	Africa|hCoV-19/South Africa/LR00157/2020|EPI ISL 514424|B.1.1|South Africa|2020-07-26	0.0005239542	Africa
Africa|hCoV-19/DRC/7864/2020|EPI ISL 496505|B.1.214|Democratic Republic of the Congo|2020-05-15	Africa|hCoV-19/South Africa/LR00157/2020|EPI ISL 514424|B.1.1|South Africa|2020-07-26	0.0004164786	Africa
Africa|hCoV-19/DRC/7920/2020|EPI ISL 495641|B.1|Democratic Republic of the Congo|2020-05-15	Africa|hCoV-19/South Africa/LR00157/2020|EPI ISL 514424|B.1.1|South Africa|2020-07-26	0.0004434467	Africa
Africa|hCoV-19/DRC/80/2020|EPI ISL 417942|B.1.178|Democratic Republic of the Congo|2020-03-18	Africa|hCoV-19/South Africa/LR00157/2020|EPI ISL 514424|B.1.1|South Africa|2020-07-26	0.0002382284	Africa
Africa|hCoV-19/DRC/8018/2020|EPI ISL 514125|B.1.5|Democratic Republic of the Congo|2020-05-15	Africa|hCoV-19/South Africa/LR00157/2020|EPI ISL 514424|B.1.1|South Africa|2020-07-26	0.0004236125	Africa
Africa|hCoV-19/DRC/81/2020|EPI ISL 417944|B.1.9|Democratic Republic of the Congo|2020-03-18	Africa|hCoV-19/South Africa/LR00157/2020|EPI ISL 514424|B.1.1|South Africa|2020-07-26	0.0003406517	Africa
Africa|hCoV-19/DRC/82/2020|EPI ISL 417946|B.1.5|Democratic Republic of the Congo|2020-03-18	Africa|hCoV-19/South Africa/LR00157/2020|EPI ISL 514424|B.1.1|South Africa|2020-07-26	0.0002033220	Africa
Africa|hCoV-19/DRC/94/2020|EPI ISL 417947|B.1|Democratic Republic of the Congo|2020-03-19	Africa|hCoV-19/South Africa/LR00157/2020|EPI ISL 514424|B.1.1|South Africa|2020-07-26	0.0002373207	Africa
Africa|hCoV-19/DRC/998/2020|EPI ISL 429254|B.1|Democratic Republic of the Congo|2020-04-03	Africa|hCoV-19/South Africa/LR00157/2020|EPI ISL 514424|B.1.1|South Africa|2020-07-26	0.0003189452	Africa
Africa|hCoV-19/DRC/KN-0038/2020|EPI ISL 417434|B.1.128|Democratic Republic of the Congo|2020-03-14	Africa|hCoV-19/South Africa/LR00157/2020|EPI ISL 514424|B.1.1|South Africa|2020-07-26	0.0003528461	Africa
Africa|hCoV-19/DRC/KN-0054/2020|EPI ISL 417437|B.1.178|Democratic Republic of the Congo|2020-03-17	Africa|hCoV-19/South Africa/LR00157/2020|EPI ISL 514424|B.1.1|South Africa|2020-07-26	0.0002714380	Africa
Africa|hCoV-19/DRC/KN-0058/2020|EPI ISL 417438|B.1|Democratic Republic of the Congo|2020-03-17	Africa|hCoV-19/South Africa/LR00157/2020|EPI ISL 514424|B.1.1|South Africa|2020-07-26	0.0002393981	Africa
Africa|hCoV-19/DRC/KN-0060/2020|EPI ISL 417440|B.1|Democratic Republic of the Congo|2020-03-17	Africa|hCoV-19/South Africa/LR00157/2020|EPI ISL 514424|B.1.1|South Africa|2020-07-26	0.0002716555	Africa
Africa|hCoV-19/DRC/KN-0070/2020|EPI ISL 417441|B.1.178|Democratic Republic of the Congo|2020-03-17	Africa|hCoV-19/South Africa/LR00157/2020|EPI ISL 514424|B.1.1|South Africa|2020-07-26	0.0002430159	Africa
Africa|hCoV-19/DRC/KN-0072/2020|EPI ISL 417442|B.1.178|Democratic Republic of the Congo|2020-03-18	Africa|hCoV-19/South Africa/LR00157/2020|EPI ISL 514424|B.1.1|South Africa|2020-07-26	0.0002384473	Africa
Africa|hCoV-19/DRC/KN-13/2020|EPI ISL 414647|B.1|Democratic Republic of the Congo|2020-03-09	Africa|hCoV-19/South Africa/LR00157/2020|EPI ISL 514424|B.1.1|South Africa|2020-07-26	0.0002428609	Africa
Africa|hCoV-19/Egypt/Army-MCL001/2020|EPI ISL 510526|B.1|Egypt|2020-06-01	Africa|hCoV-19/South Africa/LR00157/2020|EPI ISL 514424|B.1.1|South Africa|2020-07-26	0.0003728363	Africa
Africa|hCoV-19/Egypt/C-CU001a-S1/2020|EPI ISL 529031|B.1.255|Egypt|2020-05-19	Africa|hCoV-19/South Africa/LR00157/2020|EPI ISL 514424|B.1.1|South Africa|2020-07-26	0.0004068232	Africa
Africa|hCoV-19/Egypt/C-CU002b-S3/2020|EPI ISL 529032|B.1.1.1|Egypt|2020-06-19	Africa|hCoV-19/South Africa/LR00157/2020|EPI ISL 514424|B.1.1|South Africa|2020-07-26	0.0004406218	Africa
Africa|hCoV-19/Egypt/C-VSVRI-SERVAC/2020|EPI ISL 528386|B.1.255|Egypt|2020-08-22	Africa|hCoV-19/South Africa/LR00157/2020|EPI ISL 514424|B.1.1|South Africa|2020-07-26	0.0002372483	Africa
Africa|hCoV-19/Egypt/CUNCI-7I028/2020|EPI ISL 524426|B.1.255|Egypt|2020-07-19	Africa|hCoV-19/South Africa/LR00157/2020|EPI ISL 514424|B.1.1|South Africa|2020-07-26	0.0002372483	Africa
Africa|hCoV-19/Egypt/CUNCI-HGC002/2020|EPI ISL 468045|B.1|Egypt|2020-05-02	Africa|hCoV-19/South Africa/LR00157/2020|EPI ISL 514424|B.1.1|South Africa|2020-07-26	0.0002374632	Africa
Africa|hCoV-19/Egypt/CUNCI-HGC004/2020|EPI ISL 468048|B.1|Egypt|2020-05-02	Africa|hCoV-19/South Africa/LR00157/2020|EPI ISL 514424|B.1.1|South Africa|2020-07-26	0.0002373988	Africa
Africa|hCoV-19/Egypt/CUNCI-HGC005/2020|EPI ISL 468052|B.1|Egypt|2020-05-02	Africa|hCoV-19/South Africa/LR00157/2020|EPI ISL 514424|B.1.1|South Africa|2020-07-26	0.0003052559	Africa
Africa|hCoV-19/Egypt/CUNCI-HGC006/2020|EPI ISL 468050|B.1|Egypt|2020-05-02	Africa|hCoV-19/South Africa/LR00157/2020|EPI ISL 514424|B.1.1|South Africa|2020-07-26	0.0003051980	Africa
Africa|hCoV-19/Egypt/CUNCI-HGC007-2/2020|EPI ISL 468054|B.1|Egypt|2020-05-02	Africa|hCoV-19/South Africa/LR00157/2020|EPI ISL 514424|B.1.1|South Africa|2020-07-26	0.0003390549	Africa
Africa|hCoV-19/Egypt/CUNCI-HGC007/2020|EPI ISL 468046|B.1|Egypt|2020-05-02	Africa|hCoV-19/South Africa/LR00157/2020|EPI ISL 514424|B.1.1|South Africa|2020-07-26	0.0003052498	Africa
Africa|hCoV-19/Egypt/CUNCI-HGC008/2020|EPI ISL 468044|B.1|Egypt|2020-05-02	Africa|hCoV-19/South Africa/LR00157/2020|EPI ISL 514424|B.1.1|South Africa|2020-07-26	0.0003052601	Africa
Africa|hCoV-19/Egypt/CUNCI-HGC009/2020|EPI ISL 468053|B.1|Egypt|2020-05-02	Africa|hCoV-19/South Africa/LR00157/2020|EPI ISL 514424|B.1.1|South Africa|2020-07-26	0.0002374954	Africa
Africa|hCoV-19/Egypt/CUNCI-HGC010/2020|EPI ISL 468055|B.1.247|Egypt|2020-05-02	Africa|hCoV-19/South Africa/LR00157/2020|EPI ISL 514424|B.1.1|South Africa|2020-07-26	0.0004748795	Africa
Africa|hCoV-19/Egypt/CUNCI-HGC011/2020|EPI ISL 468059|B.1|Egypt|2020-05-02	Africa|hCoV-19/South Africa/LR00157/2020|EPI ISL 514424|B.1.1|South Africa|2020-07-26	0.0003052777	Africa
Africa|hCoV-19/Egypt/CUNCI-HGC012/2020|EPI ISL 468051|B.1.255|Egypt|2020-05-02	Africa|hCoV-19/South Africa/LR00157/2020|EPI ISL 514424|B.1.1|South Africa|2020-07-26	0.0004409672	Africa
Africa|hCoV-19/Egypt/CUNCI-HGC013/2020|EPI ISL 468047|B.1.201|Egypt|2020-05-02	Africa|hCoV-19/South Africa/LR00157/2020|EPI ISL 514424|B.1.1|South Africa|2020-07-26	0.0003731147	Africa
Africa|hCoV-19/Egypt/CUNCI-HGC014/2020|EPI ISL 468060|B.1.5|Egypt|2020-05-02	Africa|hCoV-19/South Africa/LR00157/2020|EPI ISL 514424|B.1.1|South Africa|2020-07-26	0.0001695924	Africa
Africa|hCoV-19/Egypt/CUNCI-HGC015/2020|EPI ISL 468056|B.1|Egypt|2020-05-02	Africa|hCoV-19/South Africa/LR00157/2020|EPI ISL 514424|B.1.1|South Africa|2020-07-26	0.0001695866	Africa
Africa|hCoV-19/Egypt/CUNCI-HGC016/2020|EPI ISL 468058|B.1|Egypt|2020-05-02	Africa|hCoV-19/South Africa/LR00157/2020|EPI ISL 514424|B.1.1|South Africa|2020-07-26	0.0003058617	Africa
Africa|hCoV-19/Egypt/CUNCI-HGC021/2020|EPI ISL 468061|B.1|Egypt|2020-05-02	Africa|hCoV-19/South Africa/LR00157/2020|EPI ISL 514424|B.1.1|South Africa|2020-07-26	0.0003057090	Africa
Africa|hCoV-19/Egypt/CUNCI-HGC023/2020|EPI ISL 468057|B.1.5|Egypt|2020-05-02	Africa|hCoV-19/South Africa/LR00157/2020|EPI ISL 514424|B.1.1|South Africa|2020-07-26	0.0002035337	Africa
Africa|hCoV-19/Egypt/CUNCI-HGC028/2020|EPI ISL 468062|B.1|Egypt|2020-05-02	Africa|hCoV-19/South Africa/LR00157/2020|EPI ISL 514424|B.1.1|South Africa|2020-07-26	0.0003737737	Africa
Africa|hCoV-19/Egypt/CUNCI-HGC3I011/2020|EPI ISL 479697|B.1|Egypt|2020-06-02	Africa|hCoV-19/South Africa/LR00157/2020|EPI ISL 514424|B.1.1|South Africa|2020-07-26	0.0003050500	Africa
Africa|hCoV-19/Egypt/CUNCI-HGC3I012/2020|EPI ISL 479693|B.1.255|Egypt|2020-06-02	Africa|hCoV-19/South Africa/LR00157/2020|EPI ISL 514424|B.1.1|South Africa|2020-07-26	0.0004406385	Africa
Africa|hCoV-19/Egypt/CUNCI-HGC3I013/2020|EPI ISL 479694|B.1.201|Egypt|2020-06-02	Africa|hCoV-19/South Africa/LR00157/2020|EPI ISL 514424|B.1.1|South Africa|2020-07-26	0.0003728365	Africa
Africa|hCoV-19/Egypt/CUNCI-HGC3I014/2020|EPI ISL 479696|B.1.5|Egypt|2020-06-02	Africa|hCoV-19/South Africa/LR00157/2020|EPI ISL 514424|B.1.1|South Africa|2020-07-26	0.0001694602	Africa
Africa|hCoV-19/Egypt/CUNCI-HGC3I02/2020|EPI ISL 479686|B.1|Egypt|2020-06-02	Africa|hCoV-19/South Africa/LR00157/2020|EPI ISL 514424|B.1.1|South Africa|2020-07-26	0.0002711648	Africa
Africa|hCoV-19/Egypt/CUNCI-HGC3I023/2020|EPI ISL 479695|B.1.5|Egypt|2020-06-02	Africa|hCoV-19/South Africa/LR00157/2020|EPI ISL 514424|B.1.1|South Africa|2020-07-26	0.0002033819	Africa
Africa|hCoV-19/Egypt/CUNCI-HGC3I025/2020|EPI ISL 479691|B.1|Egypt|2020-06-02	Africa|hCoV-19/South Africa/LR00157/2020|EPI ISL 514424|B.1.1|South Africa|2020-07-26	0.0003389847	Africa
Africa|hCoV-19/Egypt/CUNCI-HGC3I03/2020|EPI ISL 479687|B.1|Egypt|2020-06-02	Africa|hCoV-19/South Africa/LR00157/2020|EPI ISL 514424|B.1.1|South Africa|2020-07-26	0.0003050222	Africa
Africa|hCoV-19/Egypt/CUNCI-HGC3I05/2020|EPI ISL 479690|B.1|Egypt|2020-06-02	Africa|hCoV-19/South Africa/LR00157/2020|EPI ISL 514424|B.1.1|South Africa|2020-07-26	0.0003050284	Africa
Africa|hCoV-19/Egypt/CUNCI-HGC3I06/2020|EPI ISL 479688|B.1|Egypt|2020-06-02	Africa|hCoV-19/South Africa/LR00157/2020|EPI ISL 514424|B.1.1|South Africa|2020-07-26	0.0003050325	Africa
Africa|hCoV-19/Egypt/CUNCI-HGC3I08/2020|EPI ISL 479698|B.1|Egypt|2020-06-02	Africa|hCoV-19/South Africa/LR00157/2020|EPI ISL 514424|B.1.1|South Africa|2020-07-26	0.0003050325	Africa
Africa|hCoV-19/Egypt/CUNCI-HGC3I09/2020|EPI ISL 479692|B.1|Egypt|2020-06-02	Africa|hCoV-19/South Africa/LR00157/2020|EPI ISL 514424|B.1.1|South Africa|2020-07-26	0.0002373183	Africa
Africa|hCoV-19/Egypt/CUNCI-HGC4I003/2020|EPI ISL 479699|B.1.1.247|Egypt|2020-06-02	Africa|hCoV-19/South Africa/LR00157/2020|EPI ISL 514424|B.1.1|South Africa|2020-07-26	0.0003050417	Africa
Africa|hCoV-19/Egypt/CUNCI-HGC4I004/2020|EPI ISL 479700|B.1.1.296|Egypt|2020-06-02	Africa|hCoV-19/South Africa/LR00157/2020|EPI ISL 514424|B.1.1|South Africa|2020-07-26	0.0002033281	Africa
Africa|hCoV-19/Egypt/CUNCI-HGC4I015/2020|EPI ISL 479728|B.1.1.123|Egypt|2020-06-02	Africa|hCoV-19/South Africa/LR00157/2020|EPI ISL 514424|B.1.1|South Africa|2020-07-26	0.0002372659	Africa
Africa|hCoV-19/Egypt/CUNCI-HGC4I022/2020|EPI ISL 479705|B.1.1|Egypt|2020-06-02	Africa|hCoV-19/South Africa/LR00157/2020|EPI ISL 514424|B.1.1|South Africa|2020-07-26	0.0003389422	Africa
Africa|hCoV-19/Egypt/CUNCI-HGC4I023/2020|EPI ISL 479729|B.1.1.247|Egypt|2020-06-02	Africa|hCoV-19/South Africa/LR00157/2020|EPI ISL 514424|B.1.1|South Africa|2020-07-26	0.0001694826	Africa
Africa|hCoV-19/Egypt/CUNCI-HGC4I025/2020|EPI ISL 479706|B.1.255|Egypt|2020-06-02	Africa|hCoV-19/South Africa/LR00157/2020|EPI ISL 514424|B.1.1|South Africa|2020-07-26	0.0003728402	Africa
Africa|hCoV-19/Egypt/CUNCI-HGC4I026/2020|EPI ISL 479702|B.1|Egypt|2020-06-02	Africa|hCoV-19/South Africa/LR00157/2020|EPI ISL 514424|B.1.1|South Africa|2020-07-26	0.0004410614	Africa
Africa|hCoV-19/Egypt/CUNCI-HGC4I029/2020|EPI ISL 479701|B.1.1.1|Egypt|2020-06-02	Africa|hCoV-19/South Africa/LR00157/2020|EPI ISL 514424|B.1.1|South Africa|2020-07-26	0.0003728402	Africa
Africa|hCoV-19/Egypt/CUNCI-HGC4I030/2020|EPI ISL 479703|B.1|Egypt|2020-06-02	Africa|hCoV-19/South Africa/LR00157/2020|EPI ISL 514424|B.1.1|South Africa|2020-07-26	0.0003728290	Africa
Africa|hCoV-19/Egypt/CUNCI-HGC4I031/2020|EPI ISL 479707|B.1.1.1|Egypt|2020-06-02	Africa|hCoV-19/South Africa/LR00157/2020|EPI ISL 514424|B.1.1|South Africa|2020-07-26	0.0004406368	Africa
Africa|hCoV-19/Egypt/CUNCI-HGC4I032/2020|EPI ISL 479709|B.1.1|Egypt|2020-06-02	Africa|hCoV-19/South Africa/LR00157/2020|EPI ISL 514424|B.1.1|South Africa|2020-07-26	0.0002035073	Africa
Africa|hCoV-19/Egypt/CUNCI-HGC4I033/2020|EPI ISL 479704|B.1|Egypt|2020-06-02	Africa|hCoV-19/South Africa/LR00157/2020|EPI ISL 514424|B.1.1|South Africa|2020-07-26	0.0002711832	Africa
Africa|hCoV-19/Egypt/CUNCI-HGC4I034/2020|EPI ISL 479708|B.1.255|Egypt|2020-06-02	Africa|hCoV-19/South Africa/LR00157/2020|EPI ISL 514424|B.1.1|South Africa|2020-07-26	0.0002372242	Africa
Africa|hCoV-19/Egypt/CUNCI-HGC5I001/2020|EPI ISL 479710|B.1.1|Egypt|2020-06-02	Africa|hCoV-19/South Africa/LR00157/2020|EPI ISL 514424|B.1.1|South Africa|2020-07-26	0.0000677944	Africa
Africa|hCoV-19/Egypt/CUNCI-HGC5I003/2020|EPI ISL 479711|B.1|Egypt|2020-06-02	Africa|hCoV-19/South Africa/LR00157/2020|EPI ISL 514424|B.1.1|South Africa|2020-07-26	0.0002372507	Africa
Africa|hCoV-19/Egypt/CUNCI-HGC5I010/2020|EPI ISL 479730|B.1.1|Egypt|2020-06-02	Africa|hCoV-19/South Africa/LR00157/2020|EPI ISL 514424|B.1.1|South Africa|2020-07-26	0.0001355944	Africa
Africa|hCoV-19/Egypt/CUNCI-HGC5I011/2020|EPI ISL 479712|B.1.1|Egypt|2020-06-02	Africa|hCoV-19/South Africa/LR00157/2020|EPI ISL 514424|B.1.1|South Africa|2020-07-26	0.0000677852	Africa
Africa|hCoV-19/Egypt/CUNCI-HGC5I012/2020|EPI ISL 479713|B.1.1|Egypt|2020-06-02	Africa|hCoV-19/South Africa/LR00157/2020|EPI ISL 514424|B.1.1|South Africa|2020-07-26	0.0001016524	Africa
Africa|hCoV-19/Egypt/CUNCI-HGC5I014/2020|EPI ISL 479714|B.1.255|Egypt|2020-06-02	Africa|hCoV-19/South Africa/LR00157/2020|EPI ISL 514424|B.1.1|South Africa|2020-07-26	0.0003728529	Africa
Africa|hCoV-19/Egypt/CUNCI-HGC5I015/2020|EPI ISL 475722|B.1.255|Egypt|2020-05-02	Africa|hCoV-19/South Africa/LR00157/2020|EPI ISL 514424|B.1.1|South Africa|2020-07-26	0.0004408714	Africa
Africa|hCoV-19/Egypt/CUNCI-HGC5I016/2020|EPI ISL 479731|B.1|Egypt|2020-06-02	Africa|hCoV-19/South Africa/LR00157/2020|EPI ISL 514424|B.1.1|South Africa|2020-07-26	0.0002711621	Africa
Africa|hCoV-19/Egypt/CUNCI-HGC5I022/2020|EPI ISL 479715|B.1.1|Egypt|2020-06-02	Africa|hCoV-19/South Africa/LR00157/2020|EPI ISL 514424|B.1.1|South Africa|2020-07-26	0.0001355438	Africa
Africa|hCoV-19/Egypt/CUNCI-HGC5I025/2020|EPI ISL 479716|A|Egypt|2020-06-02	Africa|hCoV-19/South Africa/LR00157/2020|EPI ISL 514424|B.1.1|South Africa|2020-07-26	0.0002037638	Africa
Africa|hCoV-19/Egypt/CUNCI-HGC5I026/2020|EPI ISL 479735|B.1.5|Egypt|2020-06-02	Africa|hCoV-19/South Africa/LR00157/2020|EPI ISL 514424|B.1.1|South Africa|2020-07-26	0.0003730209	Africa
Africa|hCoV-19/Egypt/CUNCI-HGC5I029/2020|EPI ISL 479734|B.1|Egypt|2020-06-02	Africa|hCoV-19/South Africa/LR00157/2020|EPI ISL 514424|B.1.1|South Africa|2020-07-26	0.0002712016	Africa
Africa|hCoV-19/Egypt/CUNCI-HGC5I030/2020|EPI ISL 479721|B.1.5|Egypt|2020-06-02	Africa|hCoV-19/South Africa/LR00157/2020|EPI ISL 514424|B.1.1|South Africa|2020-07-26	0.0001694832	Africa
Africa|hCoV-19/Egypt/CUNCI-HGC5I033/2020|EPI ISL 479717|B.1.5|Egypt|2020-06-02	Africa|hCoV-19/South Africa/LR00157/2020|EPI ISL 514424|B.1.1|South Africa|2020-07-26	0.0001355989	Africa
Africa|hCoV-19/Egypt/CUNCI-HGC5I034/2020|EPI ISL 479720|B.1.5|Egypt|2020-06-02	Africa|hCoV-19/South Africa/LR00157/2020|EPI ISL 514424|B.1.1|South Africa|2020-07-26	0.0002033398	Africa
Africa|hCoV-19/Egypt/CUNCI-HGC6I002/2020|EPI ISL 479719|B.1.1.1|Egypt|2020-06-02	Africa|hCoV-19/South Africa/LR00157/2020|EPI ISL 514424|B.1.1|South Africa|2020-07-26	0.0003389158	Africa
Africa|hCoV-19/Egypt/CUNCI-HGC6I003/2020|EPI ISL 479718|B.1.5|Egypt|2020-06-02	Africa|hCoV-19/South Africa/LR00157/2020|EPI ISL 514424|B.1.1|South Africa|2020-07-26	0.0002711584	Africa
Africa|hCoV-19/Egypt/CUNCI-HGC6I007/2020|EPI ISL 479722|B.1|Egypt|2020-06-02	Africa|hCoV-19/South Africa/LR00157/2020|EPI ISL 514424|B.1.1|South Africa|2020-07-26	0.0002034026	Africa
Africa|hCoV-19/Egypt/CUNCI-HGC6I010/2020|EPI ISL 478672|B.1|Egypt|2020-06-02	Africa|hCoV-19/South Africa/LR00157/2020|EPI ISL 514424|B.1.1|South Africa|2020-07-26	0.0003728112	Africa
Africa|hCoV-19/Egypt/CUNCI-HGC6I011/2020|EPI ISL 479727|A|Egypt|2020-06-02	Africa|hCoV-19/South Africa/LR00157/2020|EPI ISL 514424|B.1.1|South Africa|2020-07-26	0.0007120202	Africa
Africa|hCoV-19/Egypt/CUNCI-HGC6I015/2020|EPI ISL 479725|B.1.1|Egypt|2020-06-02	Africa|hCoV-19/South Africa/LR00157/2020|EPI ISL 514424|B.1.1|South Africa|2020-07-26	0.0002372058	Africa
Africa|hCoV-19/Egypt/CUNCI-HGC6I016/2020|EPI ISL 475723|B.1.247|Egypt|2020-06-02	Africa|hCoV-19/South Africa/LR00157/2020|EPI ISL 514424|B.1.1|South Africa|2020-07-26	0.0004749619	Africa
Africa|hCoV-19/Egypt/CUNCI-HGC6I024/2020|EPI ISL 479732|B.1.1.247|Egypt|2020-06-02	Africa|hCoV-19/South Africa/LR00157/2020|EPI ISL 514424|B.1.1|South Africa|2020-07-26	0.0002035605	Africa
Africa|hCoV-19/Egypt/CUNCI-HGC6I026/2020|EPI ISL 479724|B.1.1.1|Egypt|2020-06-02	Africa|hCoV-19/South Africa/LR00157/2020|EPI ISL 514424|B.1.1|South Africa|2020-07-26	0.0003728149	Africa
Africa|hCoV-19/Egypt/CUNCI-HGC6I029/2020|EPI ISL 477161|B.1.255|Egypt|2020-06-02	Africa|hCoV-19/South Africa/LR00157/2020|EPI ISL 514424|B.1.1|South Africa|2020-07-26	0.0003728276	Africa
Africa|hCoV-19/Egypt/CUNCI-HGC6I031/2020|EPI ISL 475724|B.1.1.1|Egypt|2020-06-02	Africa|hCoV-19/South Africa/LR00157/2020|EPI ISL 514424|B.1.1|South Africa|2020-07-26	0.0003391261	Africa
Africa|hCoV-19/Egypt/CUNCI-HGC6I032/2020|EPI ISL 479733|B.1.1.1|Egypt|2020-06-02	Africa|hCoV-19/South Africa/LR00157/2020|EPI ISL 514424|B.1.1|South Africa|2020-07-26	0.0003389618	Africa
Africa|hCoV-19/Egypt/CUNCI-HGC6I033/2020|EPI ISL 479723|B.1.1.1|Egypt|2020-06-02	Africa|hCoV-19/South Africa/LR00157/2020|EPI ISL 514424|B.1.1|South Africa|2020-07-26	0.0003389468	Africa
Africa|hCoV-19/Egypt/CUNCI-HGC7I01/2020|EPI ISL 529141|B.1|Egypt|2020-07-19	Africa|hCoV-19/South Africa/LR00157/2020|EPI ISL 514424|B.1.1|South Africa|2020-07-26	0.0004067885	Africa
Africa|hCoV-19/Egypt/CUNCI-HGC7I02/2020|EPI ISL 529142|A|Egypt|2020-07-19	Africa|hCoV-19/South Africa/LR00157/2020|EPI ISL 514424|B.1.1|South Africa|2020-07-26	0.0006781696	Africa
Africa|hCoV-19/Egypt/CUNCI-HGC7I07/2020|EPI ISL 529145|B.1|Egypt|2020-07-19	Africa|hCoV-19/South Africa/LR00157/2020|EPI ISL 514424|B.1.1|South Africa|2020-07-26	0.0003728908	Africa
Africa|hCoV-19/Egypt/EGY-020/2020|EPI ISL 526975|B.1|Egypt|2020-08-14	Africa|hCoV-19/South Africa/LR00157/2020|EPI ISL 514424|B.1.1|South Africa|2020-07-26	0.0003728365	Africa
Africa|hCoV-19/Egypt/EGY-041/2020|EPI ISL 526997|B.1|Egypt|2020-08-22	Africa|hCoV-19/South Africa/LR00157/2020|EPI ISL 514424|B.1.1|South Africa|2020-07-26	0.0003728365	Africa
Africa|hCoV-19/Egypt/EGY-S031/2020|EPI ISL 526986|B.1|Egypt|2020-08-17	Africa|hCoV-19/South Africa/LR00157/2020|EPI ISL 514424|B.1.1|South Africa|2020-07-26	0.0003728365	Africa
Africa|hCoV-19/Egypt/HCoV2-Egy-002/2020|EPI ISL 510532|B.1|Egypt|2020-06-02	Africa|hCoV-19/South Africa/LR00157/2020|EPI ISL 514424|B.1.1|South Africa|2020-07-26	0.0003728365	Africa
Africa|hCoV-19/Egypt/MASRI-005/2020|EPI ISL 482759|B.1|Egypt|2020-04-30	Africa|hCoV-19/South Africa/LR00157/2020|EPI ISL 514424|B.1.1|South Africa|2020-07-26	0.0002372194	Africa
Africa|hCoV-19/Egypt/MASRI-007/2020|EPI ISL 482760|B.1|Egypt|2020-04-28	Africa|hCoV-19/South Africa/LR00157/2020|EPI ISL 514424|B.1.1|South Africa|2020-07-26	0.0003052114	Africa
Africa|hCoV-19/Egypt/MASRI-008/2020|EPI ISL 482761|B.1|Egypt|2020-04-30	Africa|hCoV-19/South Africa/LR00157/2020|EPI ISL 514424|B.1.1|South Africa|2020-07-26	0.0002386530	Africa
Africa|hCoV-19/Egypt/MASRI-009/2020|EPI ISL 483035|A|Egypt|2020-04-30	Africa|hCoV-19/South Africa/LR00157/2020|EPI ISL 514424|B.1.1|South Africa|2020-07-26	0.0005423904	Africa
Africa|hCoV-19/Egypt/MASRI-011/2020|EPI ISL 482762|B.1|Egypt|2020-05-05	Africa|hCoV-19/South Africa/LR00157/2020|EPI ISL 514424|B.1.1|South Africa|2020-07-26	0.0003050770	Africa
Africa|hCoV-19/Egypt/MASRI-012/2020|EPI ISL 482763|B.1|Egypt|2020-05-05	Africa|hCoV-19/South Africa/LR00157/2020|EPI ISL 514424|B.1.1|South Africa|2020-07-26	0.0002033268	Africa
Africa|hCoV-19/Egypt/MASRI-014/2020|EPI ISL 482765|B.1|Egypt|2020-04-30	Africa|hCoV-19/South Africa/LR00157/2020|EPI ISL 514424|B.1.1|South Africa|2020-07-26	0.0004407220	Africa
Africa|hCoV-19/Egypt/MASRI-015/2020|EPI ISL 482766|B.1.36|Egypt|2020-05-11	Africa|hCoV-19/South Africa/LR00157/2020|EPI ISL 514424|B.1.1|South Africa|2020-07-26	0.0005084771	Africa
Africa|hCoV-19/Egypt/MASRI-016/2020|EPI ISL 482767|B.1|Egypt|2020-05-11	Africa|hCoV-19/South Africa/LR00157/2020|EPI ISL 514424|B.1.1|South Africa|2020-07-26	0.0004410209	Africa
Africa|hCoV-19/Egypt/MASRI-018/2020|EPI ISL 483036|A|Egypt|2020-05-10	Africa|hCoV-19/South Africa/LR00157/2020|EPI ISL 514424|B.1.1|South Africa|2020-07-26	0.0006829150	Africa
Africa|hCoV-19/Egypt/MASRI-020/2020|EPI ISL 483037|B.1|Egypt|2020-05-13	Africa|hCoV-19/South Africa/LR00157/2020|EPI ISL 514424|B.1.1|South Africa|2020-07-26	0.0005137593	Africa
Africa|hCoV-19/Egypt/MASRI-022/2020|EPI ISL 482768|B.1.255|Egypt|2020-05-13	Africa|hCoV-19/South Africa/LR00157/2020|EPI ISL 514424|B.1.1|South Africa|2020-07-26	0.0004413528	Africa
Africa|hCoV-19/Egypt/MASRI-023/2020|EPI ISL 482769|B.1|Egypt|2020-05-11	Africa|hCoV-19/South Africa/LR00157/2020|EPI ISL 514424|B.1.1|South Africa|2020-07-26	0.0002374921	Africa
Africa|hCoV-19/Egypt/MASRI-024/2020|EPI ISL 482770|B.1|Egypt|2020-05-11	Africa|hCoV-19/South Africa/LR00157/2020|EPI ISL 514424|B.1.1|South Africa|2020-07-26	0.0003050253	Africa
Africa|hCoV-19/Egypt/MASRI-025/2020|EPI ISL 482771|B.1|Egypt|2020-05-10	Africa|hCoV-19/South Africa/LR00157/2020|EPI ISL 514424|B.1.1|South Africa|2020-07-26	0.0004408459	Africa
Africa|hCoV-19/Egypt/MASRI-026/2020|EPI ISL 482772|B.1|Egypt|2020-05-10	Africa|hCoV-19/South Africa/LR00157/2020|EPI ISL 514424|B.1.1|South Africa|2020-07-26	0.0003389881	Africa
Africa|hCoV-19/Egypt/MASRI-027/2020|EPI ISL 482773|B.1.1.123|Egypt|2020-05-08	Africa|hCoV-19/South Africa/LR00157/2020|EPI ISL 514424|B.1.1|South Africa|2020-07-26	0.0001697858	Africa
Africa|hCoV-19/Egypt/MASRI-028/2020|EPI ISL 483038|B.1|Egypt|2020-05-13	Africa|hCoV-19/South Africa/LR00157/2020|EPI ISL 514424|B.1.1|South Africa|2020-07-26	0.0003728328	Africa
Africa|hCoV-19/Egypt/MASRI-029/2020|EPI ISL 482774|B.1|Egypt|2020-05-13	Africa|hCoV-19/South Africa/LR00157/2020|EPI ISL 514424|B.1.1|South Africa|2020-07-26	0.0003050356	Africa
Africa|hCoV-19/Egypt/MASRI-10/2020|EPI ISL 475752|B.1.255|Egypt|2020-05	Africa|hCoV-19/South Africa/LR00157/2020|EPI ISL 514424|B.1.1|South Africa|2020-07-26	0.0004068575	Africa
Africa|hCoV-19/Egypt/MASRI-11/2020|EPI ISL 475753|B.1.36|Egypt|2020-05	Africa|hCoV-19/South Africa/LR00157/2020|EPI ISL 514424|B.1.1|South Africa|2020-07-26	0.0005423811	Africa
Africa|hCoV-19/Egypt/MASRI-14/2020|EPI ISL 475749|B.1|Egypt|2020-05	Africa|hCoV-19/South Africa/LR00157/2020|EPI ISL 514424|B.1.1|South Africa|2020-07-26	0.0002711373	Africa
Africa|hCoV-19/Egypt/MASRI-15/2020|EPI ISL 475750|B.1.1|Egypt|2020-05	Africa|hCoV-19/South Africa/LR00157/2020|EPI ISL 514424|B.1.1|South Africa|2020-07-26	0.0004093483	Africa
Africa|hCoV-19/Egypt/MASRI-2/2020|EPI ISL 475745|B.1|Egypt|2020-05	Africa|hCoV-19/South Africa/LR00157/2020|EPI ISL 514424|B.1.1|South Africa|2020-07-26	0.0003050148	Africa
Africa|hCoV-19/Egypt/MASRI-3/2020|EPI ISL 475746|A|Egypt|2020-05	Africa|hCoV-19/South Africa/LR00157/2020|EPI ISL 514424|B.1.1|South Africa|2020-07-26	0.0005763387	Africa
Africa|hCoV-19/Egypt/MASRI-6/2020|EPI ISL 475747|B.1.255|Egypt|2020-05	Africa|hCoV-19/South Africa/LR00157/2020|EPI ISL 514424|B.1.1|South Africa|2020-07-26	0.0003050150	Africa
Africa|hCoV-19/Egypt/MASRI-9/2020|EPI ISL 475751|B.1.1.1|Egypt|2020-05	Africa|hCoV-19/South Africa/LR00157/2020|EPI ISL 514424|B.1.1|South Africa|2020-07-26	0.0004746655	Africa
Africa|hCoV-19/Egypt/NRC-01/2020|EPI ISL 430820|B.1|Egypt|2020-03-18	Africa|hCoV-19/South Africa/LR00157/2020|EPI ISL 514424|B.1.1|South Africa|2020-07-26	0.0002722295	Africa
Africa|hCoV-19/Egypt/NRC-03/2020|EPI ISL 430819|B.1.246|Egypt|2020-03-18	Africa|hCoV-19/South Africa/LR00157/2020|EPI ISL 514424|B.1.1|South Africa|2020-07-26	0.0003060551	Africa
Africa|hCoV-19/Gabon/ITM-K011/2020|EPI ISL 539573|A|Gabon|2020-03-22	Africa|hCoV-19/South Africa/LR00157/2020|EPI ISL 514424|B.1.1|South Africa|2020-07-26	0.0005084687	Africa
Africa|hCoV-19/Gabon/ITM-K023/2020|EPI ISL 539574|B.1.178|Gabon|2020-03-27	Africa|hCoV-19/South Africa/LR00157/2020|EPI ISL 514424|B.1.1|South Africa|2020-07-26	0.0002711134	Africa
Africa|hCoV-19/Gabon/ITM-K027/2020|EPI ISL 539575|A|Gabon|2020-03-27	Africa|hCoV-19/South Africa/LR00157/2020|EPI ISL 514424|B.1.1|South Africa|2020-07-26	0.0005084567	Africa
Africa|hCoV-19/Gabon/ITM-K028/2020|EPI ISL 539576|B.1.292|Gabon|2020-03-27	Africa|hCoV-19/South Africa/LR00157/2020|EPI ISL 514424|B.1.1|South Africa|2020-07-26	0.0002711189	Africa
Africa|hCoV-19/Gambia/0214/2020|EPI ISL 471158|B.1|Gambia|2020-03-29	Africa|hCoV-19/South Africa/LR00157/2020|EPI ISL 514424|B.1.1|South Africa|2020-07-26	0.0001697068	Africa
Africa|hCoV-19/Gambia/0268/2020|EPI ISL 471159|B.1.1|Gambia|2020-03-21	Africa|hCoV-19/South Africa/LR00157/2020|EPI ISL 514424|B.1.1|South Africa|2020-07-26	0.0001026374	Africa
Africa|hCoV-19/Gambia/0278/2020|EPI ISL 471160|B.1.1|Gambia|2020-03-20	Africa|hCoV-19/South Africa/LR00157/2020|EPI ISL 514424|B.1.1|South Africa|2020-07-26	0.0000685213	Africa
Africa|hCoV-19/Gambia/0528/2020|EPI ISL 471161|B.1.1.293|Gambia|2020-04-30	Africa|hCoV-19/South Africa/LR00157/2020|EPI ISL 514424|B.1.1|South Africa|2020-07-26	0.0001378429	Africa
Africa|hCoV-19/Gambia/0531/2020|EPI ISL 471162|B.1.1.293|Gambia|2020-04-30	Africa|hCoV-19/South Africa/LR00157/2020|EPI ISL 514424|B.1.1|South Africa|2020-07-26	0.0001378524	Africa
Africa|hCoV-19/Gambia/0536/2020|EPI ISL 471163|B.1.1.293|Gambia|2020-04-30	Africa|hCoV-19/South Africa/LR00157/2020|EPI ISL 514424|B.1.1|South Africa|2020-07-26	0.0001355360	Africa
Africa|hCoV-19/Gambia/0547/2020|EPI ISL 471164|B.1.1.293|Gambia|2020-04-30	Africa|hCoV-19/South Africa/LR00157/2020|EPI ISL 514424|B.1.1|South Africa|2020-07-26	0.0001357522	Africa
Africa|hCoV-19/Gambia/0548/2020|EPI ISL 471165|B.1.5|Gambia|2020-04-30	Africa|hCoV-19/South Africa/LR00157/2020|EPI ISL 514424|B.1.1|South Africa|2020-07-26	0.0000701529	Africa
Africa|hCoV-19/Gambia/1090/2020|EPI ISL 471166|B.1.1|Gambia|2020-05-04	Africa|hCoV-19/South Africa/LR00157/2020|EPI ISL 514424|B.1.1|South Africa|2020-07-26	0.0001708122	Africa
Africa|hCoV-19/Gambia/1094/2020|EPI ISL 471167|B.1.1.293|Gambia|2020-05-04	Africa|hCoV-19/South Africa/LR00157/2020|EPI ISL 514424|B.1.1|South Africa|2020-07-26	0.0001355360	Africa
Africa|hCoV-19/Gambia/1251/2020|EPI ISL 471168|B.1.1.293|Gambia|2020-05-07	Africa|hCoV-19/South Africa/LR00157/2020|EPI ISL 514424|B.1.1|South Africa|2020-07-26	0.0001378429	Africa
Africa|hCoV-19/Gambia/1264/2020|EPI ISL 471169|B.1.1|Gambia|2020-05-07	Africa|hCoV-19/South Africa/LR00157/2020|EPI ISL 514424|B.1.1|South Africa|2020-07-26	0.0001025007	Africa
Africa|hCoV-19/Gambia/1271/2020|EPI ISL 471170|B.1.1|Gambia|2020-05-07	Africa|hCoV-19/South Africa/LR00157/2020|EPI ISL 514424|B.1.1|South Africa|2020-07-26	0.0001026304	Africa
Africa|hCoV-19/Gambia/1277/2020|EPI ISL 471171|B.1.1.293|Gambia|2020-05-07	Africa|hCoV-19/South Africa/LR00157/2020|EPI ISL 514424|B.1.1|South Africa|2020-07-26	0.0001355360	Africa
Africa|hCoV-19/Gambia/3668/2020|EPI ISL 560992|B.1.5.12|Gambia|2020-07-30	Africa|hCoV-19/South Africa/LR00157/2020|EPI ISL 514424|B.1.1|South Africa|2020-07-26	0.0004439348	Africa
Africa|hCoV-19/Gambia/3670/2020|EPI ISL 560993|B.1.5.12|Gambia|2020-07-30	Africa|hCoV-19/South Africa/LR00157/2020|EPI ISL 514424|B.1.1|South Africa|2020-07-26	0.0004476025	Africa
Africa|hCoV-19/Gambia/3671/2020|EPI ISL 560994|B.1.1.293|Gambia|2020-07-30	Africa|hCoV-19/South Africa/LR00157/2020|EPI ISL 514424|B.1.1|South Africa|2020-07-26	0.0002048460	Africa
Africa|hCoV-19/Gambia/3673/2020|EPI ISL 560995|B.1.5|Gambia|2020-07-30	Africa|hCoV-19/South Africa/LR00157/2020|EPI ISL 514424|B.1.1|South Africa|2020-07-26	0.0002048851	Africa
Africa|hCoV-19/Gambia/3676/2020|EPI ISL 560996|B.1.5|Gambia|2020-07-30	Africa|hCoV-19/South Africa/LR00157/2020|EPI ISL 514424|B.1.1|South Africa|2020-07-26	0.0002068185	Africa
Africa|hCoV-19/Gambia/3678/2020|EPI ISL 560997|B.1.292|Gambia|2020-07-30	Africa|hCoV-19/South Africa/LR00157/2020|EPI ISL 514424|B.1.1|South Africa|2020-07-26	0.0003050253	Africa
Africa|hCoV-19/Gambia/3679/2020|EPI ISL 560998|B.1.5.12|Gambia|2020-07-30	Africa|hCoV-19/South Africa/LR00157/2020|EPI ISL 514424|B.1.1|South Africa|2020-07-26	0.0003787574	Africa
Africa|hCoV-19/Gambia/3680/2020|EPI ISL 560999|B.1.5|Gambia|2020-07-30	Africa|hCoV-19/South Africa/LR00157/2020|EPI ISL 514424|B.1.1|South Africa|2020-07-26	0.0002086812	Africa
Africa|hCoV-19/Gambia/3683/2020|EPI ISL 561000|B.1.292|Gambia|2020-07-30	Africa|hCoV-19/South Africa/LR00157/2020|EPI ISL 514424|B.1.1|South Africa|2020-07-26	0.0003389239	Africa
Africa|hCoV-19/Gambia/3703/2020|EPI ISL 561001|B.1.5.12|Gambia|2020-07-30	Africa|hCoV-19/South Africa/LR00157/2020|EPI ISL 514424|B.1.1|South Africa|2020-07-26	0.0003728327	Africa
Africa|hCoV-19/Gambia/3717/2020|EPI ISL 561002|B.1.5|Gambia|2020-07-30	Africa|hCoV-19/South Africa/LR00157/2020|EPI ISL 514424|B.1.1|South Africa|2020-07-26	0.0002410084	Africa
Africa|hCoV-19/Gambia/3724/2020|EPI ISL 561003|B.1.5.12|Gambia|2020-07-30	Africa|hCoV-19/South Africa/LR00157/2020|EPI ISL 514424|B.1.1|South Africa|2020-07-26	0.0003728328	Africa
Africa|hCoV-19/Gambia/3725/2020|EPI ISL 561004|B.1.1.293|Gambia|2020-07-30	Africa|hCoV-19/South Africa/LR00157/2020|EPI ISL 514424|B.1.1|South Africa|2020-07-26	0.0002711124	Africa
Africa|hCoV-19/Gambia/3728/2020|EPI ISL 561005|B.1.5|Gambia|2020-07-30	Africa|hCoV-19/South Africa/LR00157/2020|EPI ISL 514424|B.1.1|South Africa|2020-07-26	0.0001407334	Africa
Africa|hCoV-19/Gambia/3729/2020|EPI ISL 561006|B.1.5.12|Gambia|2020-07-30	Africa|hCoV-19/South Africa/LR00157/2020|EPI ISL 514424|B.1.1|South Africa|2020-07-26	0.0003050222	Africa
Africa|hCoV-19/Gambia/3732/2020|EPI ISL 561007|B.1.5|Gambia|2020-07-30	Africa|hCoV-19/South Africa/LR00157/2020|EPI ISL 514424|B.1.1|South Africa|2020-07-26	0.0002411827	Africa
Africa|hCoV-19/Gambia/3735/2020|EPI ISL 561008|B.1.5|Gambia|2020-07-30	Africa|hCoV-19/South Africa/LR00157/2020|EPI ISL 514424|B.1.1|South Africa|2020-07-26	0.0001723333	Africa
Africa|hCoV-19/Gambia/3737/2020|EPI ISL 561009|B.1.1.293|Gambia|2020-07-30	Africa|hCoV-19/South Africa/LR00157/2020|EPI ISL 514424|B.1.1|South Africa|2020-07-26	0.0002712503	Africa
Africa|hCoV-19/Gambia/3741/2020|EPI ISL 561010|B.1.5.12|Gambia|2020-07-30	Africa|hCoV-19/South Africa/LR00157/2020|EPI ISL 514424|B.1.1|South Africa|2020-07-26	0.0003098487	Africa
Africa|hCoV-19/Gambia/3743/2020|EPI ISL 561011|B.1.5.12|Gambia|2020-07-30	Africa|hCoV-19/South Africa/LR00157/2020|EPI ISL 514424|B.1.1|South Africa|2020-07-26	0.0004406550	Africa
Africa|hCoV-19/Gambia/3749/2020|EPI ISL 561012|B.1.5.12|Gambia|2020-07-30	Africa|hCoV-19/South Africa/LR00157/2020|EPI ISL 514424|B.1.1|South Africa|2020-07-26	0.0003728201	Africa
Africa|hCoV-19/Gambia/3761/2020|EPI ISL 561013|B.1.5.12|Gambia|2020-07-30	Africa|hCoV-19/South Africa/LR00157/2020|EPI ISL 514424|B.1.1|South Africa|2020-07-26	0.0003728201	Africa
Africa|hCoV-19/Gambia/3772/2020|EPI ISL 561025|B.1.5|Gambia|2020-07-30	Africa|hCoV-19/South Africa/LR00157/2020|EPI ISL 514424|B.1.1|South Africa|2020-07-26	0.0001757474	Africa
Africa|hCoV-19/Gambia/GC19-015/2020|EPI ISL 428855|B.1.1.8|Gambia|2020-03-17	Africa|hCoV-19/South Africa/LR00157/2020|EPI ISL 514424|B.1.1|South Africa|2020-07-26	0.0001355301	Africa
Africa|hCoV-19/Gambia/GC19-026/2020|EPI ISL 428856|B.6|Gambia|2020-03-21	Africa|hCoV-19/South Africa/LR00157/2020|EPI ISL 514424|B.1.1|South Africa|2020-07-26	0.0004745482	Africa
Africa|hCoV-19/Gambia/GC19-029/2020|EPI ISL 428857|B.1|Gambia|2020-04-20	Africa|hCoV-19/South Africa/LR00157/2020|EPI ISL 514424|B.1.1|South Africa|2020-07-26	0.0002711308	Africa
Africa|hCoV-19/Gambia/GC19-0479/2020|EPI ISL 561015|B.1.1.293|Gambia|2020-04-29	Africa|hCoV-19/South Africa/LR00157/2020|EPI ISL 514424|B.1.1|South Africa|2020-07-26	0.0001062863	Africa
Africa|hCoV-19/Gambia/GC19-0544/2020|EPI ISL 561016|B.1.5|Gambia|2020-05-01	Africa|hCoV-19/South Africa/LR00157/2020|EPI ISL 514424|B.1.1|South Africa|2020-07-26	0.0001049078	Africa
Africa|hCoV-19/Gambia/GC19-1385/2020|EPI ISL 561018|B.1.5|Gambia|2020-05-12	Africa|hCoV-19/South Africa/LR00157/2020|EPI ISL 514424|B.1.1|South Africa|2020-07-26	0.0000713227	Africa
Africa|hCoV-19/Gambia/GC19-1503/2020|EPI ISL 561021|B.1.1|Gambia|2020-05-14	Africa|hCoV-19/South Africa/LR00157/2020|EPI ISL 514424|B.1.1|South Africa|2020-07-26	0.0002033119	Africa
Africa|hCoV-19/Gambia/GC19-1527/2020|EPI ISL 561022|B.1.1.293|Gambia|2020-05-16	Africa|hCoV-19/South Africa/LR00157/2020|EPI ISL 514424|B.1.1|South Africa|2020-07-26	0.0001355498	Africa
Africa|hCoV-19/Gambia/GC19-1533/2020|EPI ISL 561023|B.1.1.264|Gambia|2020-05-16	Africa|hCoV-19/South Africa/LR00157/2020|EPI ISL 514424|B.1.1|South Africa|2020-07-26	0.0001044550	Africa
Africa|hCoV-19/Gambia/GC19-1572/2020|EPI ISL 561014|B.1.1|Gambia|2020-05-20	Africa|hCoV-19/South Africa/LR00157/2020|EPI ISL 514424|B.1.1|South Africa|2020-07-26	0.0000703256	Africa
Africa|hCoV-19/Gambia/GC19-1575/2020|EPI ISL 561026|B.1.1|Gambia|2020-05-20	Africa|hCoV-19/South Africa/LR00157/2020|EPI ISL 514424|B.1.1|South Africa|2020-07-26	0.0002100069	Africa
Africa|hCoV-19/Gambia/GC19-1606/2020|EPI ISL 561027|B.1.1|Gambia|2020-05-20	Africa|hCoV-19/South Africa/LR00157/2020|EPI ISL 514424|B.1.1|South Africa|2020-07-26	0.0001392870	Africa
Africa|hCoV-19/Gambia/GC19-1706/2020|EPI ISL 561028|B.1.5|Gambia|2020-05-22	Africa|hCoV-19/South Africa/LR00157/2020|EPI ISL 514424|B.1.1|South Africa|2020-07-26	0.0001058849	Africa
Africa|hCoV-19/Gambia/GC19-1814/2020|EPI ISL 561032|B.1.5|Gambia|2020-05-28	Africa|hCoV-19/South Africa/LR00157/2020|EPI ISL 514424|B.1.1|South Africa|2020-07-26	0.0001060159	Africa
Africa|hCoV-19/Gambia/GC19-1818/2020|EPI ISL 561034|B.1.1|Gambia|2020-05-28	Africa|hCoV-19/South Africa/LR00157/2020|EPI ISL 514424|B.1.1|South Africa|2020-07-26	0.0002033255	Africa
Africa|hCoV-19/Gambia/GC19-1983/2020|EPI ISL 561038|B.1.1|Gambia|2020-06-07	Africa|hCoV-19/South Africa/LR00157/2020|EPI ISL 514424|B.1.1|South Africa|2020-07-26	0.0002033192	Africa
Africa|hCoV-19/Gambia/GC19-2197/2020|EPI ISL 561040|B.1.292|Gambia|2020-06-26	Africa|hCoV-19/South Africa/LR00157/2020|EPI ISL 514424|B.1.1|South Africa|2020-07-26	0.0003075157	Africa
Africa|hCoV-19/Gambia/GC19-2427/2020|EPI ISL 561105|B.1.1.293|Gambia|2020-07-21	Africa|hCoV-19/South Africa/LR00157/2020|EPI ISL 514424|B.1.1|South Africa|2020-07-26	0.0002372587	Africa
Africa|hCoV-19/Gambia/GC19-2443/2020|EPI ISL 561106|B.1.5|Gambia|2020-07-21	Africa|hCoV-19/South Africa/LR00157/2020|EPI ISL 514424|B.1.1|South Africa|2020-07-26	0.0001767741	Africa
Africa|hCoV-19/Gambia/GC19-2450/2020|EPI ISL 561107|B.1.5.12|Gambia|2020-07-21	Africa|hCoV-19/South Africa/LR00157/2020|EPI ISL 514424|B.1.1|South Africa|2020-07-26	0.0003728377	Africa
Africa|hCoV-19/Gambia/GC19-2459/2020|EPI ISL 561108|B.1.1.293|Gambia|2020-07-21	Africa|hCoV-19/South Africa/LR00157/2020|EPI ISL 514424|B.1.1|South Africa|2020-07-26	0.0002050049	Africa
Africa|hCoV-19/Gambia/GC19-2469/2020|EPI ISL 561109|B.1.5|Gambia|2020-07-21	Africa|hCoV-19/South Africa/LR00157/2020|EPI ISL 514424|B.1.1|South Africa|2020-07-26	0.0001723511	Africa
Africa|hCoV-19/Gambia/GC19-2473/2020|EPI ISL 561110|B.1.5.12|Gambia|2020-07-21	Africa|hCoV-19/South Africa/LR00157/2020|EPI ISL 514424|B.1.1|South Africa|2020-07-26	0.0004067583	Africa
Africa|hCoV-19/Gambia/GC19-2498/2020|EPI ISL 561111|B.1.292|Gambia|2020-07-21	Africa|hCoV-19/South Africa/LR00157/2020|EPI ISL 514424|B.1.1|South Africa|2020-07-26	0.0003389124	Africa
Africa|hCoV-19/Gambia/GC19-2525/2020|EPI ISL 561113|B.1.1.293|Gambia|2020-07-21	Africa|hCoV-19/South Africa/LR00157/2020|EPI ISL 514424|B.1.1|South Africa|2020-07-26	0.0002033171	Africa
Africa|hCoV-19/Gambia/GC19-2526/2020|EPI ISL 561114|B.1.5.12|Gambia|2020-07-21	Africa|hCoV-19/South Africa/LR00157/2020|EPI ISL 514424|B.1.1|South Africa|2020-07-26	0.0004067666	Africa
Africa|hCoV-19/Gambia/GC19-2629/2020|EPI ISL 561123|B.1.5.12|Gambia|2020-07-21	Africa|hCoV-19/South Africa/LR00157/2020|EPI ISL 514424|B.1.1|South Africa|2020-07-26	0.0003758951	Africa
Africa|hCoV-19/Gambia/GC19-2632/2020|EPI ISL 561124|B.1.5.12|Gambia|2020-07-21	Africa|hCoV-19/South Africa/LR00157/2020|EPI ISL 514424|B.1.1|South Africa|2020-07-26	0.0003756127	Africa
Africa|hCoV-19/Gambia/GC19-2638/2020|EPI ISL 561126|B.1.5.12|Gambia|2020-07-21	Africa|hCoV-19/South Africa/LR00157/2020|EPI ISL 514424|B.1.1|South Africa|2020-07-26	0.0003499203	Africa
Africa|hCoV-19/Gambia/GC19-2652/2020|EPI ISL 561128|B.1.5.12|Gambia|2020-07-21	Africa|hCoV-19/South Africa/LR00157/2020|EPI ISL 514424|B.1.1|South Africa|2020-07-26	0.0002712604	Africa
Africa|hCoV-19/Gambia/GC19-2654/2020|EPI ISL 561130|B.1.292|Gambia|2020-07-21	Africa|hCoV-19/South Africa/LR00157/2020|EPI ISL 514424|B.1.1|South Africa|2020-07-26	0.0003728492	Africa
Africa|hCoV-19/Gambia/GC19-2663/2020|EPI ISL 561133|B.1.1.293|Gambia|2020-07-21	Africa|hCoV-19/South Africa/LR00157/2020|EPI ISL 514424|B.1.1|South Africa|2020-07-26	0.0002372081	Africa
Africa|hCoV-19/Gambia/GC19-2707/2020|EPI ISL 561134|B.1.1.293|Gambia|2020-07-21	Africa|hCoV-19/South Africa/LR00157/2020|EPI ISL 514424|B.1.1|South Africa|2020-07-26	0.0002731458	Africa
Africa|hCoV-19/Gambia/GC19-2711/2020|EPI ISL 561135|B.1.5.12|Gambia|2020-07-21	Africa|hCoV-19/South Africa/LR00157/2020|EPI ISL 514424|B.1.1|South Africa|2020-07-26	0.0003389056	Africa
Africa|hCoV-19/Gambia/GC19-2730/2020|EPI ISL 561136|B.1.5.12|Gambia|2020-07-21	Africa|hCoV-19/South Africa/LR00157/2020|EPI ISL 514424|B.1.1|South Africa|2020-07-26	0.0004781225	Africa
Africa|hCoV-19/Gambia/GC19-2731/2020|EPI ISL 561137|B.1.1.293|Gambia|2020-07-21	Africa|hCoV-19/South Africa/LR00157/2020|EPI ISL 514424|B.1.1|South Africa|2020-07-26	0.0002033309	Africa
Africa|hCoV-19/Gambia/GC19-2828/2020|EPI ISL 561150|B.1.361|Gambia|2020-07-24	Africa|hCoV-19/South Africa/LR00157/2020|EPI ISL 514424|B.1.1|South Africa|2020-07-26	0.0003389502	Africa
Africa|hCoV-19/Gambia/GC19-2842/2020|EPI ISL 561151|B.1.1|Gambia|2020-07-24	Africa|hCoV-19/South Africa/LR00157/2020|EPI ISL 514424|B.1.1|South Africa|2020-07-26	0.0002711216	Africa
Africa|hCoV-19/Gambia/GC19-2898/2020|EPI ISL 561153|B.1.5.12|Gambia|2020-07-24	Africa|hCoV-19/South Africa/LR00157/2020|EPI ISL 514424|B.1.1|South Africa|2020-07-26	0.0003389285	Africa
Africa|hCoV-19/Gambia/GC19-2904/2020|EPI ISL 561154|B.1.1|Gambia|2020-07-24	Africa|hCoV-19/South Africa/LR00157/2020|EPI ISL 514424|B.1.1|South Africa|2020-07-26	0.0002711124	Africa
Africa|hCoV-19/Gambia/GC19-2947/2020|EPI ISL 561155|B.1.5.12|Gambia|2020-07-24	Africa|hCoV-19/South Africa/LR00157/2020|EPI ISL 514424|B.1.1|South Africa|2020-07-26	0.0003728201	Africa
Africa|hCoV-19/Gambia/GC19-2973/2020|EPI ISL 561156|B.1.1.293|Gambia|2020-07-24	Africa|hCoV-19/South Africa/LR00157/2020|EPI ISL 514424|B.1.1|South Africa|2020-07-26	0.0001694235	Africa
Africa|hCoV-19/Gambia/GC19-2977/2020|EPI ISL 561157|B.1.1.293|Gambia|2020-07-24	Africa|hCoV-19/South Africa/LR00157/2020|EPI ISL 514424|B.1.1|South Africa|2020-07-26	0.0001694292	Africa
Africa|hCoV-19/Gambia/GC19-2985/2020|EPI ISL 561158|B.1.5.12|Gambia|2020-07-24	Africa|hCoV-19/South Africa/LR00157/2020|EPI ISL 514424|B.1.1|South Africa|2020-07-26	0.0002711134	Africa
Africa|hCoV-19/Gambia/GC19-2991/2020|EPI ISL 561159|B.1.1|Gambia|2020-07-24	Africa|hCoV-19/South Africa/LR00157/2020|EPI ISL 514424|B.1.1|South Africa|2020-07-26	0.0002372507	Africa
Africa|hCoV-19/Gambia/GC19-3064/2020|EPI ISL 561160|B.1.1|Gambia|2020-07-25	Africa|hCoV-19/South Africa/LR00157/2020|EPI ISL 514424|B.1.1|South Africa|2020-07-26	0.0002711308	Africa
Africa|hCoV-19/Gambia/GC19-3065/2020|EPI ISL 561161|B.1.5.12|Gambia|2020-07-25	Africa|hCoV-19/South Africa/LR00157/2020|EPI ISL 514424|B.1.1|South Africa|2020-07-26	0.0004137267	Africa
Africa|hCoV-19/Gambia/GC19-3081/2020|EPI ISL 561162|B.1.1|Gambia|2020-07-25	Africa|hCoV-19/South Africa/LR00157/2020|EPI ISL 514424|B.1.1|South Africa|2020-07-26	0.0002711215	Africa
Africa|hCoV-19/Gambia/GC19-3085/2020|EPI ISL 561163|B.1.1.293|Gambia|2020-07-25	Africa|hCoV-19/South Africa/LR00157/2020|EPI ISL 514424|B.1.1|South Africa|2020-07-26	0.0002048691	Africa
Africa|hCoV-19/Gambia/GC19-3087/2020|EPI ISL 561041|B.1.292|Gambia|2020-07-25	Africa|hCoV-19/South Africa/LR00157/2020|EPI ISL 514424|B.1.1|South Africa|2020-07-26	0.0003728112	Africa
Africa|hCoV-19/Gambia/GC19-3099/2020|EPI ISL 561164|B.1.1.242|Gambia|2020-07-25	Africa|hCoV-19/South Africa/LR00157/2020|EPI ISL 514424|B.1.1|South Africa|2020-07-26	0.0002372114	Africa
Africa|hCoV-19/Gambia/GC19-3110/2020|EPI ISL 561165|B.1.1.293|Gambia|2020-07-25	Africa|hCoV-19/South Africa/LR00157/2020|EPI ISL 514424|B.1.1|South Africa|2020-07-26	0.0002033192	Africa
Africa|hCoV-19/Gambia/GC19-3112/2020|EPI ISL 561166|B.1|Gambia|2020-07-25	Africa|hCoV-19/South Africa/LR00157/2020|EPI ISL 514424|B.1.1|South Africa|2020-07-26	0.0004067171	Africa
Africa|hCoV-19/Gambia/GC19-3113/2020|EPI ISL 561167|B.1.1.293|Gambia|2020-07-25	Africa|hCoV-19/South Africa/LR00157/2020|EPI ISL 514424|B.1.1|South Africa|2020-07-26	0.0001694235	Africa
Africa|hCoV-19/Gambia/GC19-3114/2020|EPI ISL 561168|B.1.1|Gambia|2020-07-25	Africa|hCoV-19/South Africa/LR00157/2020|EPI ISL 514424|B.1.1|South Africa|2020-07-26	0.0002711124	Africa
Africa|hCoV-19/Gambia/GC19-3135/2020|EPI ISL 561169|B.1.5.12|Gambia|2020-07-27	Africa|hCoV-19/South Africa/LR00157/2020|EPI ISL 514424|B.1.1|South Africa|2020-07-26	0.0002731495	Africa
Africa|hCoV-19/Gambia/GC19-3140/2020|EPI ISL 561042|B.1.5.12|Gambia|2020-07-27	Africa|hCoV-19/South Africa/LR00157/2020|EPI ISL 514424|B.1.1|South Africa|2020-07-26	0.0004406832	Africa
Africa|hCoV-19/Gambia/GC19-3145/2020|EPI ISL 561170|B.1.1|Gambia|2020-07-27	Africa|hCoV-19/South Africa/LR00157/2020|EPI ISL 514424|B.1.1|South Africa|2020-07-26	0.0002711216	Africa
Africa|hCoV-19/Gambia/GC19-3146/2020|EPI ISL 561171|B.1.5.12|Gambia|2020-07-27	Africa|hCoV-19/South Africa/LR00157/2020|EPI ISL 514424|B.1.1|South Africa|2020-07-26	0.0002732363	Africa
Africa|hCoV-19/Gambia/GC19-3165/2020|EPI ISL 561043|B.1.1.293|Gambia|2020-07-27	Africa|hCoV-19/South Africa/LR00157/2020|EPI ISL 514424|B.1.1|South Africa|2020-07-26	0.0001694235	Africa
Africa|hCoV-19/Gambia/GC19-3166/2020|EPI ISL 561044|B.1.5.12|Gambia|2020-07-27	Africa|hCoV-19/South Africa/LR00157/2020|EPI ISL 514424|B.1.1|South Africa|2020-07-26	0.0002731402	Africa
Africa|hCoV-19/Gambia/GC19-3189/2020|EPI ISL 561045|B.1.5|Gambia|2020-07-27	Africa|hCoV-19/South Africa/LR00157/2020|EPI ISL 514424|B.1.1|South Africa|2020-07-26	0.0001723963	Africa
Africa|hCoV-19/Gambia/GC19-3192/2020|EPI ISL 561046|B.1.5|Gambia|2020-07-27	Africa|hCoV-19/South Africa/LR00157/2020|EPI ISL 514424|B.1.1|South Africa|2020-07-26	0.0001365831	Africa
Africa|hCoV-19/Gambia/GC19-3193/2020|EPI ISL 561047|B.1.5.12|Gambia|2020-07-27	Africa|hCoV-19/South Africa/LR00157/2020|EPI ISL 514424|B.1.1|South Africa|2020-07-26	0.0002731309	Africa
Africa|hCoV-19/Gambia/GC19-3208/2020|EPI ISL 561048|B.1.5.12|Gambia|2020-07-27	Africa|hCoV-19/South Africa/LR00157/2020|EPI ISL 514424|B.1.1|South Africa|2020-07-26	0.0003414859	Africa
Africa|hCoV-19/Gambia/GC19-3209/2020|EPI ISL 561049|B.1.5.12|Gambia|2020-07-27	Africa|hCoV-19/South Africa/LR00157/2020|EPI ISL 514424|B.1.1|South Africa|2020-07-26	0.0002390173	Africa
Africa|hCoV-19/Gambia/GC19-3210/2020|EPI ISL 561050|B.1.5.12|Gambia|2020-07-27	Africa|hCoV-19/South Africa/LR00157/2020|EPI ISL 514424|B.1.1|South Africa|2020-07-26	0.0002449339	Africa
Africa|hCoV-19/Gambia/GC19-3214/2020|EPI ISL 561051|B.1.1.293|Gambia|2020-07-27	Africa|hCoV-19/South Africa/LR00157/2020|EPI ISL 514424|B.1.1|South Africa|2020-07-26	0.0001707206	Africa
Africa|hCoV-19/Gambia/GC19-3219/2020|EPI ISL 561052|B.1.5.12|Gambia|2020-07-27	Africa|hCoV-19/South Africa/LR00157/2020|EPI ISL 514424|B.1.1|South Africa|2020-07-26	0.0002711502	Africa
Africa|hCoV-19/Gambia/GC19-3246/2020|EPI ISL 561053|B.1.5.12|Gambia|2020-07-27	Africa|hCoV-19/South Africa/LR00157/2020|EPI ISL 514424|B.1.1|South Africa|2020-07-26	0.0002731644	Africa
Africa|hCoV-19/Gambia/GC19-3255/2020|EPI ISL 561054|B.1.177|Gambia|2020-07-27	Africa|hCoV-19/South Africa/LR00157/2020|EPI ISL 514424|B.1.1|South Africa|2020-07-26	0.0001024332	Africa
Africa|hCoV-19/Gambia/GC19-3266/2020|EPI ISL 561055|B.1.5|Gambia|2020-07-27	Africa|hCoV-19/South Africa/LR00157/2020|EPI ISL 514424|B.1.1|South Africa|2020-07-26	0.0000682804	Africa
Africa|hCoV-19/Gambia/GC19-3267/2020|EPI ISL 561056|B.1.5.12|Gambia|2020-07-27	Africa|hCoV-19/South Africa/LR00157/2020|EPI ISL 514424|B.1.1|South Africa|2020-07-26	0.0002048698	Africa
Africa|hCoV-19/Gambia/GC19-3278/2020|EPI ISL 561058|B.1.5.12|Gambia|2020-07-27	Africa|hCoV-19/South Africa/LR00157/2020|EPI ISL 514424|B.1.1|South Africa|2020-07-26	0.0002389871	Africa
Africa|hCoV-19/Gambia/GC19-3301/2020|EPI ISL 561059|B.1.5.12|Gambia|2020-07-27	Africa|hCoV-19/South Africa/LR00157/2020|EPI ISL 514424|B.1.1|South Africa|2020-07-26	0.0002390116	Africa
Africa|hCoV-19/Gambia/GC19-3317/2020|EPI ISL 561060|B.1.5|Gambia|2020-07-27	Africa|hCoV-19/South Africa/LR00157/2020|EPI ISL 514424|B.1.1|South Africa|2020-07-26	0.0001355806	Africa
Africa|hCoV-19/Gambia/GC19-3323/2020|EPI ISL 561061|B.1.5|Gambia|2020-07-27	Africa|hCoV-19/South Africa/LR00157/2020|EPI ISL 514424|B.1.1|South Africa|2020-07-26	0.0001024377	Africa
Africa|hCoV-19/Gambia/GC19-3358/2020|EPI ISL 561062|B.1.1.293|Gambia|2020-07-27	Africa|hCoV-19/South Africa/LR00157/2020|EPI ISL 514424|B.1.1|South Africa|2020-07-26	0.0002711124	Africa
Africa|hCoV-19/Gambia/GC19-3365/2020|EPI ISL 561063|B.1.5.12|Gambia|2020-07-27	Africa|hCoV-19/South Africa/LR00157/2020|EPI ISL 514424|B.1.1|South Africa|2020-07-26	0.0003073131	Africa
Africa|hCoV-19/Gambia/GC19-3373/2020|EPI ISL 561064|B.1.5|Gambia|2020-07-27	Africa|hCoV-19/South Africa/LR00157/2020|EPI ISL 514424|B.1.1|South Africa|2020-07-26	0.0001707272	Africa
Africa|hCoV-19/Gambia/GC19-3374/2020|EPI ISL 561065|B.1.5.12|Gambia|2020-07-27	Africa|hCoV-19/South Africa/LR00157/2020|EPI ISL 514424|B.1.1|South Africa|2020-07-26	0.0002731402	Africa
Africa|hCoV-19/Gambia/GC19-3375/2020|EPI ISL 561066|B.1.5.12|Gambia|2020-07-27	Africa|hCoV-19/South Africa/LR00157/2020|EPI ISL 514424|B.1.1|South Africa|2020-07-26	0.0002389871	Africa
Africa|hCoV-19/Gambia/GC19-3380/2020|EPI ISL 561067|B.1.5.12|Gambia|2020-07-27	Africa|hCoV-19/South Africa/LR00157/2020|EPI ISL 514424|B.1.1|South Africa|2020-07-26	0.0002731589	Africa
Africa|hCoV-19/Gambia/GC19-3381/2020|EPI ISL 561068|B.1.5.12|Gambia|2020-07-27	Africa|hCoV-19/South Africa/LR00157/2020|EPI ISL 514424|B.1.1|South Africa|2020-07-26	0.0004067404	Africa
Africa|hCoV-19/Gambia/GC19-3396/2020|EPI ISL 561069|B.1.5.12|Gambia|2020-07-27	Africa|hCoV-19/South Africa/LR00157/2020|EPI ISL 514424|B.1.1|South Africa|2020-07-26	0.0004067405	Africa
Africa|hCoV-19/Gambia/GC19-3398/2020|EPI ISL 561070|B.1.1.242|Gambia|2020-07-27	Africa|hCoV-19/South Africa/LR00157/2020|EPI ISL 514424|B.1.1|South Africa|2020-07-26	0.0003388975	Africa
Africa|hCoV-19/Gambia/GC19-3399/2020|EPI ISL 561172|B.1.5|Gambia|2020-07-27	Africa|hCoV-19/South Africa/LR00157/2020|EPI ISL 514424|B.1.1|South Africa|2020-07-26	0.0001694653	Africa
Africa|hCoV-19/Gambia/GC19-3400/2020|EPI ISL 561173|B.1.5|Gambia|2020-07-27	Africa|hCoV-19/South Africa/LR00157/2020|EPI ISL 514424|B.1.1|South Africa|2020-07-26	0.0002372483	Africa
Africa|hCoV-19/Gambia/GC19-3407/2020|EPI ISL 561174|B.1.1.242|Gambia|2020-07-27	Africa|hCoV-19/South Africa/LR00157/2020|EPI ISL 514424|B.1.1|South Africa|2020-07-26	0.0002033475	Africa
Africa|hCoV-19/Gambia/GC19-3411/2020|EPI ISL 561175|B.1.5.12|Gambia|2020-07-27	Africa|hCoV-19/South Africa/LR00157/2020|EPI ISL 514424|B.1.1|South Africa|2020-07-26	0.0003443581	Africa
Africa|hCoV-19/Gambia/GC19-3418/2020|EPI ISL 561176|B.1.1.242|Gambia|2020-07-27	Africa|hCoV-19/South Africa/LR00157/2020|EPI ISL 514424|B.1.1|South Africa|2020-07-26	0.0002711254	Africa
Africa|hCoV-19/Gambia/GC19-3429/2020|EPI ISL 561178|B.1.5.12|Gambia|2020-07-27	Africa|hCoV-19/South Africa/LR00157/2020|EPI ISL 514424|B.1.1|South Africa|2020-07-26	0.0002711134	Africa
Africa|hCoV-19/Gambia/GC19-3432/2020|EPI ISL 561179|B.1.5.12|Gambia|2020-07-27	Africa|hCoV-19/South Africa/LR00157/2020|EPI ISL 514424|B.1.1|South Africa|2020-07-26	0.0004439983	Africa
Africa|hCoV-19/Gambia/GC19-3438/2020|EPI ISL 561180|B.1.5.12|Gambia|2020-07-27	Africa|hCoV-19/South Africa/LR00157/2020|EPI ISL 514424|B.1.1|South Africa|2020-07-26	0.0004067639	Africa
Africa|hCoV-19/Gambia/GC19-3445/2020|EPI ISL 561181|B.1.5.12|Gambia|2020-07-27	Africa|hCoV-19/South Africa/LR00157/2020|EPI ISL 514424|B.1.1|South Africa|2020-07-26	0.0004745499	Africa
Africa|hCoV-19/Gambia/GC19-3448/2020|EPI ISL 561183|B.1.5|Gambia|2020-07-27	Africa|hCoV-19/South Africa/LR00157/2020|EPI ISL 514424|B.1.1|South Africa|2020-07-26	0.0002051100	Africa
Africa|hCoV-19/Gambia/GC19-3497/2020|EPI ISL 561184|B.1.5.12|Gambia|2020-07-27	Africa|hCoV-19/South Africa/LR00157/2020|EPI ISL 514424|B.1.1|South Africa|2020-07-26	0.0004067130	Africa
Africa|hCoV-19/Gambia/GC19-3503/2020|EPI ISL 561186|B.1.5.12|Gambia|2020-07-27	Africa|hCoV-19/South Africa/LR00157/2020|EPI ISL 514424|B.1.1|South Africa|2020-07-26	0.0003098519	Africa
Africa|hCoV-19/Gambia/GC19-3504/2020|EPI ISL 561187|B.1.5.12|Gambia|2020-07-27	Africa|hCoV-19/South Africa/LR00157/2020|EPI ISL 514424|B.1.1|South Africa|2020-07-26	0.0003756256	Africa
Africa|hCoV-19/Gambia/GC19-3505/2020|EPI ISL 561188|B.1.5.12|Gambia|2020-07-27	Africa|hCoV-19/South Africa/LR00157/2020|EPI ISL 514424|B.1.1|South Africa|2020-07-26	0.0003389332	Africa
Africa|hCoV-19/Gambia/GC19-3529/2020|EPI ISL 561191|B.1.5.12|Gambia|2020-07-27	Africa|hCoV-19/South Africa/LR00157/2020|EPI ISL 514424|B.1.1|South Africa|2020-07-26	0.0004067502	Africa
Africa|hCoV-19/Gambia/GC19-3530/2020|EPI ISL 561192|B.1.5.12|Gambia|2020-07-27	Africa|hCoV-19/South Africa/LR00157/2020|EPI ISL 514424|B.1.1|South Africa|2020-07-26	0.0002757666	Africa
Africa|hCoV-19/Gambia/GC19-3533/2020|EPI ISL 561193|B.1.1.293|Gambia|2020-07-27	Africa|hCoV-19/South Africa/LR00157/2020|EPI ISL 514424|B.1.1|South Africa|2020-07-26	0.0002033378	Africa
Africa|hCoV-19/Gambia/GC19-3535/2020|EPI ISL 561194|B.1.1.242|Gambia|2020-07-27	Africa|hCoV-19/South Africa/LR00157/2020|EPI ISL 514424|B.1.1|South Africa|2020-07-26	0.0002711162	Africa
Africa|hCoV-19/Gambia/GC19-3550/2020|EPI ISL 561195|B.1.5.12|Gambia|2020-07-27	Africa|hCoV-19/South Africa/LR00157/2020|EPI ISL 514424|B.1.1|South Africa|2020-07-26	0.0003728416	Africa
Africa|hCoV-19/Gambia/GC19-3565/2020|EPI ISL 561196|B.1.5.12|Gambia|2020-07-27	Africa|hCoV-19/South Africa/LR00157/2020|EPI ISL 514424|B.1.1|South Africa|2020-07-26	0.0003050088	Africa
Africa|hCoV-19/Gambia/GC19-3578/2020|EPI ISL 561197|B.1.5.12|Gambia|2020-07-27	Africa|hCoV-19/South Africa/LR00157/2020|EPI ISL 514424|B.1.1|South Africa|2020-07-26	0.0003390664	Africa
Africa|hCoV-19/Gambia/GC19-3629/2020|EPI ISL 561199|B.1.5.12|Gambia|2020-07-27	Africa|hCoV-19/South Africa/LR00157/2020|EPI ISL 514424|B.1.1|South Africa|2020-07-26	0.0004406638	Africa
Africa|hCoV-19/Gambia/GC19-3656/2020|EPI ISL 561201|B.1.5.12|Gambia|2020-07-27	Africa|hCoV-19/South Africa/LR00157/2020|EPI ISL 514424|B.1.1|South Africa|2020-07-26	0.0003389400	Africa
Africa|hCoV-19/Gambia/GC19-3659/2020|EPI ISL 561202|B.1.1|Gambia|2020-07-27	Africa|hCoV-19/South Africa/LR00157/2020|EPI ISL 514424|B.1.1|South Africa|2020-07-26	0.0002372451	Africa
Africa|hCoV-19/Gambia/GC19-3666/2020|EPI ISL 561204|B.1.5.12|Gambia|2020-07-27	Africa|hCoV-19/South Africa/LR00157/2020|EPI ISL 514424|B.1.1|South Africa|2020-07-26	0.0003759079	Africa
Africa|hCoV-19/Gambia/GC19-3769/2020|EPI ISL 561072|B.1.292|Gambia|2020-07-27	Africa|hCoV-19/South Africa/LR00157/2020|EPI ISL 514424|B.1.1|South Africa|2020-07-26	0.0003442704	Africa
Africa|hCoV-19/Gambia/GC19-3773/2020|EPI ISL 561073|B.1.5.12|Gambia|2020-07-27	Africa|hCoV-19/South Africa/LR00157/2020|EPI ISL 514424|B.1.1|South Africa|2020-07-26	0.0004067405	Africa
Africa|hCoV-19/Gambia/GC19-3774/2020|EPI ISL 561074|B.1.5.12|Gambia|2020-07-27	Africa|hCoV-19/South Africa/LR00157/2020|EPI ISL 514424|B.1.1|South Africa|2020-07-26	0.0003728379	Africa
Africa|hCoV-19/Gambia/GC19-3794/2020|EPI ISL 561078|B.1.5.12|Gambia|2020-07-27	Africa|hCoV-19/South Africa/LR00157/2020|EPI ISL 514424|B.1.1|South Africa|2020-07-26	0.0003787158	Africa
Africa|hCoV-19/Gambia/GC19-3796/2020|EPI ISL 561079|B.1.5.12|Gambia|2020-07-27	Africa|hCoV-19/South Africa/LR00157/2020|EPI ISL 514424|B.1.1|South Africa|2020-07-26	0.0004067211	Africa
Africa|hCoV-19/Gambia/GC19-3798/2020|EPI ISL 561080|B.1.1.242|Gambia|2020-07-27	Africa|hCoV-19/South Africa/LR00157/2020|EPI ISL 514424|B.1.1|South Africa|2020-07-26	0.0003080041	Africa
Africa|hCoV-19/Gambia/GC19-3799/2020|EPI ISL 561081|B.1.1.242|Gambia|2020-07-27	Africa|hCoV-19/South Africa/LR00157/2020|EPI ISL 514424|B.1.1|South Africa|2020-07-26	0.0003049882	Africa
Africa|hCoV-19/Gambia/GC19-3802/2020|EPI ISL 561082|B.1.5.12|Gambia|2020-07-27	Africa|hCoV-19/South Africa/LR00157/2020|EPI ISL 514424|B.1.1|South Africa|2020-07-26	0.0004406385	Africa
Africa|hCoV-19/Gambia/GC19-3805/2020|EPI ISL 561083|B.1.5.12|Gambia|2020-07-27	Africa|hCoV-19/South Africa/LR00157/2020|EPI ISL 514424|B.1.1|South Africa|2020-07-26	0.0003728290	Africa
Africa|hCoV-19/Gambia/GC19-3806/2020|EPI ISL 561084|B.1.1.293|Gambia|2020-07-27	Africa|hCoV-19/South Africa/LR00157/2020|EPI ISL 514424|B.1.1|South Africa|2020-07-26	0.0002033212	Africa
Africa|hCoV-19/Gambia/GC19-3807/2020|EPI ISL 561085|B.1.1.293|Gambia|2020-07-27	Africa|hCoV-19/South Africa/LR00157/2020|EPI ISL 514424|B.1.1|South Africa|2020-07-26	0.0002372314	Africa
Africa|hCoV-19/Gambia/GC19-3812/2020|EPI ISL 561086|B.1.1.293|Gambia|2020-07-27	Africa|hCoV-19/South Africa/LR00157/2020|EPI ISL 514424|B.1.1|South Africa|2020-07-26	0.0002716886	Africa
Africa|hCoV-19/Gambia/GC19-3813/2020|EPI ISL 561087|B.1.1.293|Gambia|2020-07-27	Africa|hCoV-19/South Africa/LR00157/2020|EPI ISL 514424|B.1.1|South Africa|2020-07-26	0.0002372233	Africa
Africa|hCoV-19/Gambia/GC19-3814/2020|EPI ISL 561088|B.1|Gambia|2020-07-27	Africa|hCoV-19/South Africa/LR00157/2020|EPI ISL 514424|B.1.1|South Africa|2020-07-26	0.0004745995	Africa
Africa|hCoV-19/Gambia/GC19-3816/2020|EPI ISL 561089|B.1.1.293|Gambia|2020-07-27	Africa|hCoV-19/South Africa/LR00157/2020|EPI ISL 514424|B.1.1|South Africa|2020-07-26	0.0002048551	Africa
Africa|hCoV-19/Gambia/GC19-3818/2020|EPI ISL 561090|B.1.1.293|Gambia|2020-07-27	Africa|hCoV-19/South Africa/LR00157/2020|EPI ISL 514424|B.1.1|South Africa|2020-07-26	0.0003050077	Africa
Africa|hCoV-19/Gambia/GC19-3820/2020|EPI ISL 561091|B.1.1.293|Gambia|2020-07-27	Africa|hCoV-19/South Africa/LR00157/2020|EPI ISL 514424|B.1.1|South Africa|2020-07-26	0.0002372233	Africa
Africa|hCoV-19/Gambia/GC19-3821/2020|EPI ISL 561092|B.1.5.12|Gambia|2020-07-27	Africa|hCoV-19/South Africa/LR00157/2020|EPI ISL 514424|B.1.1|South Africa|2020-07-26	0.0003102225	Africa
Africa|hCoV-19/Gambia/GC19-3822/2020|EPI ISL 561093|B.1.5.12|Gambia|2020-07-27	Africa|hCoV-19/South Africa/LR00157/2020|EPI ISL 514424|B.1.1|South Africa|2020-07-26	0.0004067405	Africa
Africa|hCoV-19/Gambia/GC19-3823/2020|EPI ISL 561094|B.1.5.12|Gambia|2020-07-27	Africa|hCoV-19/South Africa/LR00157/2020|EPI ISL 514424|B.1.1|South Africa|2020-07-26	0.0004098082	Africa
Africa|hCoV-19/Gambia/GC19-3835/2020|EPI ISL 561096|B.1.1.293|Gambia|2020-07-27	Africa|hCoV-19/South Africa/LR00157/2020|EPI ISL 514424|B.1.1|South Africa|2020-07-26	0.0002033281	Africa
Africa|hCoV-19/Gambia/GC19-3836/2020|EPI ISL 561097|B.1.5.12|Gambia|2020-07-27	Africa|hCoV-19/South Africa/LR00157/2020|EPI ISL 514424|B.1.1|South Africa|2020-07-26	0.0003728126	Africa
Africa|hCoV-19/Gambia/GC19-3839/2020|EPI ISL 561098|B.1.5.12|Gambia|2020-07-27	Africa|hCoV-19/South Africa/LR00157/2020|EPI ISL 514424|B.1.1|South Africa|2020-07-26	0.0004067405	Africa
Africa|hCoV-19/Gambia/GC19-3842/2020|EPI ISL 561099|B.1.1.293|Gambia|2020-07-27	Africa|hCoV-19/South Africa/LR00157/2020|EPI ISL 514424|B.1.1|South Africa|2020-07-26	0.0003050138	Africa
Africa|hCoV-19/Gambia/GC19-3846/2020|EPI ISL 561100|B.1.1.293|Gambia|2020-07-27	Africa|hCoV-19/South Africa/LR00157/2020|EPI ISL 514424|B.1.1|South Africa|2020-07-26	0.0002711179	Africa
Africa|hCoV-19/Gambia/GC19-3852/2020|EPI ISL 561101|B.1.5.12|Gambia|2020-07-27	Africa|hCoV-19/South Africa/LR00157/2020|EPI ISL 514424|B.1.1|South Africa|2020-07-26	0.0004131857	Africa
Africa|hCoV-19/Gambia/GC19-3854/2020|EPI ISL 561102|B.1.1.293|Gambia|2020-07-27	Africa|hCoV-19/South Africa/LR00157/2020|EPI ISL 514424|B.1.1|South Africa|2020-07-26	0.0003050138	Africa
Africa|hCoV-19/Gambia/GC192573/2020|EPI ISL 561115|B.1.5.12|Gambia|2020-07-21	Africa|hCoV-19/South Africa/LR00157/2020|EPI ISL 514424|B.1.1|South Africa|2020-07-26	0.0004067584	Africa
Africa|hCoV-19/Gambia/GC192576/2020|EPI ISL 561117|B.1.5.12|Gambia|2020-07-21	Africa|hCoV-19/South Africa/LR00157/2020|EPI ISL 514424|B.1.1|South Africa|2020-07-26	0.0003075515	Africa
Africa|hCoV-19/Gambia/GC192579/2020|EPI ISL 561118|B.1.5.12|Gambia|2020-07-21	Africa|hCoV-19/South Africa/LR00157/2020|EPI ISL 514424|B.1.1|South Africa|2020-07-26	0.0003093695	Africa
Africa|hCoV-19/Gambia/GC192602/2020|EPI ISL 561120|B.1.1.293|Gambia|2020-07-21	Africa|hCoV-19/South Africa/LR00157/2020|EPI ISL 514424|B.1.1|South Africa|2020-07-26	0.0003050077	Africa
Africa|hCoV-19/Gambia/GC192610/2020|EPI ISL 561121|B.1.1.293|Gambia|2020-07-21	Africa|hCoV-19/South Africa/LR00157/2020|EPI ISL 514424|B.1.1|South Africa|2020-07-26	0.0003050077	Africa
Africa|hCoV-19/Gambia/GC192751/2020|EPI ISL 561138|B.1.5.12|Gambia|2020-07-21	Africa|hCoV-19/South Africa/LR00157/2020|EPI ISL 514424|B.1.1|South Africa|2020-07-26	0.0004406727	Africa
Africa|hCoV-19/Gambia/GC192756/2020|EPI ISL 561139|B.1.5.12|Gambia|2020-07-22	Africa|hCoV-19/South Africa/LR00157/2020|EPI ISL 514424|B.1.1|South Africa|2020-07-26	0.0003728379	Africa
Africa|hCoV-19/Gambia/GC192772/2020|EPI ISL 561140|B.1.1|Gambia|2020-07-22	Africa|hCoV-19/South Africa/LR00157/2020|EPI ISL 514424|B.1.1|South Africa|2020-07-26	0.0002711124	Africa
Africa|hCoV-19/Gambia/GC192778/2020|EPI ISL 561141|B.1.1|Gambia|2020-07-22	Africa|hCoV-19/South Africa/LR00157/2020|EPI ISL 514424|B.1.1|South Africa|2020-07-26	0.0002711400	Africa
Africa|hCoV-19/Gambia/GC192781/2020|EPI ISL 561142|B.1.5.12|Gambia|2020-07-22	Africa|hCoV-19/South Africa/LR00157/2020|EPI ISL 514424|B.1.1|South Africa|2020-07-26	0.0004067405	Africa
Africa|hCoV-19/Gambia/GC192782/2020|EPI ISL 561143|B.1.5.12|Gambia|2020-07-22	Africa|hCoV-19/South Africa/LR00157/2020|EPI ISL 514424|B.1.1|South Africa|2020-07-26	0.0004067502	Africa
Africa|hCoV-19/Gambia/GC192786/2020|EPI ISL 561144|B.1.1.293|Gambia|2020-07-22	Africa|hCoV-19/South Africa/LR00157/2020|EPI ISL 514424|B.1.1|South Africa|2020-07-26	0.0002372129	Africa
Africa|hCoV-19/Gambia/GC192789/2020|EPI ISL 561145|B.1|Gambia|2020-07-22	Africa|hCoV-19/South Africa/LR00157/2020|EPI ISL 514424|B.1.1|South Africa|2020-07-26	0.0003389090	Africa
Africa|hCoV-19/Gambia/GC192811/2020|EPI ISL 561147|B.1.5.12|Gambia|2020-07-22	Africa|hCoV-19/South Africa/LR00157/2020|EPI ISL 514424|B.1.1|South Africa|2020-07-26	0.0003790028	Africa
Africa|hCoV-19/Gambia/GC192812/2020|EPI ISL 561148|B.1.1.293|Gambia|2020-07-22	Africa|hCoV-19/South Africa/LR00157/2020|EPI ISL 514424|B.1.1|South Africa|2020-07-26	0.0001694235	Africa
Africa|hCoV-19/Gambia/NPHL-038/2020|EPI ISL 561205|B.1.1|Gambia|2020	Africa|hCoV-19/South Africa/LR00157/2020|EPI ISL 514424|B.1.1|South Africa|2020-07-26	0.0003050150	Africa
Africa|hCoV-19/Gambia/NPHL-061/2020|EPI ISL 561206|B.1.5.12|Gambia|2020	Africa|hCoV-19/South Africa/LR00157/2020|EPI ISL 514424|B.1.1|South Africa|2020-07-26	0.0004745612	Africa
Africa|hCoV-19/Gambia/NPHL-1168/2020|EPI ISL 561212|B.1.5.12|Gambia|2020-06-27	Africa|hCoV-19/South Africa/LR00157/2020|EPI ISL 514424|B.1.1|South Africa|2020-07-26	0.0004745898	Africa
Africa|hCoV-19/Gambia/NPHL-1208/2020|EPI ISL 561213|B.1.5.12|Gambia|2020-06-30	Africa|hCoV-19/South Africa/LR00157/2020|EPI ISL 514424|B.1.1|South Africa|2020-07-26	0.0002404421	Africa
Africa|hCoV-19/Gambia/NPHL-1209/2020|EPI ISL 561214|B.1.5.12|Gambia|2020-06-30	Africa|hCoV-19/South Africa/LR00157/2020|EPI ISL 514424|B.1.1|South Africa|2020-07-26	0.0002077780	Africa
Africa|hCoV-19/Gambia/NPHL-1212/2020|EPI ISL 561215|B.1.5.12|Gambia|2020-06-30	Africa|hCoV-19/South Africa/LR00157/2020|EPI ISL 514424|B.1.1|South Africa|2020-07-26	0.0003389056	Africa
Africa|hCoV-19/Gambia/NPHL-1224/2020|EPI ISL 561217|B.1.1.293|Gambia|2020-06-30	Africa|hCoV-19/South Africa/LR00157/2020|EPI ISL 514424|B.1.1|South Africa|2020-07-26	0.0001062750	Africa
Africa|hCoV-19/Gambia/NPHL-1230/2020|EPI ISL 561218|B.1.5|Gambia|2020-06-30	Africa|hCoV-19/South Africa/LR00157/2020|EPI ISL 514424|B.1.1|South Africa|2020-07-26	0.0001717177	Africa
Africa|hCoV-19/Gambia/NPHL-1248/2020|EPI ISL 561222|B.1.5|Gambia|2020-07-01	Africa|hCoV-19/South Africa/LR00157/2020|EPI ISL 514424|B.1.1|South Africa|2020-07-26	0.0001717061	Africa
Africa|hCoV-19/Gambia/NPHL-1258/2020|EPI ISL 561223|B.1.292|Gambia|2020-07-02	Africa|hCoV-19/South Africa/LR00157/2020|EPI ISL 514424|B.1.1|South Africa|2020-07-26	0.0003050149	Africa
Africa|hCoV-19/Gambia/NPHL-1422/2020|EPI ISL 561228|B.1.5|Gambia|2020-07-04	Africa|hCoV-19/South Africa/LR00157/2020|EPI ISL 514424|B.1.1|South Africa|2020-07-26	0.0001060084	Africa
Africa|hCoV-19/Gambia/NPHL-1424/2020|EPI ISL 561229|B.1.292|Gambia|2020-07-04	Africa|hCoV-19/South Africa/LR00157/2020|EPI ISL 514424|B.1.1|South Africa|2020-07-26	0.0003051072	Africa
Africa|hCoV-19/Gambia/NPHL-1446/2020|EPI ISL 561230|B.1.5|Gambia|2020-07-04	Africa|hCoV-19/South Africa/LR00157/2020|EPI ISL 514424|B.1.1|South Africa|2020-07-26	0.0001717061	Africa
Africa|hCoV-19/Gambia/NPHL-1477/2020|EPI ISL 561231|B.1.5|Gambia|2020	Africa|hCoV-19/South Africa/LR00157/2020|EPI ISL 514424|B.1.1|South Africa|2020-07-26	0.0001758232	Africa
Africa|hCoV-19/Gambia/NPHL-1514/2020|EPI ISL 561232|B.1.1|Gambia|2020	Africa|hCoV-19/South Africa/LR00157/2020|EPI ISL 514424|B.1.1|South Africa|2020-07-26	0.0002033123	Africa
Africa|hCoV-19/Gambia/NPHL-1641/2020|EPI ISL 561235|B.1.292|Gambia|2020-07-31	Africa|hCoV-19/South Africa/LR00157/2020|EPI ISL 514424|B.1.1|South Africa|2020-07-26	0.0003134010	Africa
Africa|hCoV-19/Gambia/NPHL-1645/2020|EPI ISL 561236|B.1.1.293|Gambia|2020-08-04	Africa|hCoV-19/South Africa/LR00157/2020|EPI ISL 514424|B.1.1|South Africa|2020-07-26	0.0002386254	Africa
Africa|hCoV-19/Gambia/NPHL-1711/2020|EPI ISL 561237|B.1.1.293|Gambia|2020-08-04	Africa|hCoV-19/South Africa/LR00157/2020|EPI ISL 514424|B.1.1|South Africa|2020-07-26	0.0001694234	Africa
Africa|hCoV-19/Gambia/NPHL-1746/2020|EPI ISL 561238|B.1.1|Gambia|2020-07-20	Africa|hCoV-19/South Africa/LR00157/2020|EPI ISL 514424|B.1.1|South Africa|2020-07-26	0.0001016637	Africa
Africa|hCoV-19/Gambia/NPHL-1921/2020|EPI ISL 561239|B.1.1|Gambia|2020	Africa|hCoV-19/South Africa/LR00157/2020|EPI ISL 514424|B.1.1|South Africa|2020-07-26	0.0002711124	Africa
Africa|hCoV-19/Gambia/NPHL-1968/2020|EPI ISL 561240|B.1.1|Gambia|2020-07-16	Africa|hCoV-19/South Africa/LR00157/2020|EPI ISL 514424|B.1.1|South Africa|2020-07-26	0.0002711124	Africa
Africa|hCoV-19/Gambia/NPHL-2037/2020|EPI ISL 561241|B.1.1|Gambia|2020-07-15	Africa|hCoV-19/South Africa/LR00157/2020|EPI ISL 514424|B.1.1|South Africa|2020-07-26	0.0002372266	Africa
Africa|hCoV-19/Gambia/NPHL-2268/2020|EPI ISL 561242|B.1.1|Gambia|2020	Africa|hCoV-19/South Africa/LR00157/2020|EPI ISL 514424|B.1.1|South Africa|2020-07-26	0.0000679302	Africa
Africa|hCoV-19/Gambia/NPHL-2344/2020|EPI ISL 561243|B.1.292|Gambia|2020	Africa|hCoV-19/South Africa/LR00157/2020|EPI ISL 514424|B.1.1|South Africa|2020-07-26	0.0003728439	Africa
Africa|hCoV-19/Gambia/NPHL-2374/2020|EPI ISL 561244|B.1.5.12|Gambia|2020	Africa|hCoV-19/South Africa/LR00157/2020|EPI ISL 514424|B.1.1|South Africa|2020-07-26	0.0003389171	Africa
Africa|hCoV-19/Gambia/NPHL-242/2020|EPI ISL 561245|B.1.5|Gambia|2020	Africa|hCoV-19/South Africa/LR00157/2020|EPI ISL 514424|B.1.1|South Africa|2020-07-26	0.0001694545	Africa
Africa|hCoV-19/Gambia/NPHL-243/2020|EPI ISL 561246|B.1.5|Gambia|2020	Africa|hCoV-19/South Africa/LR00157/2020|EPI ISL 514424|B.1.1|South Africa|2020-07-26	0.0001385254	Africa
Africa|hCoV-19/Gambia/NPHL-244/2020|EPI ISL 561247|B.1.1.293|Gambia|2020	Africa|hCoV-19/South Africa/LR00157/2020|EPI ISL 514424|B.1.1|South Africa|2020-07-26	0.0002051029	Africa
Africa|hCoV-19/Gambia/NPHL-2443/2020|EPI ISL 561248|B.1.5.12|Gambia|2020	Africa|hCoV-19/South Africa/LR00157/2020|EPI ISL 514424|B.1.1|South Africa|2020-07-26	0.0003389055	Africa
Africa|hCoV-19/Gambia/NPHL-2444/2020|EPI ISL 561249|B.1.292|Gambia|2020-07-21	Africa|hCoV-19/South Africa/LR00157/2020|EPI ISL 514424|B.1.1|South Africa|2020-07-26	0.0003389124	Africa
Africa|hCoV-19/Gambia/NPHL-2446/2020|EPI ISL 561250|B.1.1|Gambia|2020	Africa|hCoV-19/South Africa/LR00157/2020|EPI ISL 514424|B.1.1|South Africa|2020-07-26	0.0002757371	Africa
Africa|hCoV-19/Gambia/NPHL-245/2020|EPI ISL 561251|B.1.1|Gambia|2020	Africa|hCoV-19/South Africa/LR00157/2020|EPI ISL 514424|B.1.1|South Africa|2020-07-26	0.0001024167	Africa
Africa|hCoV-19/Gambia/NPHL-2457/2020|EPI ISL 561252|B.1.1|Gambia|2020-07-21	Africa|hCoV-19/South Africa/LR00157/2020|EPI ISL 514424|B.1.1|South Africa|2020-07-26	0.0002757276	Africa
Africa|hCoV-19/Gambia/NPHL-2458/2020|EPI ISL 561253|B.1.292|Gambia|2020-07-21	Africa|hCoV-19/South Africa/LR00157/2020|EPI ISL 514424|B.1.1|South Africa|2020-07-26	0.0003448009	Africa
Africa|hCoV-19/Gambia/NPHL-2463/2020|EPI ISL 561254|B.1.1|Gambia|2020	Africa|hCoV-19/South Africa/LR00157/2020|EPI ISL 514424|B.1.1|South Africa|2020-07-26	0.0002785011	Africa
Africa|hCoV-19/Gambia/NPHL-2465/2020|EPI ISL 561255|B.1.1|Gambia|2020-07-21	Africa|hCoV-19/South Africa/LR00157/2020|EPI ISL 514424|B.1.1|South Africa|2020-07-26	0.0002757466	Africa
Africa|hCoV-19/Gambia/NPHL-2469/2020|EPI ISL 561256|B.1.5.12|Gambia|2020-07-21	Africa|hCoV-19/South Africa/LR00157/2020|EPI ISL 514424|B.1.1|South Africa|2020-07-26	0.0004136884	Africa
Africa|hCoV-19/Gambia/NPHL-247/2020|EPI ISL 561257|B.1.1.293|Gambia|2020	Africa|hCoV-19/South Africa/LR00157/2020|EPI ISL 514424|B.1.1|South Africa|2020-07-26	0.0002033240	Africa
Africa|hCoV-19/Gambia/NPHL-2470/2020|EPI ISL 561258|B.1.1|Gambia|2020-07-21	Africa|hCoV-19/South Africa/LR00157/2020|EPI ISL 514424|B.1.1|South Africa|2020-07-26	0.0002757371	Africa
Africa|hCoV-19/Gambia/NPHL-2472/2020|EPI ISL 561259|B.1.5.12|Gambia|2020-07-21	Africa|hCoV-19/South Africa/LR00157/2020|EPI ISL 514424|B.1.1|South Africa|2020-07-26	0.0002068043	Africa
Africa|hCoV-19/Gambia/NPHL-2473/2020|EPI ISL 561260|B.1.5.12|Gambia|2020-07-21	Africa|hCoV-19/South Africa/LR00157/2020|EPI ISL 514424|B.1.1|South Africa|2020-07-26	0.0004745964	Africa
Africa|hCoV-19/Gambia/NPHL-2478/2020|EPI ISL 561261|B.1.5.12|Gambia|2020-07-21	Africa|hCoV-19/South Africa/LR00157/2020|EPI ISL 514424|B.1.1|South Africa|2020-07-26	0.0002437158	Africa
Africa|hCoV-19/Gambia/NPHL-2497/2020|EPI ISL 561262|B.1.1.242|Gambia|2020-07-21	Africa|hCoV-19/South Africa/LR00157/2020|EPI ISL 514424|B.1.1|South Africa|2020-07-26	0.0002436759	Africa
Africa|hCoV-19/Gambia/NPHL-2504/2020|EPI ISL 561264|B.1.5.12|Gambia|2020-07-23	Africa|hCoV-19/South Africa/LR00157/2020|EPI ISL 514424|B.1.1|South Africa|2020-07-26	0.0004787359	Africa
Africa|hCoV-19/Gambia/NPHL-2514/2020|EPI ISL 561265|B.1.5.12|Gambia|2020-07-21	Africa|hCoV-19/South Africa/LR00157/2020|EPI ISL 514424|B.1.1|South Africa|2020-07-26	0.0004136926	Africa
Africa|hCoV-19/Gambia/NPHL-2521/2020|EPI ISL 561266|B.1.5.12|Gambia|2020-07-23	Africa|hCoV-19/South Africa/LR00157/2020|EPI ISL 514424|B.1.1|South Africa|2020-07-26	0.0004136757	Africa
Africa|hCoV-19/Gambia/NPHL-2522/2020|EPI ISL 561267|B.1.1.293|Gambia|2020-07-22	Africa|hCoV-19/South Africa/LR00157/2020|EPI ISL 514424|B.1.1|South Africa|2020-07-26	0.0002414671	Africa
Africa|hCoV-19/Gambia/NPHL-2524/2020|EPI ISL 561268|B.1.1|Gambia|2020-07-24	Africa|hCoV-19/South Africa/LR00157/2020|EPI ISL 514424|B.1.1|South Africa|2020-07-26	0.0002372266	Africa
Africa|hCoV-19/Gambia/NPHL-2529/2020|EPI ISL 561269|B.1.1.293|Gambia|2020-07-21	Africa|hCoV-19/South Africa/LR00157/2020|EPI ISL 514424|B.1.1|South Africa|2020-07-26	0.0002067779	Africa
Africa|hCoV-19/Gambia/NPHL-253/2020|EPI ISL 561270|B.1.1.293|Gambia|2020	Africa|hCoV-19/South Africa/LR00157/2020|EPI ISL 514424|B.1.1|South Africa|2020-07-26	0.0002372081	Africa
Africa|hCoV-19/Gambia/NPHL-2537/2020|EPI ISL 561271|B.1.1|Gambia|2020	Africa|hCoV-19/South Africa/LR00157/2020|EPI ISL 514424|B.1.1|South Africa|2020-07-26	0.0003098231	Africa
Africa|hCoV-19/Gambia/NPHL-2538/2020|EPI ISL 561272|B.1.5.12|Gambia|2020-07-21	Africa|hCoV-19/South Africa/LR00157/2020|EPI ISL 514424|B.1.1|South Africa|2020-07-26	0.0003791857	Africa
Africa|hCoV-19/Gambia/NPHL-2550/2020|EPI ISL 561274|B.1.292|Gambia|2020-07-21	Africa|hCoV-19/South Africa/LR00157/2020|EPI ISL 514424|B.1.1|South Africa|2020-07-26	0.0003102289	Africa
Africa|hCoV-19/Gambia/NPHL-2554/2020|EPI ISL 561275|B.1.5.12|Gambia|2020	Africa|hCoV-19/South Africa/LR00157/2020|EPI ISL 514424|B.1.1|South Africa|2020-07-26	0.0003102439	Africa
Africa|hCoV-19/Gambia/NPHL-2555/2020|EPI ISL 561276|B.1.1|Gambia|2020-07-21	Africa|hCoV-19/South Africa/LR00157/2020|EPI ISL 514424|B.1.1|South Africa|2020-07-26	0.0002437538	Africa
Africa|hCoV-19/Gambia/NPHL-256/2020|EPI ISL 561277|B.1.1.293|Gambia|2020	Africa|hCoV-19/South Africa/LR00157/2020|EPI ISL 514424|B.1.1|South Africa|2020-07-26	0.0001355452	Africa
Africa|hCoV-19/Gambia/NPHL-2560/2020|EPI ISL 561278|B.1.1|Gambia|2020	Africa|hCoV-19/South Africa/LR00157/2020|EPI ISL 514424|B.1.1|South Africa|2020-07-26	0.0002757276	Africa
Africa|hCoV-19/Gambia/NPHL-2567/2020|EPI ISL 561279|B.1|Gambia|2020	Africa|hCoV-19/South Africa/LR00157/2020|EPI ISL 514424|B.1.1|South Africa|2020-07-26	0.0005085321	Africa
Africa|hCoV-19/Gambia/NPHL-2573/2020|EPI ISL 561280|B.1.1.293|Gambia|2020	Africa|hCoV-19/South Africa/LR00157/2020|EPI ISL 514424|B.1.1|South Africa|2020-07-26	0.0002068064	Africa
Africa|hCoV-19/Gambia/NPHL-2586/2020|EPI ISL 561281|B.1.5.12|Gambia|2020-07-23	Africa|hCoV-19/South Africa/LR00157/2020|EPI ISL 514424|B.1.1|South Africa|2020-07-26	0.0003133215	Africa
Africa|hCoV-19/Gambia/NPHL-2588/2020|EPI ISL 561282|B.1.1|Gambia|2020	Africa|hCoV-19/South Africa/LR00157/2020|EPI ISL 514424|B.1.1|South Africa|2020-07-26	0.0003050078	Africa
Africa|hCoV-19/Gambia/NPHL-2615/2020|EPI ISL 561283|B.1.1.293|Gambia|2020-08-18	Africa|hCoV-19/South Africa/LR00157/2020|EPI ISL 514424|B.1.1|South Africa|2020-07-26	0.0002372081	Africa
Africa|hCoV-19/Gambia/NPHL-2626/2020|EPI ISL 561284|B.1.1.293|Gambia|2020	Africa|hCoV-19/South Africa/LR00157/2020|EPI ISL 514424|B.1.1|South Africa|2020-07-26	0.0002372427	Africa
Africa|hCoV-19/Gambia/NPHL-2640/2020|EPI ISL 561285|B.1.5.12|Gambia|2020-06-17	Africa|hCoV-19/South Africa/LR00157/2020|EPI ISL 514424|B.1.1|South Africa|2020-07-26	0.0003050222	Africa
Africa|hCoV-19/Gambia/NPHL-266/2020|EPI ISL 561286|B.1.5.12|Gambia|2020	Africa|hCoV-19/South Africa/LR00157/2020|EPI ISL 514424|B.1.1|South Africa|2020-07-26	0.0003792065	Africa
Africa|hCoV-19/Gambia/NPHL-2706/2020|EPI ISL 561287|B.1.292|Gambia|2020	Africa|hCoV-19/South Africa/LR00157/2020|EPI ISL 514424|B.1.1|South Africa|2020-07-26	0.0003728113	Africa
Africa|hCoV-19/Gambia/NPHL-2712/2020|EPI ISL 561288|B.1.5.12|Gambia|2020-08-03	Africa|hCoV-19/South Africa/LR00157/2020|EPI ISL 514424|B.1.1|South Africa|2020-07-26	0.0004067584	Africa
Africa|hCoV-19/Gambia/NPHL-2727/2020|EPI ISL 561289|B.1.5.12|Gambia|2020-08-04	Africa|hCoV-19/South Africa/LR00157/2020|EPI ISL 514424|B.1.1|South Africa|2020-07-26	0.0004067405	Africa
Africa|hCoV-19/Gambia/NPHL-2729/2020|EPI ISL 561290|B.1.1|Gambia|2020-07-23	Africa|hCoV-19/South Africa/LR00157/2020|EPI ISL 514424|B.1.1|South Africa|2020-07-26	0.0002711124	Africa
Africa|hCoV-19/Gambia/NPHL-2736/2020|EPI ISL 561291|B.1.1.242|Gambia|2020-07-25	Africa|hCoV-19/South Africa/LR00157/2020|EPI ISL 514424|B.1.1|South Africa|2020-07-26	0.0003050016	Africa
Africa|hCoV-19/Gambia/NPHL-2759/2020|EPI ISL 561292|B.1.5.12|Gambia|2020-08-07	Africa|hCoV-19/South Africa/LR00157/2020|EPI ISL 514424|B.1.1|South Africa|2020-07-26	0.0003728706	Africa
Africa|hCoV-19/Gambia/NPHL-2762/2020|EPI ISL 561293|B.1.5.12|Gambia|2020-07-25	Africa|hCoV-19/South Africa/LR00157/2020|EPI ISL 514424|B.1.1|South Africa|2020-07-26	0.0004406534	Africa
Africa|hCoV-19/Gambia/NPHL-2767/2020|EPI ISL 561294|B.1.1.293|Gambia|2020-07-25	Africa|hCoV-19/South Africa/LR00157/2020|EPI ISL 514424|B.1.1|South Africa|2020-07-26	0.0002711070	Africa
Africa|hCoV-19/Gambia/NPHL-2768/2020|EPI ISL 561295|B.1.1.293|Gambia|2020-07-27	Africa|hCoV-19/South Africa/LR00157/2020|EPI ISL 514424|B.1.1|South Africa|2020-07-26	0.0002033171	Africa
Africa|hCoV-19/Gambia/NPHL-277/2020|EPI ISL 561296|B.1.5.12|Gambia|2020	Africa|hCoV-19/South Africa/LR00157/2020|EPI ISL 514424|B.1.1|South Africa|2020-07-26	0.0004067502	Africa
Africa|hCoV-19/Gambia/NPHL-2785/2020|EPI ISL 561297|B.1.1.242|Gambia|2020-07-27	Africa|hCoV-19/South Africa/LR00157/2020|EPI ISL 514424|B.1.1|South Africa|2020-07-26	0.0002372114	Africa
Africa|hCoV-19/Gambia/NPHL-2790/2020|EPI ISL 561298|B.1.1.293|Gambia|2020	Africa|hCoV-19/South Africa/LR00157/2020|EPI ISL 514424|B.1.1|South Africa|2020-07-26	0.0002711124	Africa
Africa|hCoV-19/Gambia/NPHL-2825/2020|EPI ISL 561299|B.1.5.12|Gambia|2020	Africa|hCoV-19/South Africa/LR00157/2020|EPI ISL 514424|B.1.1|South Africa|2020-07-26	0.0004067033	Africa
Africa|hCoV-19/Gambia/NPHL-287/2020|EPI ISL 561300|B.1.1.293|Gambia|2020	Africa|hCoV-19/South Africa/LR00157/2020|EPI ISL 514424|B.1.1|South Africa|2020-07-26	0.0002372209	Africa
Africa|hCoV-19/Gambia/NPHL-2889/2020|EPI ISL 561301|B.1.5.12|Gambia|2020	Africa|hCoV-19/South Africa/LR00157/2020|EPI ISL 514424|B.1.1|South Africa|2020-07-26	0.0004486044	Africa
Africa|hCoV-19/Gambia/NPHL-2892/2020|EPI ISL 561302|B.1.5.12|Gambia|2020-09-07	Africa|hCoV-19/South Africa/LR00157/2020|EPI ISL 514424|B.1.1|South Africa|2020-07-26	0.0004486044	Africa
Africa|hCoV-19/Gambia/NPHL-290/2020|EPI ISL 561303|B.1.1.293|Gambia|2020	Africa|hCoV-19/South Africa/LR00157/2020|EPI ISL 514424|B.1.1|South Africa|2020-07-26	0.0002033170	Africa
Africa|hCoV-19/Gambia/NPHL-2909/2020|EPI ISL 561304|B.1.1.293|Gambia|2020-07-26	Africa|hCoV-19/South Africa/LR00157/2020|EPI ISL 514424|B.1.1|South Africa|2020-07-26	0.0002372186	Africa
Africa|hCoV-19/Gambia/NPHL-2984/2020|EPI ISL 561307|B.1.1.293|Gambia|2020	Africa|hCoV-19/South Africa/LR00157/2020|EPI ISL 514424|B.1.1|South Africa|2020-07-26	0.0002711243	Africa
Africa|hCoV-19/Gambia/NPHL-299/2020|EPI ISL 561308|B.1.1.293|Gambia|2020	Africa|hCoV-19/South Africa/LR00157/2020|EPI ISL 514424|B.1.1|South Africa|2020-07-26	0.0002372129	Africa
Africa|hCoV-19/Gambia/NPHL-3047/2020|EPI ISL 561309|B.1.5.12|Gambia|2020-07-28	Africa|hCoV-19/South Africa/LR00157/2020|EPI ISL 514424|B.1.1|South Africa|2020-07-26	0.0004449203	Africa
Africa|hCoV-19/Gambia/NPHL-3055/2020|EPI ISL 561310|B.1.5.12|Gambia|2020-07-17	Africa|hCoV-19/South Africa/LR00157/2020|EPI ISL 514424|B.1.1|South Africa|2020-07-26	0.0004406531	Africa
Africa|hCoV-19/Gambia/NPHL-3062/2020|EPI ISL 561311|B.1.5.12|Gambia|2020	Africa|hCoV-19/South Africa/LR00157/2020|EPI ISL 514424|B.1.1|South Africa|2020-07-26	0.0004449203	Africa
Africa|hCoV-19/Gambia/NPHL-3079/2020|EPI ISL 561312|B.1.5.12|Gambia|2020-07-27	Africa|hCoV-19/South Africa/LR00157/2020|EPI ISL 514424|B.1.1|South Africa|2020-07-26	0.0004486044	Africa
Africa|hCoV-19/Gambia/NPHL-3206/2020|EPI ISL 561313|B.1.1.293|Gambia|2020	Africa|hCoV-19/South Africa/LR00157/2020|EPI ISL 514424|B.1.1|South Africa|2020-07-26	0.0003050148	Africa
Africa|hCoV-19/Gambia/NPHL-3254/2020|EPI ISL 561315|B.1.5.12|Gambia|2020-07-28	Africa|hCoV-19/South Africa/LR00157/2020|EPI ISL 514424|B.1.1|South Africa|2020-07-26	0.0004442669	Africa
Africa|hCoV-19/Gambia/NPHL-3281/2020|EPI ISL 561316|B.1.1|Gambia|2020-07-28	Africa|hCoV-19/South Africa/LR00157/2020|EPI ISL 514424|B.1.1|South Africa|2020-07-26	0.0003160151	Africa
Africa|hCoV-19/Gambia/NPHL-483B/2020|EPI ISL 561318|B.1.1|Gambia|2020	Africa|hCoV-19/South Africa/LR00157/2020|EPI ISL 514424|B.1.1|South Africa|2020-07-26	0.0003161461	Africa
Africa|hCoV-19/Gambia/NPHL-704/2020|EPI ISL 561320|B.1.1.293|Gambia|2020	Africa|hCoV-19/South Africa/LR00157/2020|EPI ISL 514424|B.1.1|South Africa|2020-07-26	0.0004482203	Africa
Africa|hCoV-19/Gambia/NPHL-737/2020|EPI ISL 561323|B.1.1.293|Gambia|2020	Africa|hCoV-19/South Africa/LR00157/2020|EPI ISL 514424|B.1.1|South Africa|2020-07-26	0.0001723072	Africa
Africa|hCoV-19/Gambia/NPHL-748/2020|EPI ISL 561324|B.1.1|Gambia|2020	Africa|hCoV-19/South Africa/LR00157/2020|EPI ISL 514424|B.1.1|South Africa|2020-07-26	0.0002372266	Africa
Africa|hCoV-19/Gambia/NPHL-758/2020|EPI ISL 561326|B.1.1.293|Gambia|2020	Africa|hCoV-19/South Africa/LR00157/2020|EPI ISL 514424|B.1.1|South Africa|2020-07-26	0.0001736473	Africa
Africa|hCoV-19/Gambia/NPHL-760/2020|EPI ISL 561327|B.1.5|Gambia|2020	Africa|hCoV-19/South Africa/LR00157/2020|EPI ISL 514424|B.1.1|South Africa|2020-07-26	0.0001024237	Africa
Africa|hCoV-19/Gambia/NPHL-790/2020|EPI ISL 561329|B.1.5|Gambia|2020	Africa|hCoV-19/South Africa/LR00157/2020|EPI ISL 514424|B.1.1|South Africa|2020-07-26	0.0000688444	Africa
Africa|hCoV-19/Gambia/NPHL-923/2020|EPI ISL 561330|B.1.5.12|Gambia|2020	Africa|hCoV-19/South Africa/LR00157/2020|EPI ISL 514424|B.1.1|South Africa|2020-07-26	0.0003389285	Africa
Africa|hCoV-19/Gambia/NPHL-930/2020|EPI ISL 561331|B.1.5|Gambia|2020	Africa|hCoV-19/South Africa/LR00157/2020|EPI ISL 514424|B.1.1|South Africa|2020-07-26	0.0001032697	Africa
Africa|hCoV-19/Gambia/NPHL-941/2020|EPI ISL 561332|B.1.5.12|Gambia|2020	Africa|hCoV-19/South Africa/LR00157/2020|EPI ISL 514424|B.1.1|South Africa|2020-07-26	0.0003728201	Africa
Africa|hCoV-19/Gambia/NPHL-956/2020|EPI ISL 561334|B.1.5.12|Gambia|2020	Africa|hCoV-19/South Africa/LR00157/2020|EPI ISL 514424|B.1.1|South Africa|2020-07-26	0.0003787158	Africa
Africa|hCoV-19/Ghana/1651 S3/2020|EPI ISL 422387|A.11|Ghana|2020-03-25	Africa|hCoV-19/South Africa/LR00157/2020|EPI ISL 514424|B.1.1|South Africa|2020-07-26	0.0005244477	Africa
Africa|hCoV-19/Ghana/1659 S14/2020|EPI ISL 422405|B.1.220|Ghana|2020-03-25	Africa|hCoV-19/South Africa/LR00157/2020|EPI ISL 514424|B.1.1|South Africa|2020-07-26	0.0002451286	Africa
Africa|hCoV-19/Ghana/2230 S4/2020|EPI ISL 422390|B.40|Ghana|2020-03-25	Africa|hCoV-19/South Africa/LR00157/2020|EPI ISL 514424|B.1.1|South Africa|2020-07-26	0.0004421473	Africa
Africa|hCoV-19/Ghana/2333 S5/2020|EPI ISL 422394|B.1.3|Ghana|2020-03-27	Africa|hCoV-19/South Africa/LR00157/2020|EPI ISL 514424|B.1.1|South Africa|2020-07-26	0.0003426593	Africa
Africa|hCoV-19/Ghana/2573 S27/2020|EPI ISL 515082|A|Ghana|2020-03-29	Africa|hCoV-19/South Africa/LR00157/2020|EPI ISL 514424|B.1.1|South Africa|2020-07-26	0.0006482214	Africa
Africa|hCoV-19/Ghana/2666 S32/2020|EPI ISL 515083|A|Ghana|2020-03-27	Africa|hCoV-19/South Africa/LR00157/2020|EPI ISL 514424|B.1.1|South Africa|2020-07-26	0.0000689916	Africa
Africa|hCoV-19/Ghana/2709 S25/2020|EPI ISL 515084|B.1|Ghana|2020-03-28	Africa|hCoV-19/South Africa/LR00157/2020|EPI ISL 514424|B.1.1|South Africa|2020-07-26	0.0003732070	Africa
Africa|hCoV-19/Ghana/2828 S6/2020|EPI ISL 422397|A.11|Ghana|2020-03-29	Africa|hCoV-19/South Africa/LR00157/2020|EPI ISL 514424|B.1.1|South Africa|2020-07-26	0.0006474771	Africa
Africa|hCoV-19/Ghana/2852 S30/2020|EPI ISL 515085|B.6|Ghana|2020-03-28	Africa|hCoV-19/South Africa/LR00157/2020|EPI ISL 514424|B.1.1|South Africa|2020-07-26	0.0000689345	Africa
Africa|hCoV-19/Ghana/2914 S8/2020|EPI ISL 422399|B.1.1|Ghana|2020-03-30	Africa|hCoV-19/South Africa/LR00157/2020|EPI ISL 514424|B.1.1|South Africa|2020-07-26	0.0001040122	Africa
Africa|hCoV-19/Ghana/34927 S20/2020|EPI ISL 515086|A.11|Ghana|2020-05-23	Africa|hCoV-19/South Africa/LR00157/2020|EPI ISL 514424|B.1.1|South Africa|2020-07-26	0.0005460662	Africa
Africa|hCoV-19/Ghana/34928 S21/2020|EPI ISL 515087|A.11|Ghana|2020-05-23	Africa|hCoV-19/South Africa/LR00157/2020|EPI ISL 514424|B.1.1|South Africa|2020-07-26	0.0006488124	Africa
Africa|hCoV-19/Ghana/34980 S22/2020|EPI ISL 515088|B.1.1|Ghana|2020-05-23	Africa|hCoV-19/South Africa/LR00157/2020|EPI ISL 514424|B.1.1|South Africa|2020-07-26	0.0001039412	Africa
Africa|hCoV-19/Ghana/34983 S40/2020|EPI ISL 515089|B.1.1|Ghana|2020-05-23	Africa|hCoV-19/South Africa/LR00157/2020|EPI ISL 514424|B.1.1|South Africa|2020-07-26	0.0001706125	Africa
Africa|hCoV-19/Ghana/35012 S17/2020|EPI ISL 515090|B.1.1|Ghana|2020-05-23	Africa|hCoV-19/South Africa/LR00157/2020|EPI ISL 514424|B.1.1|South Africa|2020-07-26	0.0001694332	Africa
Africa|hCoV-19/Ghana/35019 S18/2020|EPI ISL 515091|B.1.1|Ghana|2020-05-23	Africa|hCoV-19/South Africa/LR00157/2020|EPI ISL 514424|B.1.1|South Africa|2020-07-26	0.0000687899	Africa
Africa|hCoV-19/Ghana/35183 S24/2020|EPI ISL 515092|A|Ghana|2020-05-24	Africa|hCoV-19/South Africa/LR00157/2020|EPI ISL 514424|B.1.1|South Africa|2020-07-26	0.0000695408	Africa
Africa|hCoV-19/Ghana/35280 S41/2020|EPI ISL 515093|A|Ghana|2020-05-24	Africa|hCoV-19/South Africa/LR00157/2020|EPI ISL 514424|B.1.1|South Africa|2020-07-26	0.0005512522	Africa
Africa|hCoV-19/Ghana/35394 S49/2020|EPI ISL 515094|B.1.1.307|Ghana|2020-05-24	Africa|hCoV-19/South Africa/LR00157/2020|EPI ISL 514424|B.1.1|South Africa|2020-07-26	0.0001033587	Africa
Africa|hCoV-19/Ghana/35466 S19/2020|EPI ISL 515095|B.1.1|Ghana|2020-05-24	Africa|hCoV-19/South Africa/LR00157/2020|EPI ISL 514424|B.1.1|South Africa|2020-07-26	0.0001364439	Africa
Africa|hCoV-19/Ghana/35563 S37/2020|EPI ISL 515096|A.11|Ghana|2020-05-24	Africa|hCoV-19/South Africa/LR00157/2020|EPI ISL 514424|B.1.1|South Africa|2020-07-26	0.0006780343	Africa
Africa|hCoV-19/Ghana/36523 S23/2020|EPI ISL 515097|A|Ghana|2020-05-27	Africa|hCoV-19/South Africa/LR00157/2020|EPI ISL 514424|B.1.1|South Africa|2020-07-26	0.0002071877	Africa
Africa|hCoV-19/Ghana/81216 S36/2020|EPI ISL 515098|A|Ghana|2020-05-20	Africa|hCoV-19/South Africa/LR00157/2020|EPI ISL 514424|B.1.1|South Africa|2020-07-26	0.0006477417	Africa
Africa|hCoV-19/Ghana/81219 S34/2020|EPI ISL 515099|B.1.1|Ghana|2020-05-20	Africa|hCoV-19/South Africa/LR00157/2020|EPI ISL 514424|B.1.1|South Africa|2020-07-26	0.0000682781	Africa
Africa|hCoV-19/Ghana/82879 S48/2020|EPI ISL 515100|B.1|Ghana|2020-05-20	Africa|hCoV-19/South Africa/LR00157/2020|EPI ISL 514424|B.1.1|South Africa|2020-07-26	0.0003752105	Africa
Africa|hCoV-19/Ghana/83637 S29/2020|EPI ISL 515101|B.1.1|Ghana|2020-05-22	Africa|hCoV-19/South Africa/LR00157/2020|EPI ISL 514424|B.1.1|South Africa|2020-07-26	0.0001020767	Africa
Africa|hCoV-19/Ghana/84049 S31/2020|EPI ISL 515102|B.1|Ghana|2020-05-25	Africa|hCoV-19/South Africa/LR00157/2020|EPI ISL 514424|B.1.1|South Africa|2020-07-26	0.0004076826	Africa
Africa|hCoV-19/Ghana/84162 S45/2020|EPI ISL 515103|A|Ghana|2020-04-25	Africa|hCoV-19/South Africa/LR00157/2020|EPI ISL 514424|B.1.1|South Africa|2020-07-26	0.0005168007	Africa
Africa|hCoV-19/Ghana/84182 S43/2020|EPI ISL 515104|B.1.1|Ghana|2020-05-25	Africa|hCoV-19/South Africa/LR00157/2020|EPI ISL 514424|B.1.1|South Africa|2020-07-26	0.0002408715	Africa
Africa|hCoV-19/Ghana/84210 S44/2020|EPI ISL 515105|A|Ghana|2020-05-24	Africa|hCoV-19/South Africa/LR00157/2020|EPI ISL 514424|B.1.1|South Africa|2020-07-26	0.0005807223	Africa
Africa|hCoV-19/Ghana/84218 S47/2020|EPI ISL 515106|A|Ghana|2020-05-25	Africa|hCoV-19/South Africa/LR00157/2020|EPI ISL 514424|B.1.1|South Africa|2020-07-26	0.0006552262	Africa
Africa|hCoV-19/Ghana/84260 S28/2020|EPI ISL 515107|A|Ghana|2020-05-25	Africa|hCoV-19/South Africa/LR00157/2020|EPI ISL 514424|B.1.1|South Africa|2020-07-26	0.0005474055	Africa
Africa|hCoV-19/Ghana/84279 S42/2020|EPI ISL 515108|B.1|Ghana|2020-05-25	Africa|hCoV-19/South Africa/LR00157/2020|EPI ISL 514424|B.1.1|South Africa|2020-07-26	0.0004091976	Africa
Africa|hCoV-19/Ghana/84301 S35/2020|EPI ISL 515109|A.11|Ghana|2020-05-24	Africa|hCoV-19/South Africa/LR00157/2020|EPI ISL 514424|B.1.1|South Africa|2020-07-26	0.0005264224	Africa
Africa|hCoV-19/Ghana/84430 S51/2020|EPI ISL 515110|B.1.1.307|Ghana|2020-05-25	Africa|hCoV-19/South Africa/LR00157/2020|EPI ISL 514424|B.1.1|South Africa|2020-07-26	0.0001023260	Africa
Africa|hCoV-19/Ghana/84438 S50/2020|EPI ISL 515111|A|Ghana|2020-05-24	Africa|hCoV-19/South Africa/LR00157/2020|EPI ISL 514424|B.1.1|South Africa|2020-07-26	0.0005453534	Africa
Africa|hCoV-19/Ghana/84484 S16/2020|EPI ISL 515112|B.1.1|Ghana|2020-05-25	Africa|hCoV-19/South Africa/LR00157/2020|EPI ISL 514424|B.1.1|South Africa|2020-07-26	0.0001723309	Africa
Africa|hCoV-19/Ghana/KATH23/2020|EPI ISL 515181|A.11|Ghana|2020-03-22	Africa|hCoV-19/South Africa/LR00157/2020|EPI ISL 514424|B.1.1|South Africa|2020-07-26	0.0005085084	Africa
Africa|hCoV-19/Ghana/TTH10/2020|EPI ISL 515182|A|Ghana|2020-03-27	Africa|hCoV-19/South Africa/LR00157/2020|EPI ISL 514424|B.1.1|South Africa|2020-07-26	0.0004745499	Africa
Africa|hCoV-19/Ghana/TTH11/2020|EPI ISL 515183|A|Ghana|2020-03-27	Africa|hCoV-19/South Africa/LR00157/2020|EPI ISL 514424|B.1.1|South Africa|2020-07-26	0.0004761311	Africa
Africa|hCoV-19/Ghana/TTH6/2020|EPI ISL 515248|A|Ghana|2020-03-27	Africa|hCoV-19/South Africa/LR00157/2020|EPI ISL 514424|B.1.1|South Africa|2020-07-26	0.0005341115	Africa
Africa|hCoV-19/Kenya/C1092/2020|EPI ISL 457849|B.1.5|Kenya|2020-04-18	Africa|hCoV-19/South Africa/LR00157/2020|EPI ISL 514424|B.1.1|South Africa|2020-07-26	0.0002099017	Africa
Africa|hCoV-19/Kenya/C1102/2020|EPI ISL 568708|B.1.5|Kenya|2020-04-19	Africa|hCoV-19/South Africa/LR00157/2020|EPI ISL 514424|B.1.1|South Africa|2020-07-26	0.0003083939	Africa
Africa|hCoV-19/Kenya/C1162/2020|EPI ISL 457850|B.1.5|Kenya|2020-04-19	Africa|hCoV-19/South Africa/LR00157/2020|EPI ISL 514424|B.1.1|South Africa|2020-07-26	0.0001730728	Africa
Africa|hCoV-19/Kenya/C1216/2020|EPI ISL 457854|B.1.5|Kenya|2020-04-19	Africa|hCoV-19/South Africa/LR00157/2020|EPI ISL 514424|B.1.1|South Africa|2020-07-26	0.0002033219	Africa
Africa|hCoV-19/Kenya/C1292/2020|EPI ISL 457856|B|Kenya|2020-04-20	Africa|hCoV-19/South Africa/LR00157/2020|EPI ISL 514424|B.1.1|South Africa|2020-07-26	0.0002056653	Africa
Africa|hCoV-19/Kenya/C1357/2020|EPI ISL 457858|B.1.5|Kenya|2020-04-20	Africa|hCoV-19/South Africa/LR00157/2020|EPI ISL 514424|B.1.1|South Africa|2020-07-26	0.0001756071	Africa
Africa|hCoV-19/Kenya/C1422/2020|EPI ISL 457861|B.1|Kenya|2020-04-20	Africa|hCoV-19/South Africa/LR00157/2020|EPI ISL 514424|B.1.1|South Africa|2020-07-26	0.0002117068	Africa
Africa|hCoV-19/Kenya/C1499/2020|EPI ISL 457863|B.1.5|Kenya|2020-04-20	Africa|hCoV-19/South Africa/LR00157/2020|EPI ISL 514424|B.1.1|South Africa|2020-07-26	0.0002056468	Africa
Africa|hCoV-19/Kenya/C1646/2020|EPI ISL 457865|B.1.5|Kenya|2020-04-21	Africa|hCoV-19/South Africa/LR00157/2020|EPI ISL 514424|B.1.1|South Africa|2020-07-26	0.0001792258	Africa
Africa|hCoV-19/Kenya/C1739/2020|EPI ISL 457866|B|Kenya|2020-04-22	Africa|hCoV-19/South Africa/LR00157/2020|EPI ISL 514424|B.1.1|South Africa|2020-07-26	0.0002110939	Africa
Africa|hCoV-19/Kenya/C1751/2020|EPI ISL 457867|B.1.5|Kenya|2020-04-22	Africa|hCoV-19/South Africa/LR00157/2020|EPI ISL 514424|B.1.1|South Africa|2020-07-26	0.0001694314	Africa
Africa|hCoV-19/Kenya/C21582/2020|EPI ISL 568872|B.1|Kenya|2020-06-22	Africa|hCoV-19/South Africa/LR00157/2020|EPI ISL 514424|B.1.1|South Africa|2020-07-26	0.0004067487	Africa
Africa|hCoV-19/Kenya/C22/2020|EPI ISL 457845|B.1.5|Kenya|2020-03-17	Africa|hCoV-19/South Africa/LR00157/2020|EPI ISL 514424|B.1.1|South Africa|2020-07-26	0.0001773572	Africa
Africa|hCoV-19/Kenya/C2439/2020|EPI ISL 457877|B.1.5|Kenya|2020-04-24	Africa|hCoV-19/South Africa/LR00157/2020|EPI ISL 514424|B.1.1|South Africa|2020-07-26	0.0002396470	Africa
Africa|hCoV-19/Kenya/C2449/2020|EPI ISL 457878|B.1.5|Kenya|2020-04-24	Africa|hCoV-19/South Africa/LR00157/2020|EPI ISL 514424|B.1.1|South Africa|2020-07-26	0.0002432804	Africa
Africa|hCoV-19/Kenya/C2469/2020|EPI ISL 457879|B.1.5|Kenya|2020-04-24	Africa|hCoV-19/South Africa/LR00157/2020|EPI ISL 514424|B.1.1|South Africa|2020-07-26	0.0001719659	Africa
Africa|hCoV-19/Kenya/C253/2020|EPI ISL 457868|B.1|Kenya|2020-04-03	Africa|hCoV-19/South Africa/LR00157/2020|EPI ISL 514424|B.1.1|South Africa|2020-07-26	0.0002033309	Africa
Africa|hCoV-19/Kenya/C256/2020|EPI ISL 568697|B.1.5|Kenya|2020-04-04	Africa|hCoV-19/South Africa/LR00157/2020|EPI ISL 514424|B.1.1|South Africa|2020-07-26	0.0002465416	Africa
Africa|hCoV-19/Kenya/C2582/2020|EPI ISL 457883|B.1.5|Kenya|2020-04-25	Africa|hCoV-19/South Africa/LR00157/2020|EPI ISL 514424|B.1.1|South Africa|2020-07-26	0.0002442564	Africa
Africa|hCoV-19/Kenya/C2685/2020|EPI ISL 457884|B.1.5|Kenya|2020-04-25	Africa|hCoV-19/South Africa/LR00157/2020|EPI ISL 514424|B.1.1|South Africa|2020-07-26	0.0002376509	Africa
Africa|hCoV-19/Kenya/C2777/2020|EPI ISL 457887|B.1|Kenya|2020-04-26	Africa|hCoV-19/South Africa/LR00157/2020|EPI ISL 514424|B.1.1|South Africa|2020-07-26	0.0001791488	Africa
Africa|hCoV-19/Kenya/C2826/2020|EPI ISL 457891|B.1.5|Kenya|2020-04-27	Africa|hCoV-19/South Africa/LR00157/2020|EPI ISL 514424|B.1.1|South Africa|2020-07-26	0.0001711536	Africa
Africa|hCoV-19/Kenya/C2847/2020|EPI ISL 457892|B.1.5|Kenya|2020-04-27	Africa|hCoV-19/South Africa/LR00157/2020|EPI ISL 514424|B.1.1|South Africa|2020-07-26	0.0001771686	Africa
Africa|hCoV-19/Kenya/C293/2020|EPI ISL 457871|A|Kenya|2020-04-04	Africa|hCoV-19/South Africa/LR00157/2020|EPI ISL 514424|B.1.1|South Africa|2020-07-26	0.0004921450	Africa
Africa|hCoV-19/Kenya/C310/2020|EPI ISL 457874|B.4|Kenya|2020-04-04	Africa|hCoV-19/South Africa/LR00157/2020|EPI ISL 514424|B.1.1|South Africa|2020-07-26	0.0006567312	Africa
Africa|hCoV-19/Kenya/C3129/2020|EPI ISL 457897|B.1.5|Kenya|2020-04-28	Africa|hCoV-19/South Africa/LR00157/2020|EPI ISL 514424|B.1.1|South Africa|2020-07-26	0.0002044141	Africa
Africa|hCoV-19/Kenya/C314/2020|EPI ISL 457875|A|Kenya|2020-04-04	Africa|hCoV-19/South Africa/LR00157/2020|EPI ISL 514424|B.1.1|South Africa|2020-07-26	0.0005423777	Africa
Africa|hCoV-19/Kenya/C316/2020|EPI ISL 457876|B.4|Kenya|2020-04-04	Africa|hCoV-19/South Africa/LR00157/2020|EPI ISL 514424|B.1.1|South Africa|2020-07-26	0.0006628316	Africa
Africa|hCoV-19/Kenya/C3194/2020|EPI ISL 457901|B.1.5|Kenya|2020-04-28	Africa|hCoV-19/South Africa/LR00157/2020|EPI ISL 514424|B.1.1|South Africa|2020-07-26	0.0002442501	Africa
Africa|hCoV-19/Kenya/C3205/2020|EPI ISL 457902|B.1.5|Kenya|2020-04-28	Africa|hCoV-19/South Africa/LR00157/2020|EPI ISL 514424|B.1.1|South Africa|2020-07-26	0.0001728992	Africa
Africa|hCoV-19/Kenya/C3208/2020|EPI ISL 457903|B.1.5|Kenya|2020-04-28	Africa|hCoV-19/South Africa/LR00157/2020|EPI ISL 514424|B.1.1|South Africa|2020-07-26	0.0001751641	Africa
Africa|hCoV-19/Kenya/C3381/2020|EPI ISL 568714|B.1.5|Kenya|2020-04-30	Africa|hCoV-19/South Africa/LR00157/2020|EPI ISL 514424|B.1.1|South Africa|2020-07-26	0.0002053885	Africa
Africa|hCoV-19/Kenya/C3427/2020|EPI ISL 457906|B.1.5|Kenya|2020-04-29	Africa|hCoV-19/South Africa/LR00157/2020|EPI ISL 514424|B.1.1|South Africa|2020-07-26	0.0002394005	Africa
Africa|hCoV-19/Kenya/C3457/2020|EPI ISL 568715|B.1|Kenya|2020-04-30	Africa|hCoV-19/South Africa/LR00157/2020|EPI ISL 514424|B.1.1|South Africa|2020-07-26	0.0002769749	Africa
Africa|hCoV-19/Kenya/C3739/2020|EPI ISL 568717|B.1.5|Kenya|2020-05-04	Africa|hCoV-19/South Africa/LR00157/2020|EPI ISL 514424|B.1.1|South Africa|2020-07-26	0.0001711536	Africa
Africa|hCoV-19/Kenya/C389/2020|EPI ISL 568698|B.1.5|Kenya|2020-04-07	Africa|hCoV-19/South Africa/LR00157/2020|EPI ISL 514424|B.1.1|South Africa|2020-07-26	0.0001726844	Africa
Africa|hCoV-19/Kenya/C3980/2020|EPI ISL 568719|B.1|Kenya|2020-05-05	Africa|hCoV-19/South Africa/LR00157/2020|EPI ISL 514424|B.1.1|South Africa|2020-07-26	0.0002068164	Africa
Africa|hCoV-19/Kenya/C4083/2020|EPI ISL 568721|B.1.5|Kenya|2020-05-05	Africa|hCoV-19/South Africa/LR00157/2020|EPI ISL 514424|B.1.1|South Africa|2020-07-26	0.0002122912	Africa
Africa|hCoV-19/Kenya/C4195/2020|EPI ISL 568723|B.1.5|Kenya|2020-06-05	Africa|hCoV-19/South Africa/LR00157/2020|EPI ISL 514424|B.1.1|South Africa|2020-07-26	0.0001711538	Africa
Africa|hCoV-19/Kenya/C4199/2020|EPI ISL 568724|B.1.5|Kenya|2020-05-06	Africa|hCoV-19/South Africa/LR00157/2020|EPI ISL 514424|B.1.1|South Africa|2020-07-26	0.0002420632	Africa
Africa|hCoV-19/Kenya/C4214/2020|EPI ISL 568725|B.1|Kenya|2020-06-05	Africa|hCoV-19/South Africa/LR00157/2020|EPI ISL 514424|B.1.1|South Africa|2020-07-26	0.0002033220	Africa
Africa|hCoV-19/Kenya/C4419/2020|EPI ISL 568727|B.1|Kenya|2020-05-07	Africa|hCoV-19/South Africa/LR00157/2020|EPI ISL 514424|B.1.1|South Africa|2020-07-26	0.0002713709	Africa
Africa|hCoV-19/Kenya/C4420/2020|EPI ISL 568728|B.1.5|Kenya|2020-05-07	Africa|hCoV-19/South Africa/LR00157/2020|EPI ISL 514424|B.1.1|South Africa|2020-07-26	0.0002442673	Africa
Africa|hCoV-19/Kenya/C4585/2020|EPI ISL 568730|B.1.5|Kenya|2020-05-08	Africa|hCoV-19/South Africa/LR00157/2020|EPI ISL 514424|B.1.1|South Africa|2020-07-26	0.0002053976	Africa
Africa|hCoV-19/Kenya/C460/2020|EPI ISL 457910|B.1.5|Kenya|2020-04-08	Africa|hCoV-19/South Africa/LR00157/2020|EPI ISL 514424|B.1.1|South Africa|2020-07-26	0.0001755578	Africa
Africa|hCoV-19/Kenya/C4691/2020|EPI ISL 568733|B.1.5|Kenya|2020-05-09	Africa|hCoV-19/South Africa/LR00157/2020|EPI ISL 514424|B.1.1|South Africa|2020-07-26	0.0001731807	Africa
Africa|hCoV-19/Kenya/C4710/2020|EPI ISL 568735|B.1.5|Kenya|2020-05-08	Africa|hCoV-19/South Africa/LR00157/2020|EPI ISL 514424|B.1.1|South Africa|2020-07-26	0.0002711189	Africa
Africa|hCoV-19/Kenya/C4717/2020|EPI ISL 568737|B.1.5|Kenya|2020-05-08	Africa|hCoV-19/South Africa/LR00157/2020|EPI ISL 514424|B.1.1|South Africa|2020-07-26	0.0002147600	Africa
Africa|hCoV-19/Kenya/C4872/2020|EPI ISL 568741|B.1.5|Kenya|2020-05-08	Africa|hCoV-19/South Africa/LR00157/2020|EPI ISL 514424|B.1.1|South Africa|2020-07-26	0.0002073421	Africa
Africa|hCoV-19/Kenya/C4895/2020|EPI ISL 568742|B.1.5|Kenya|2020-05-08	Africa|hCoV-19/South Africa/LR00157/2020|EPI ISL 514424|B.1.1|South Africa|2020-07-26	0.0002767070	Africa
Africa|hCoV-19/Kenya/C5008/2020|EPI ISL 568744|B.1|Kenya|2020-05-08	Africa|hCoV-19/South Africa/LR00157/2020|EPI ISL 514424|B.1.1|South Africa|2020-07-26	0.0002098266	Africa
Africa|hCoV-19/Kenya/C5011/2020|EPI ISL 568745|B.1.5|Kenya|2020-05-08	Africa|hCoV-19/South Africa/LR00157/2020|EPI ISL 514424|B.1.1|South Africa|2020-07-26	0.0002399806	Africa
Africa|hCoV-19/Kenya/C5119/2020|EPI ISL 568750|B.1|Kenya|2020-05-09	Africa|hCoV-19/South Africa/LR00157/2020|EPI ISL 514424|B.1.1|South Africa|2020-07-26	0.0002054119	Africa
Africa|hCoV-19/Kenya/C5177/2020|EPI ISL 568752|B.1.5|Kenya|2020-05-09	Africa|hCoV-19/South Africa/LR00157/2020|EPI ISL 514424|B.1.1|South Africa|2020-07-26	0.0002074979	Africa
Africa|hCoV-19/Kenya/C5178/2020|EPI ISL 568753|B.1.5|Kenya|2020-05-09	Africa|hCoV-19/South Africa/LR00157/2020|EPI ISL 514424|B.1.1|South Africa|2020-07-26	0.0002117888	Africa
Africa|hCoV-19/Kenya/C5246/2020|EPI ISL 568754|B.1.5|Kenya|2020-05-09	Africa|hCoV-19/South Africa/LR00157/2020|EPI ISL 514424|B.1.1|South Africa|2020-07-26	0.0002056185	Africa
Africa|hCoV-19/Kenya/C5288/2020|EPI ISL 568755|B.1.5|Kenya|2020-05-10	Africa|hCoV-19/South Africa/LR00157/2020|EPI ISL 514424|B.1.1|South Africa|2020-07-26	0.0002771555	Africa
Africa|hCoV-19/Kenya/C5289/2020|EPI ISL 568756|B.1.5|Kenya|2020-05-10	Africa|hCoV-19/South Africa/LR00157/2020|EPI ISL 514424|B.1.1|South Africa|2020-07-26	0.0001764868	Africa
Africa|hCoV-19/Kenya/C5328/2020|EPI ISL 568760|B.1.5|Kenya|2020-05-10	Africa|hCoV-19/South Africa/LR00157/2020|EPI ISL 514424|B.1.1|South Africa|2020-07-26	0.0002075356	Africa
Africa|hCoV-19/Kenya/C5335/2020|EPI ISL 568762|B.1.5|Kenya|2020-05-10	Africa|hCoV-19/South Africa/LR00157/2020|EPI ISL 514424|B.1.1|South Africa|2020-07-26	0.0002077155	Africa
Africa|hCoV-19/Kenya/C5384/2020|EPI ISL 568764|B.1.5|Kenya|2020-05-10	Africa|hCoV-19/South Africa/LR00157/2020|EPI ISL 514424|B.1.1|South Africa|2020-07-26	0.0002711189	Africa
Africa|hCoV-19/Kenya/C54/2020|EPI ISL 457847|B.1|Kenya|2020-03-24	Africa|hCoV-19/South Africa/LR00157/2020|EPI ISL 514424|B.1.1|South Africa|2020-07-26	0.0002417766	Africa
Africa|hCoV-19/Kenya/C544/2020|EPI ISL 457911|B.1.5|Kenya|2020-04-10	Africa|hCoV-19/South Africa/LR00157/2020|EPI ISL 514424|B.1.1|South Africa|2020-07-26	0.0001755640	Africa
Africa|hCoV-19/Kenya/C5442/2020|EPI ISL 568767|B.1.5|Kenya|2020-05-10	Africa|hCoV-19/South Africa/LR00157/2020|EPI ISL 514424|B.1.1|South Africa|2020-07-26	0.0002396471	Africa
Africa|hCoV-19/Kenya/C569/2020|EPI ISL 568700|B.1|Kenya|2020-04-12	Africa|hCoV-19/South Africa/LR00157/2020|EPI ISL 514424|B.1.1|South Africa|2020-07-26	0.0002115501	Africa
Africa|hCoV-19/Kenya/C5695/2020|EPI ISL 568770|B.1.5|Kenya|2020-05-11	Africa|hCoV-19/South Africa/LR00157/2020|EPI ISL 514424|B.1.1|South Africa|2020-07-26	0.0002738936	Africa
Africa|hCoV-19/Kenya/C5701/2020|EPI ISL 568772|B.1|Kenya|2020-05-11	Africa|hCoV-19/South Africa/LR00157/2020|EPI ISL 514424|B.1.1|South Africa|2020-07-26	0.0002054028	Africa
Africa|hCoV-19/Kenya/C571/2020|EPI ISL 568702|A|Kenya|2020-04-12	Africa|hCoV-19/South Africa/LR00157/2020|EPI ISL 514424|B.1.1|South Africa|2020-07-26	0.0005084566	Africa
Africa|hCoV-19/Kenya/C5767/2020|EPI ISL 568773|B.1.5|Kenya|2020-05-11	Africa|hCoV-19/South Africa/LR00157/2020|EPI ISL 514424|B.1.1|South Africa|2020-07-26	0.0003173453	Africa
Africa|hCoV-19/Kenya/C5811/2020|EPI ISL 568775|B.1.5|Kenya|2020-05-11	Africa|hCoV-19/South Africa/LR00157/2020|EPI ISL 514424|B.1.1|South Africa|2020-07-26	0.0002054026	Africa
Africa|hCoV-19/Kenya/C5813/2020|EPI ISL 568776|B.1|Kenya|2020-05-11	Africa|hCoV-19/South Africa/LR00157/2020|EPI ISL 514424|B.1.1|South Africa|2020-07-26	0.0002074979	Africa
Africa|hCoV-19/Kenya/C5835/2020|EPI ISL 568777|B.1.5|Kenya|2020-05-12	Africa|hCoV-19/South Africa/LR00157/2020|EPI ISL 514424|B.1.1|South Africa|2020-07-26	0.0002419212	Africa
Africa|hCoV-19/Kenya/C587/2020|EPI ISL 457912|B.1.5|Kenya|2020-04-11	Africa|hCoV-19/South Africa/LR00157/2020|EPI ISL 514424|B.1.1|South Africa|2020-07-26	0.0002105650	Africa
Africa|hCoV-19/Kenya/C589/2020|EPI ISL 457913|B.1.5|Kenya|2020-04-11	Africa|hCoV-19/South Africa/LR00157/2020|EPI ISL 514424|B.1.1|South Africa|2020-07-26	0.0001726306	Africa
Africa|hCoV-19/Kenya/C5902/2020|EPI ISL 568779|B.1.5|Kenya|2020-05-12	Africa|hCoV-19/South Africa/LR00157/2020|EPI ISL 514424|B.1.1|South Africa|2020-07-26	0.0002077853	Africa
Africa|hCoV-19/Kenya/C5911/2020|EPI ISL 568780|B.1.5|Kenya|2020-05-12	Africa|hCoV-19/South Africa/LR00157/2020|EPI ISL 514424|B.1.1|South Africa|2020-07-26	0.0002095314	Africa
Africa|hCoV-19/Kenya/C5914/2020|EPI ISL 568782|B.1.5|Kenya|2020-05-12	Africa|hCoV-19/South Africa/LR00157/2020|EPI ISL 514424|B.1.1|South Africa|2020-07-26	0.0002398771	Africa
Africa|hCoV-19/Kenya/C6186/2020|EPI ISL 568787|B.1.5|Kenya|2020-05-13	Africa|hCoV-19/South Africa/LR00157/2020|EPI ISL 514424|B.1.1|South Africa|2020-07-26	0.0002767203	Africa
Africa|hCoV-19/Kenya/C6255/2020|EPI ISL 568790|B.1.1.33|Kenya|2020-05-13	Africa|hCoV-19/South Africa/LR00157/2020|EPI ISL 514424|B.1.1|South Africa|2020-07-26	0.0002740589	Africa
Africa|hCoV-19/Kenya/C6298/2020|EPI ISL 568792|B.1|Kenya|2020-05-13	Africa|hCoV-19/South Africa/LR00157/2020|EPI ISL 514424|B.1.1|South Africa|2020-07-26	0.0001762471	Africa
Africa|hCoV-19/Kenya/C6369/2020|EPI ISL 568794|B.1|Kenya|2020-05-14	Africa|hCoV-19/South Africa/LR00157/2020|EPI ISL 514424|B.1.1|South Africa|2020-07-26	0.0002464200	Africa
Africa|hCoV-19/Kenya/C6380/2020|EPI ISL 568798|B.1.5|Kenya|2020-05-15	Africa|hCoV-19/South Africa/LR00157/2020|EPI ISL 514424|B.1.1|South Africa|2020-07-26	0.0001411204	Africa
Africa|hCoV-19/Kenya/C6384/2020|EPI ISL 568799|B.1|Kenya|2020-05-14	Africa|hCoV-19/South Africa/LR00157/2020|EPI ISL 514424|B.1.1|South Africa|2020-07-26	0.0002074138	Africa
Africa|hCoV-19/Kenya/C639/2020|EPI ISL 568703|B|Kenya|2020-04-14	Africa|hCoV-19/South Africa/LR00157/2020|EPI ISL 514424|B.1.1|South Africa|2020-07-26	0.0003170166	Africa
Africa|hCoV-19/Kenya/C6518/2020|EPI ISL 568803|B.1.5|Kenya|2020-05-14	Africa|hCoV-19/South Africa/LR00157/2020|EPI ISL 514424|B.1.1|South Africa|2020-07-26	0.0002811468	Africa
Africa|hCoV-19/Kenya/C6524/2020|EPI ISL 568805|A|Kenya|2020-05-14	Africa|hCoV-19/South Africa/LR00157/2020|EPI ISL 514424|B.1.1|South Africa|2020-07-26	0.0005568198	Africa
Africa|hCoV-19/Kenya/C656/2020|EPI ISL 457915|B.1.5|Kenya|2020-04-13	Africa|hCoV-19/South Africa/LR00157/2020|EPI ISL 514424|B.1.1|South Africa|2020-07-26	0.0002372355	Africa
Africa|hCoV-19/Kenya/C6564/2020|EPI ISL 568806|B.1.5|Kenya|2020-05-14	Africa|hCoV-19/South Africa/LR00157/2020|EPI ISL 514424|B.1.1|South Africa|2020-07-26	0.0002847719	Africa
Africa|hCoV-19/Kenya/C6878/2020|EPI ISL 568813|B.1.1|Kenya|2020-05-15	Africa|hCoV-19/South Africa/LR00157/2020|EPI ISL 514424|B.1.1|South Africa|2020-07-26	0.0000712700	Africa
Africa|hCoV-19/Kenya/C6914/2020|EPI ISL 568817|B.1|Kenya|2020-05-15	Africa|hCoV-19/South Africa/LR00157/2020|EPI ISL 514424|B.1.1|South Africa|2020-07-26	0.0003143635	Africa
Africa|hCoV-19/Kenya/C7081/2020|EPI ISL 568824|B.1.5|Kenya|2020-05-16	Africa|hCoV-19/South Africa/LR00157/2020|EPI ISL 514424|B.1.1|South Africa|2020-07-26	0.0002156030	Africa
Africa|hCoV-19/Kenya/C713/2020|EPI ISL 457920|B.1.5|Kenya|2020-04-14	Africa|hCoV-19/South Africa/LR00157/2020|EPI ISL 514424|B.1.1|South Africa|2020-07-26	0.0002033306	Africa
Africa|hCoV-19/Kenya/C7579/2020|EPI ISL 568842|A|Kenya|2020-05-16	Africa|hCoV-19/South Africa/LR00157/2020|EPI ISL 514424|B.1.1|South Africa|2020-07-26	0.0005583239	Africa
Africa|hCoV-19/Kenya/C7605/2020|EPI ISL 568847|A|Kenya|2020-05-16	Africa|hCoV-19/South Africa/LR00157/2020|EPI ISL 514424|B.1.1|South Africa|2020-07-26	0.0005476864	Africa
Africa|hCoV-19/Kenya/C787/2020|EPI ISL 457921|B.1.5|Kenya|2020-04-15	Africa|hCoV-19/South Africa/LR00157/2020|EPI ISL 514424|B.1.1|South Africa|2020-07-26	0.0001694315	Africa
Africa|hCoV-19/Kenya/C7949/2020|EPI ISL 568852|B.1|Kenya|2020-05-18	Africa|hCoV-19/South Africa/LR00157/2020|EPI ISL 514424|B.1.1|South Africa|2020-07-26	0.0003149865	Africa
Africa|hCoV-19/Kenya/C815/2020|EPI ISL 568706|B.1|Kenya|2020-04-16	Africa|hCoV-19/South Africa/LR00157/2020|EPI ISL 514424|B.1.1|South Africa|2020-07-26	0.0002445139	Africa
Africa|hCoV-19/Kenya/C8240/2020|EPI ISL 568855|B.1.5|Kenya|2020-05-19	Africa|hCoV-19/South Africa/LR00157/2020|EPI ISL 514424|B.1.1|South Africa|2020-07-26	0.0002459833	Africa
Africa|hCoV-19/Kenya/C926/2020|EPI ISL 457928|B.1.5|Kenya|2020-04-17	Africa|hCoV-19/South Africa/LR00157/2020|EPI ISL 514424|B.1.1|South Africa|2020-07-26	0.0002045366	Africa
Africa|hCoV-19/Kenya/D5/2020|EPI ISL 457999|B.1|Kenya|2020-05-22	Africa|hCoV-19/South Africa/LR00157/2020|EPI ISL 514424|B.1.1|South Africa|2020-07-26	0.0004166278	Africa
Africa|hCoV-19/Kenya/D6/2020|EPI ISL 458000|B.40|Kenya|2020-03-17	Africa|hCoV-19/South Africa/LR00157/2020|EPI ISL 514424|B.1.1|South Africa|2020-07-26	0.0005786196	Africa
Africa|hCoV-19/Kenya/NIC 059/2020|EPI ISL 457827|B.40|Kenya|2020-03	Africa|hCoV-19/South Africa/LR00157/2020|EPI ISL 514424|B.1.1|South Africa|2020-07-26	0.0005135846	Africa
Africa|hCoV-19/Kenya/NIC 084/2020|EPI ISL 457828|B|Kenya|2020-03	Africa|hCoV-19/South Africa/LR00157/2020|EPI ISL 514424|B.1.1|South Africa|2020-07-26	0.0004745596	Africa
Africa|hCoV-19/Kenya/NIC 087/2020|EPI ISL 457829|B.1.1.20|Kenya|2020-03	Africa|hCoV-19/South Africa/LR00157/2020|EPI ISL 514424|B.1.1|South Africa|2020-07-26	0.0001024192	Africa
Africa|hCoV-19/Kenya/NIC 089/2020|EPI ISL 457830|B.1.1.20|Kenya|2020-03	Africa|hCoV-19/South Africa/LR00157/2020|EPI ISL 514424|B.1.1|South Africa|2020-07-26	0.0001061962	Africa
Africa|hCoV-19/Kenya/NIC 168/2020|EPI ISL 457832|B.1.255|Kenya|2020-03	Africa|hCoV-19/South Africa/LR00157/2020|EPI ISL 514424|B.1.1|South Africa|2020-07-26	0.0002443186	Africa
Africa|hCoV-19/Kenya/NIC 187/2020|EPI ISL 457833|B.1.5|Kenya|2020-03-20	Africa|hCoV-19/South Africa/LR00157/2020|EPI ISL 514424|B.1.1|South Africa|2020-07-26	0.0002372195	Africa
Africa|hCoV-19/Kenya/NIC 196/2020|EPI ISL 457834|B.1.1|Kenya|2020-03-21	Africa|hCoV-19/South Africa/LR00157/2020|EPI ISL 514424|B.1.1|South Africa|2020-07-26	0.0000702392	Africa
Africa|hCoV-19/Kenya/NIC 248/2020|EPI ISL 457836|B.40|Kenya|2020-03-23	Africa|hCoV-19/South Africa/LR00157/2020|EPI ISL 514424|B.1.1|South Africa|2020-07-26	0.0004491472	Africa
Africa|hCoV-19/Kenya/NIC 266/2020|EPI ISL 457838|B.6|Kenya|2020-03-24	Africa|hCoV-19/South Africa/LR00157/2020|EPI ISL 514424|B.1.1|South Africa|2020-07-26	0.0005470965	Africa
Africa|hCoV-19/Kenya/NIC 492/2020|EPI ISL 457840|B.1.5|Kenya|2020-03	Africa|hCoV-19/South Africa/LR00157/2020|EPI ISL 514424|B.1.1|South Africa|2020-07-26	0.0001743521	Africa
Africa|hCoV-19/Kenya/NIC 512/2020|EPI ISL 457841|B.1.5|Kenya|2020-03	Africa|hCoV-19/South Africa/LR00157/2020|EPI ISL 514424|B.1.1|South Africa|2020-07-26	0.0001742245	Africa
Africa|hCoV-19/Kenya/NIC 569/2020|EPI ISL 457843|B.1.1|Kenya|2020-03-29	Africa|hCoV-19/South Africa/LR00157/2020|EPI ISL 514424|B.1.1|South Africa|2020-07-26	0.0001016455	Africa
Africa|hCoV-19/Kenya/NIC 593/2020|EPI ISL 457844|B.1.1.316|Kenya|2020-03-29	Africa|hCoV-19/South Africa/LR00157/2020|EPI ISL 514424|B.1.1|South Africa|2020-07-26	0.0001037471	Africa
Africa|hCoV-19/Kenya/S052/2020|EPI ISL 457932|B.4|Kenya|2020-03-14	Africa|hCoV-19/South Africa/LR00157/2020|EPI ISL 514424|B.1.1|South Africa|2020-07-26	0.0006554928	Africa
Africa|hCoV-19/Kenya/S109/2020|EPI ISL 457933|B.4|Kenya|2020-03-23	Africa|hCoV-19/South Africa/LR00157/2020|EPI ISL 514424|B.1.1|South Africa|2020-07-26	0.0006260416	Africa
Africa|hCoV-19/Kenya/S299/2020|EPI ISL 457934|B.1.1.1|Kenya|2020-03-29	Africa|hCoV-19/South Africa/LR00157/2020|EPI ISL 514424|B.1.1|South Africa|2020-07-26	0.0002396660	Africa
Africa|hCoV-19/Madagascar/IP-01650/2020|EPI ISL 508862|B.1|Madagascar|2020-03-20	Africa|hCoV-19/South Africa/LR00157/2020|EPI ISL 514424|B.1.1|South Africa|2020-07-26	0.0002711189	Africa
Africa|hCoV-19/Madagascar/IP-01861/2020|EPI ISL 508863|B.1|Madagascar|2020-03-22	Africa|hCoV-19/South Africa/LR00157/2020|EPI ISL 514424|B.1.1|South Africa|2020-07-26	0.0002711189	Africa
Africa|hCoV-19/Mali/M002593/2020|EPI ISL 487446|A|Mali|2020-04-06	Africa|hCoV-19/South Africa/LR00157/2020|EPI ISL 514424|B.1.1|South Africa|2020-07-26	0.0005423648	Africa
Africa|hCoV-19/Mali/M002615/2020|EPI ISL 487447|A|Mali|2020-04-06	Africa|hCoV-19/South Africa/LR00157/2020|EPI ISL 514424|B.1.1|South Africa|2020-07-26	0.0005085084	Africa
Africa|hCoV-19/Mali/M002616/2020|EPI ISL 487448|A|Mali|2020-04-06	Africa|hCoV-19/South Africa/LR00157/2020|EPI ISL 514424|B.1.1|South Africa|2020-07-26	0.0004754797	Africa
Africa|hCoV-19/Mali/M002618/2020|EPI ISL 487449|A|Mali|2020-04-06	Africa|hCoV-19/South Africa/LR00157/2020|EPI ISL 514424|B.1.1|South Africa|2020-07-26	0.0005423668	Africa
Africa|hCoV-19/Mali/M002644/2020|EPI ISL 487450|A|Mali|2020-04-08	Africa|hCoV-19/South Africa/LR00157/2020|EPI ISL 514424|B.1.1|South Africa|2020-07-26	0.0005763155	Africa
Africa|hCoV-19/Mali/M002659/2020|EPI ISL 487451|A|Mali|2020-04-09	Africa|hCoV-19/South Africa/LR00157/2020|EPI ISL 514424|B.1.1|South Africa|2020-07-26	0.0005084567	Africa
Africa|hCoV-19/Mali/M002663/2020|EPI ISL 487452|A|Mali|2020-04-09	Africa|hCoV-19/South Africa/LR00157/2020|EPI ISL 514424|B.1.1|South Africa|2020-07-26	0.0006101853	Africa
Africa|hCoV-19/Mali/M002667/2020|EPI ISL 487453|B.1|Mali|2020-04-10	Africa|hCoV-19/South Africa/LR00157/2020|EPI ISL 514424|B.1.1|South Africa|2020-07-26	0.0002711189	Africa
Africa|hCoV-19/Mali/M002672/2020|EPI ISL 487454|B|Mali|2020-04-10	Africa|hCoV-19/South Africa/LR00157/2020|EPI ISL 514424|B.1.1|South Africa|2020-07-26	0.0004407596	Africa
Africa|hCoV-19/Mali/M002673/2020|EPI ISL 487455|B.1|Mali|2020-04-10	Africa|hCoV-19/South Africa/LR00157/2020|EPI ISL 514424|B.1.1|South Africa|2020-07-26	0.0002711134	Africa
Africa|hCoV-19/Mali/M002675/2020|EPI ISL 487456|A|Mali|2020-04-10	Africa|hCoV-19/South Africa/LR00157/2020|EPI ISL 514424|B.1.1|South Africa|2020-07-26	0.0005084567	Africa
Africa|hCoV-19/Mali/M002698/2020|EPI ISL 487457|A|Mali|2020-04-12	Africa|hCoV-19/South Africa/LR00157/2020|EPI ISL 514424|B.1.1|South Africa|2020-07-26	0.0004751021	Africa
Africa|hCoV-19/Mali/M002700/2020|EPI ISL 487458|B.1|Mali|2020-04-12	Africa|hCoV-19/South Africa/LR00157/2020|EPI ISL 514424|B.1.1|South Africa|2020-07-26	0.0004083679	Africa
Africa|hCoV-19/Mali/M002703/2020|EPI ISL 487459|B.1|Mali|2020-04-12	Africa|hCoV-19/South Africa/LR00157/2020|EPI ISL 514424|B.1.1|South Africa|2020-07-26	0.0003389055	Africa
Africa|hCoV-19/Mali/M002704/2020|EPI ISL 487460|A|Mali|2020-04-12	Africa|hCoV-19/South Africa/LR00157/2020|EPI ISL 514424|B.1.1|South Africa|2020-07-26	0.0004406251	Africa
Africa|hCoV-19/Mali/M002707/2020|EPI ISL 487461|A|Mali|2020-04-12	Africa|hCoV-19/South Africa/LR00157/2020|EPI ISL 514424|B.1.1|South Africa|2020-07-26	0.0006102121	Africa
Africa|hCoV-19/Mali/M002758/2020|EPI ISL 487462|B.1|Mali|2020-04-13	Africa|hCoV-19/South Africa/LR00157/2020|EPI ISL 514424|B.1.1|South Africa|2020-07-26	0.0003728453	Africa
Africa|hCoV-19/Mali/M002823/2020|EPI ISL 487463|A|Mali|2020-04-14	Africa|hCoV-19/South Africa/LR00157/2020|EPI ISL 514424|B.1.1|South Africa|2020-07-26	0.0005423519	Africa
Africa|hCoV-19/Mali/M002824/2020|EPI ISL 487464|B.1.3|Mali|2020-04-14	Africa|hCoV-19/South Africa/LR00157/2020|EPI ISL 514424|B.1.1|South Africa|2020-07-26	0.0003728276	Africa
Africa|hCoV-19/Mali/M002826/2020|EPI ISL 487465|A|Mali|2020-04-14	Africa|hCoV-19/South Africa/LR00157/2020|EPI ISL 514424|B.1.1|South Africa|2020-07-26	0.0004745499	Africa
Africa|hCoV-19/Mali/M002830/2020|EPI ISL 487466|B.1.275|Mali|2020-04-14	Africa|hCoV-19/South Africa/LR00157/2020|EPI ISL 514424|B.1.1|South Africa|2020-07-26	0.0003389422	Africa
Africa|hCoV-19/Morocco/15N/2020|EPI ISL 458150|B.1.1|Morocco|2020-05-15	Africa|hCoV-19/South Africa/LR00157/2020|EPI ISL 514424|B.1.1|South Africa|2020-07-26	0.0003732741	Africa
Africa|hCoV-19/Morocco/6887/2020|EPI ISL 459965|B.1.1|Morocco|2020-03-03	Africa|hCoV-19/South Africa/LR00157/2020|EPI ISL 514424|B.1.1|South Africa|2020-07-26	0.0000677623	Africa
Africa|hCoV-19/Morocco/6888/2020|EPI ISL 459966|B.1.1|Morocco|2020-03-15	Africa|hCoV-19/South Africa/LR00157/2020|EPI ISL 514424|B.1.1|South Africa|2020-07-26	0.0001694200	Africa
Africa|hCoV-19/Morocco/6889/2020|EPI ISL 459967|B.1.5|Morocco|2020-03-15	Africa|hCoV-19/South Africa/LR00157/2020|EPI ISL 514424|B.1.1|South Africa|2020-07-26	0.0001710074	Africa
Africa|hCoV-19/Morocco/6890/2020|EPI ISL 459968|B.1.5|Morocco|2020-03-17	Africa|hCoV-19/South Africa/LR00157/2020|EPI ISL 514424|B.1.1|South Africa|2020-07-26	0.0002387262	Africa
Africa|hCoV-19/Morocco/6891/2020|EPI ISL 459969|B.1.255|Morocco|2020-03-20	Africa|hCoV-19/South Africa/LR00157/2020|EPI ISL 514424|B.1.1|South Africa|2020-07-26	0.0002397832	Africa
Africa|hCoV-19/Morocco/6892/2020|EPI ISL 459970|B.1.5|Morocco|2020-03-17	Africa|hCoV-19/South Africa/LR00157/2020|EPI ISL 514424|B.1.1|South Africa|2020-07-26	0.0002399204	Africa
Africa|hCoV-19/Morocco/6893/2020|EPI ISL 459971|B.1.153|Morocco|2020-03-18	Africa|hCoV-19/South Africa/LR00157/2020|EPI ISL 514424|B.1.1|South Africa|2020-07-26	0.0003754343	Africa
Africa|hCoV-19/Morocco/6894/2020|EPI ISL 459972|B.1|Morocco|2020-03-20	Africa|hCoV-19/South Africa/LR00157/2020|EPI ISL 514424|B.1.1|South Africa|2020-07-26	0.0003728277	Africa
Africa|hCoV-19/Morocco/6895/2020|EPI ISL 459973|B.1.1|Morocco|2020-03-20	Africa|hCoV-19/South Africa/LR00157/2020|EPI ISL 514424|B.1.1|South Africa|2020-07-26	0.0001016455	Africa
Africa|hCoV-19/Morocco/6897/2020|EPI ISL 459975|B.1.5|Morocco|2020-03-21	Africa|hCoV-19/South Africa/LR00157/2020|EPI ISL 514424|B.1.1|South Africa|2020-07-26	0.0002372275	Africa
Africa|hCoV-19/Morocco/6898/2020|EPI ISL 459976|B.1|Morocco|2020-03-16	Africa|hCoV-19/South Africa/LR00157/2020|EPI ISL 514424|B.1.1|South Africa|2020-07-26	0.0003050418	Africa
Africa|hCoV-19/Morocco/6899/2020|EPI ISL 459977|B.1.1|Morocco|2020-04-21	Africa|hCoV-19/South Africa/LR00157/2020|EPI ISL 514424|B.1.1|South Africa|2020-07-26	0.0001016499	Africa
Africa|hCoV-19/Morocco/6900/2020|EPI ISL 459978|B.1.1.247|Morocco|2020-04-20	Africa|hCoV-19/South Africa/LR00157/2020|EPI ISL 514424|B.1.1|South Africa|2020-07-26	0.0002033212	Africa
Africa|hCoV-19/Morocco/6901/2020|EPI ISL 459979|B.1|Morocco|2020-04-19	Africa|hCoV-19/South Africa/LR00157/2020|EPI ISL 514424|B.1.1|South Africa|2020-07-26	0.0003050150	Africa
Africa|hCoV-19/Morocco/6902/2020|EPI ISL 459980|B.1.1|Morocco|2020-04-19	Africa|hCoV-19/South Africa/LR00157/2020|EPI ISL 514424|B.1.1|South Africa|2020-07-26	0.0002372129	Africa
Africa|hCoV-19/Morocco/6903/2020|EPI ISL 459981|B.1|Morocco|2020-04-19	Africa|hCoV-19/South Africa/LR00157/2020|EPI ISL 514424|B.1.1|South Africa|2020-07-26	0.0004406518	Africa
Africa|hCoV-19/Morocco/6904/2020|EPI ISL 459982|B.1|Morocco|2020-04-18	Africa|hCoV-19/South Africa/LR00157/2020|EPI ISL 514424|B.1.1|South Africa|2020-07-26	0.0004067487	Africa
Africa|hCoV-19/Morocco/6905/2020|EPI ISL 459983|B.1.1|Morocco|2020-04-21	Africa|hCoV-19/South Africa/LR00157/2020|EPI ISL 514424|B.1.1|South Africa|2020-07-26	0.0001694309	Africa
Africa|hCoV-19/Morocco/6906/2020|EPI ISL 459984|B.1.1|Morocco|2020-04-06	Africa|hCoV-19/South Africa/LR00157/2020|EPI ISL 514424|B.1.1|South Africa|2020-07-26	0.0000677623	Africa
Africa|hCoV-19/Morocco/AZ183/2020|EPI ISL 476026|B.1.1|Morocco|2020-05-11	Africa|hCoV-19/South Africa/LR00157/2020|EPI ISL 514424|B.1.1|South Africa|2020-07-26	0.0002711179	Africa
Africa|hCoV-19/Morocco/CA24/2020|EPI ISL 476025|B.1.1|Morocco|2020-05-02	Africa|hCoV-19/South Africa/LR00157/2020|EPI ISL 514424|B.1.1|South Africa|2020-07-26	0.0004067513	Africa
Africa|hCoV-19/Morocco/HMIMV-Rabat102-03/2020|EPI ISL 471456|B.1|Morocco|2020-03-31	Africa|hCoV-19/South Africa/LR00157/2020|EPI ISL 514424|B.1.1|South Africa|2020-07-26	0.0004067472	Africa
Africa|hCoV-19/Morocco/HMIMV-Rabat1025-04/2020|EPI ISL 471457|B.1|Morocco|2020-04-13	Africa|hCoV-19/South Africa/LR00157/2020|EPI ISL 514424|B.1.1|South Africa|2020-07-26	0.0003389354	Africa
Africa|hCoV-19/Morocco/HMIMV-Rabat1429-04/2020|EPI ISL 471458|B.1|Morocco|2020-04-19	Africa|hCoV-19/South Africa/LR00157/2020|EPI ISL 514424|B.1.1|South Africa|2020-07-26	0.0004406728	Africa
Africa|hCoV-19/Morocco/HMIMV-Rabat1435-04/2020|EPI ISL 471459|B.1|Morocco|2020-04-19	Africa|hCoV-19/South Africa/LR00157/2020|EPI ISL 514424|B.1.1|South Africa|2020-07-26	0.0003050222	Africa
Africa|hCoV-19/Morocco/HMIMV-Rabat1462-04/2020|EPI ISL 471460|B.1|Morocco|2020-04-19	Africa|hCoV-19/South Africa/LR00157/2020|EPI ISL 514424|B.1.1|South Africa|2020-07-26	0.0004067487	Africa
Africa|hCoV-19/Morocco/OUA677-19/2020|EPI ISL 451400|B.1.5|Morocco|2020-04-23	Africa|hCoV-19/South Africa/LR00157/2020|EPI ISL 514424|B.1.1|South Africa|2020-07-26	0.0003050356	Africa
Africa|hCoV-19/Morocco/RA85/2020|EPI ISL 467299|B.1|Morocco|2020-05-21	Africa|hCoV-19/South Africa/LR00157/2020|EPI ISL 514424|B.1.1|South Africa|2020-07-26	0.0007799876	Africa
Africa|hCoV-19/Morocco/RMPS-01/2020|EPI ISL 469017|B.1|Morocco|2020-04-13	Africa|hCoV-19/South Africa/LR00157/2020|EPI ISL 514424|B.1.1|South Africa|2020-07-26	0.0002711189	Africa
Africa|hCoV-19/Morocco/RMPS-02/2020|EPI ISL 469049|B.1|Morocco|2020-03-30	Africa|hCoV-19/South Africa/LR00157/2020|EPI ISL 514424|B.1.1|South Africa|2020-07-26	0.0002711308	Africa
Africa|hCoV-19/Morocco/RMPS-03/2020|EPI ISL 469051|B.1|Morocco|2020-04-03	Africa|hCoV-19/South Africa/LR00157/2020|EPI ISL 514424|B.1.1|South Africa|2020-07-26	0.0003728276	Africa
Africa|hCoV-19/Morocco/RMPS-04/2020|EPI ISL 469052|B.1|Morocco|2020-03-30	Africa|hCoV-19/South Africa/LR00157/2020|EPI ISL 514424|B.1.1|South Africa|2020-07-26	0.0002711189	Africa
Africa|hCoV-19/Morocco/RMPS-05/2020|EPI ISL 469053|B.1|Morocco|2020-03-30	Africa|hCoV-19/South Africa/LR00157/2020|EPI ISL 514424|B.1.1|South Africa|2020-07-26	0.0002372242	Africa
Africa|hCoV-19/Morocco/RMPS-06/2020|EPI ISL 469054|B.1|Morocco|2020-04-01	Africa|hCoV-19/South Africa/LR00157/2020|EPI ISL 514424|B.1.1|South Africa|2020-07-26	0.0002711189	Africa
Africa|hCoV-19/Morocco/RMPS-12/2020|EPI ISL 482737|B.1.1|Morocco|2020-05-08	Africa|hCoV-19/South Africa/LR00157/2020|EPI ISL 514424|B.1.1|South Africa|2020-07-26	0.0002759491	Africa
Africa|hCoV-19/Morocco/RMPS-13/2020|EPI ISL 482738|B.1|Morocco|2020-04-10	Africa|hCoV-19/South Africa/LR00157/2020|EPI ISL 514424|B.1.1|South Africa|2020-07-26	0.0002759340	Africa
Africa|hCoV-19/Morocco/RMPS-14/2020|EPI ISL 482739|B.1|Morocco|2020-04-22	Africa|hCoV-19/South Africa/LR00157/2020|EPI ISL 514424|B.1.1|South Africa|2020-07-26	0.0002814668	Africa
Africa|hCoV-19/Morocco/refstage1/2020|EPI ISL 476559|B.1.5|Morocco|2020-02-27	Africa|hCoV-19/South Africa/LR00157/2020|EPI ISL 514424|B.1.1|South Africa|2020-07-26	0.0001694316	Africa
Africa|hCoV-19/Nigeria/AB03-CV135/2020|EPI ISL 527872|B.1.5|Nigeria|2020-05-12	Africa|hCoV-19/South Africa/LR00157/2020|EPI ISL 514424|B.1.1|South Africa|2020-07-26	0.0003083264	Africa
Africa|hCoV-19/Nigeria/ED01-CV155/2020|EPI ISL 527873|B.40|Nigeria|2020-02-21	Africa|hCoV-19/South Africa/LR00157/2020|EPI ISL 514424|B.1.1|South Africa|2020-07-26	0.0005763107	Africa
Africa|hCoV-19/Nigeria/ED02-CV156/2020|EPI ISL 527874|B.40|Nigeria|2020-03-23	Africa|hCoV-19/South Africa/LR00157/2020|EPI ISL 514424|B.1.1|South Africa|2020-07-26	0.0004745595	Africa
Africa|hCoV-19/Nigeria/ED03-CV157/2020|EPI ISL 527875|B.40|Nigeria|2020-03-26	Africa|hCoV-19/South Africa/LR00157/2020|EPI ISL 514424|B.1.1|South Africa|2020-07-26	0.0006294073	Africa
Africa|hCoV-19/Nigeria/ED04-CV158/2020|EPI ISL 527876|A|Nigeria|2020-03-25	Africa|hCoV-19/South Africa/LR00157/2020|EPI ISL 514424|B.1.1|South Africa|2020-07-26	0.0005084666	Africa
Africa|hCoV-19/Nigeria/ED06-CV159/2020|EPI ISL 527877|A|Nigeria|2020-03-25	Africa|hCoV-19/South Africa/LR00157/2020|EPI ISL 514424|B.1.1|South Africa|2020-07-26	0.0005253633	Africa
Africa|hCoV-19/Nigeria/ED07-CV160/2020|EPI ISL 527878|B.40|Nigeria|2020-03-31	Africa|hCoV-19/South Africa/LR00157/2020|EPI ISL 514424|B.1.1|South Africa|2020-07-26	0.0006102895	Africa
Africa|hCoV-19/Nigeria/ED1010-CV215/2020|EPI ISL 527879|B.1.1.229|Nigeria|2020-05-04	Africa|hCoV-19/South Africa/LR00157/2020|EPI ISL 514424|B.1.1|South Africa|2020-07-26	0.0001355333	Africa
Africa|hCoV-19/Nigeria/ED18-CV161/2020|EPI ISL 527880|B.1.5|Nigeria|2020-03-25	Africa|hCoV-19/South Africa/LR00157/2020|EPI ISL 514424|B.1.1|South Africa|2020-07-26	0.0002037867	Africa
Africa|hCoV-19/Nigeria/ED20-CV162/2020|EPI ISL 527881|B.1|Nigeria|2020-03-30	Africa|hCoV-19/South Africa/LR00157/2020|EPI ISL 514424|B.1.1|South Africa|2020-07-26	0.0002711190	Africa
Africa|hCoV-19/Nigeria/ED25-CV163/2020|EPI ISL 527882|B.1.5|Nigeria|2020-05-09	Africa|hCoV-19/South Africa/LR00157/2020|EPI ISL 514424|B.1.1|South Africa|2020-07-26	0.0002033220	Africa
Africa|hCoV-19/Nigeria/ED32-CV164/2020|EPI ISL 527883|B.1.5|Nigeria|2020-05-18	Africa|hCoV-19/South Africa/LR00157/2020|EPI ISL 514424|B.1.1|South Africa|2020-07-26	0.0002051268	Africa
Africa|hCoV-19/Nigeria/ED46-CV165/2020|EPI ISL 527884|B.1.1.229|Nigeria|2020-04-24	Africa|hCoV-19/South Africa/LR00157/2020|EPI ISL 514424|B.1.1|South Africa|2020-07-26	0.0002033178	Africa
Africa|hCoV-19/Nigeria/ED48-CV193/2020|EPI ISL 527885|B.1.5|Nigeria|2020-04-26	Africa|hCoV-19/South Africa/LR00157/2020|EPI ISL 514424|B.1.1|South Africa|2020-07-26	0.0001735769	Africa
Africa|hCoV-19/Nigeria/EK025-CV58/2020|EPI ISL 487098|B.1.1.71|Nigeria|2020-04-19	Africa|hCoV-19/South Africa/LR00157/2020|EPI ISL 514424|B.1.1|South Africa|2020-07-26	0.0002082616	Africa
Africa|hCoV-19/Nigeria/EK084-CV50/2020|EPI ISL 487105|B.1.1.71|Nigeria|2020-04-23	Africa|hCoV-19/South Africa/LR00157/2020|EPI ISL 514424|B.1.1|South Africa|2020-07-26	0.0002033164	Africa
Africa|hCoV-19/Nigeria/EK220-CV54/2020|EPI ISL 487102|B.1.1|Nigeria|2020-05-14	Africa|hCoV-19/South Africa/LR00157/2020|EPI ISL 514424|B.1.1|South Africa|2020-07-26	0.0001696309	Africa
Africa|hCoV-19/Nigeria/EK254-CV60/2020|EPI ISL 487096|B.1.1|Nigeria|2020-05-19	Africa|hCoV-19/South Africa/LR00157/2020|EPI ISL 514424|B.1.1|South Africa|2020-07-26	0.0001741256	Africa
Africa|hCoV-19/Nigeria/EK291-CV115/2020|EPI ISL 527887|B.1.1|Nigeria|2020-06-02	Africa|hCoV-19/South Africa/LR00157/2020|EPI ISL 514424|B.1.1|South Africa|2020-07-26	0.0002033301	Africa
Africa|hCoV-19/Nigeria/KW017-CV24/2020|EPI ISL 455362|B.1.255|Nigeria|2020-04-10	Africa|hCoV-19/South Africa/LR00157/2020|EPI ISL 514424|B.1.1|South Africa|2020-07-26	0.0003050284	Africa
Africa|hCoV-19/Nigeria/KW298-CV48/2020|EPI ISL 487107|A|Nigeria|2020-05-08	Africa|hCoV-19/South Africa/LR00157/2020|EPI ISL 514424|B.1.1|South Africa|2020-07-26	0.0005762881	Africa
Africa|hCoV-19/Nigeria/KW326-CV52/2020|EPI ISL 487103|B.1.1|Nigeria|2020-05-09	Africa|hCoV-19/South Africa/LR00157/2020|EPI ISL 514424|B.1.1|South Africa|2020-07-26	0.0001362872	Africa
Africa|hCoV-19/Nigeria/Lagos01/2020|EPI ISL 413550|B.1.1|Nigeria|2020-02-27	Africa|hCoV-19/South Africa/LR00157/2020|EPI ISL 514424|B.1.1|South Africa|2020-07-26	0.0001029381	Africa
Africa|hCoV-19/Nigeria/NG57752/2020|EPI ISL 462992|B.1.1|Nigeria|2020-03	Africa|hCoV-19/South Africa/LR00157/2020|EPI ISL 514424|B.1.1|South Africa|2020-07-26	0.0001356987	Africa
Africa|hCoV-19/Nigeria/OG007-CV22/2020|EPI ISL 455412|B.40|Nigeria|2020-03-29	Africa|hCoV-19/South Africa/LR00157/2020|EPI ISL 514424|B.1.1|South Africa|2020-07-26	0.0005084893	Africa
Africa|hCoV-19/Nigeria/ON191-CV49/2020|EPI ISL 487106|B.1.246|Nigeria|2020-06-30	Africa|hCoV-19/South Africa/LR00157/2020|EPI ISL 514424|B.1.1|South Africa|2020-07-26	0.0003746431	Africa
Africa|hCoV-19/Nigeria/ON505-CV43/2020|EPI ISL 487112|B.1.246|Nigeria|2020-05-24	Africa|hCoV-19/South Africa/LR00157/2020|EPI ISL 514424|B.1.1|South Africa|2020-07-26	0.0004406325	Africa
Africa|hCoV-19/Nigeria/ON507-CV44/2020|EPI ISL 487111|B.1.1.10|Nigeria|2020-05-24	Africa|hCoV-19/South Africa/LR00157/2020|EPI ISL 514424|B.1.1|South Africa|2020-07-26	0.0002375083	Africa
Africa|hCoV-19/Nigeria/ON595-CV121/2020|EPI ISL 527888|B.1.1.90|Nigeria|2020-06-03	Africa|hCoV-19/South Africa/LR00157/2020|EPI ISL 514424|B.1.1|South Africa|2020-07-26	0.0002372185	Africa
Africa|hCoV-19/Nigeria/ON705-CV153/2020|EPI ISL 527889|B.1.1.1|Nigeria|2020-06-09	Africa|hCoV-19/South Africa/LR00157/2020|EPI ISL 514424|B.1.1|South Africa|2020-07-26	0.0003388975	Africa
Africa|hCoV-19/Nigeria/ON752-CV144/2020|EPI ISL 527890|B.1|Nigeria|2020-06-11	Africa|hCoV-19/South Africa/LR00157/2020|EPI ISL 514424|B.1.1|South Africa|2020-07-26	0.0004070189	Africa
Africa|hCoV-19/Nigeria/ON920-CV152/2020|EPI ISL 527891|B.1.1.220|Nigeria|2020-06-16	Africa|hCoV-19/South Africa/LR00157/2020|EPI ISL 514424|B.1.1|South Africa|2020-07-26	0.0002374921	Africa
Africa|hCoV-19/Nigeria/ON969-CV145/2020|EPI ISL 527892|B.1.1|Nigeria|2020-06-17	Africa|hCoV-19/South Africa/LR00157/2020|EPI ISL 514424|B.1.1|South Africa|2020-07-26	0.0002372338	Africa
Africa|hCoV-19/Nigeria/OS016-CV3/2020|EPI ISL 455413|B.40|Nigeria|2020-03-27	Africa|hCoV-19/South Africa/LR00157/2020|EPI ISL 514424|B.1.1|South Africa|2020-07-26	0.0004759789	Africa
Africa|hCoV-19/Nigeria/OS030-CV5/2020|EPI ISL 455415|A|Nigeria|2020-03-29	Africa|hCoV-19/South Africa/LR00157/2020|EPI ISL 514424|B.1.1|South Africa|2020-07-26	0.0006676782	Africa
Africa|hCoV-19/Nigeria/OS055-CV8/2020|EPI ISL 455418|A|Nigeria|2020-03-29	Africa|hCoV-19/South Africa/LR00157/2020|EPI ISL 514424|B.1.1|South Africa|2020-07-26	0.0006614949	Africa
Africa|hCoV-19/Nigeria/OS060-CV9/2020|EPI ISL 455419|B.1|Nigeria|2020-03-29	Africa|hCoV-19/South Africa/LR00157/2020|EPI ISL 514424|B.1.1|South Africa|2020-07-26	0.0003760234	Africa
Africa|hCoV-19/Nigeria/OS070-CV11/2020|EPI ISL 455422|A|Nigeria|2020-03-29	Africa|hCoV-19/South Africa/LR00157/2020|EPI ISL 514424|B.1.1|South Africa|2020-07-26	0.0006441411	Africa
Africa|hCoV-19/Nigeria/OS085-CV14/2020|EPI ISL 455424|A|Nigeria|2020-03-29	Africa|hCoV-19/South Africa/LR00157/2020|EPI ISL 514424|B.1.1|South Africa|2020-07-26	0.0005423886	Africa
Africa|hCoV-19/Nigeria/OS125-CV20/2020|EPI ISL 455427|A|Nigeria|2020-03-29	Africa|hCoV-19/South Africa/LR00157/2020|EPI ISL 514424|B.1.1|South Africa|2020-07-26	0.0006349472	Africa
Africa|hCoV-19/Nigeria/OS294-CV42/2020|EPI ISL 487113|B.1.5|Nigeria|2020-04-23	Africa|hCoV-19/South Africa/LR00157/2020|EPI ISL 514424|B.1.1|South Africa|2020-07-26	0.0002711247	Africa
Africa|hCoV-19/Nigeria/OS524-CV45/2020|EPI ISL 487110|B.1.22|Nigeria|2020-05-11	Africa|hCoV-19/South Africa/LR00157/2020|EPI ISL 514424|B.1.1|South Africa|2020-07-26	0.0003728276	Africa
Africa|hCoV-19/Nigeria/OS589-CV46/2020|EPI ISL 487109|B.1.22|Nigeria|2020-05-29	Africa|hCoV-19/South Africa/LR00157/2020|EPI ISL 514424|B.1.1|South Africa|2020-07-26	0.0004068713	Africa
Africa|hCoV-19/Nigeria/OY008-CV29/2020|EPI ISL 455429|B.1|Nigeria|2020-03-27	Africa|hCoV-19/South Africa/LR00157/2020|EPI ISL 514424|B.1.1|South Africa|2020-07-26	0.0002711189	Africa
Africa|hCoV-19/Nigeria/OY045A-CV35/2020|EPI ISL 455431|B.40|Nigeria|2020-04-02	Africa|hCoV-19/South Africa/LR00157/2020|EPI ISL 514424|B.1.1|South Africa|2020-07-26	0.0004746721	Africa
Africa|hCoV-19/Nigeria/OY094-CV57/2020|EPI ISL 487099|B.1.1.102|Nigeria|2020-04-24	Africa|hCoV-19/South Africa/LR00157/2020|EPI ISL 514424|B.1.1|South Africa|2020-07-26	0.0001355420	Africa
Africa|hCoV-19/Nigeria/OY175-CV51/2020|EPI ISL 487104|B.1|Nigeria|2020-05-03	Africa|hCoV-19/South Africa/LR00157/2020|EPI ISL 514424|B.1.1|South Africa|2020-07-26	0.0003784371	Africa
Africa|hCoV-19/Nigeria/OY233-CV66/2020|EPI ISL 487091|B.1.246|Nigeria|2020-05-13	Africa|hCoV-19/South Africa/LR00157/2020|EPI ISL 514424|B.1.1|South Africa|2020-07-26	0.0005423868	Africa
Africa|hCoV-19/Nigeria/OY260-CV55/2020|EPI ISL 487101|B.1.265|Nigeria|2020-05-16	Africa|hCoV-19/South Africa/LR00157/2020|EPI ISL 514424|B.1.1|South Africa|2020-07-26	0.0004406325	Africa
Africa|hCoV-19/Nigeria/OY592-CV167/2020|EPI ISL 527898|B.1.265|Nigeria|2020-06-10	Africa|hCoV-19/South Africa/LR00157/2020|EPI ISL 514424|B.1.1|South Africa|2020-07-26	0.0005424180	Africa
Africa|hCoV-19/Nigeria/OY595-CV168/2020|EPI ISL 527899|B.1.265|Nigeria|2020-06-09	Africa|hCoV-19/South Africa/LR00157/2020|EPI ISL 514424|B.1.1|South Africa|2020-07-26	0.0005608749	Africa
Africa|hCoV-19/Nigeria/OY598-CV169/2020|EPI ISL 527900|B.1.1|Nigeria|2020-06-09	Africa|hCoV-19/South Africa/LR00157/2020|EPI ISL 514424|B.1.1|South Africa|2020-07-26	0.0003469964	Africa
Africa|hCoV-19/Nigeria/OY605-CV170/2020|EPI ISL 527901|B.1.1|Nigeria|2020-06-12	Africa|hCoV-19/South Africa/LR00157/2020|EPI ISL 514424|B.1.1|South Africa|2020-07-26	0.0003727946	Africa
Africa|hCoV-19/Nigeria/OY608-CV172/2020|EPI ISL 527903|B.1.1|Nigeria|2020-06-11	Africa|hCoV-19/South Africa/LR00157/2020|EPI ISL 514424|B.1.1|South Africa|2020-07-26	0.0002395094	Africa
Africa|hCoV-19/Nigeria/OY612-CV173/2020|EPI ISL 527904|B.1.1|Nigeria|2020-06-13	Africa|hCoV-19/South Africa/LR00157/2020|EPI ISL 514424|B.1.1|South Africa|2020-07-26	0.0002374229	Africa
Africa|hCoV-19/Nigeria/OY616-CV174/2020|EPI ISL 527905|B.1.1|Nigeria|2020-06-12	Africa|hCoV-19/South Africa/LR00157/2020|EPI ISL 514424|B.1.1|South Africa|2020-07-26	0.0003733515	Africa
Africa|hCoV-19/Nigeria/OY625-CV182/2020|EPI ISL 527909|B.1.1|Nigeria|2020-06-13	Africa|hCoV-19/South Africa/LR00157/2020|EPI ISL 514424|B.1.1|South Africa|2020-07-26	0.0002400686	Africa
Africa|hCoV-19/Nigeria/OY626-CV183/2020|EPI ISL 527910|B.1.1|Nigeria|2020-06-13	Africa|hCoV-19/South Africa/LR00157/2020|EPI ISL 514424|B.1.1|South Africa|2020-07-26	0.0002391583	Africa
Africa|hCoV-19/Nigeria/OY627-CV184/2020|EPI ISL 527911|B.1.1|Nigeria|2020-06-13	Africa|hCoV-19/South Africa/LR00157/2020|EPI ISL 514424|B.1.1|South Africa|2020-07-26	0.0001016858	Africa
Africa|hCoV-19/Nigeria/OY628-CV185/2020|EPI ISL 527912|B.1.1|Nigeria|2020-06-13	Africa|hCoV-19/South Africa/LR00157/2020|EPI ISL 514424|B.1.1|South Africa|2020-07-26	0.0003389192	Africa
Africa|hCoV-19/Nigeria/OY633-CV189/2020|EPI ISL 527914|B.1.1.71|Nigeria|2020-06-16	Africa|hCoV-19/South Africa/LR00157/2020|EPI ISL 514424|B.1.1|South Africa|2020-07-26	0.0003050077	Africa
Africa|hCoV-19/Nigeria/OY636-CV192/2020|EPI ISL 527915|B.1.1|Nigeria|2020-06-17	Africa|hCoV-19/South Africa/LR00157/2020|EPI ISL 514424|B.1.1|South Africa|2020-07-26	0.0002033082	Africa
Africa|hCoV-19/Senegal/003/2020|EPI ISL 418206|B.1.356|Senegal|2020-02-28	Africa|hCoV-19/South Africa/LR00157/2020|EPI ISL 514424|B.1.1|South Africa|2020-07-26	0.0003053254	Africa
Africa|hCoV-19/Senegal/016/2020|EPI ISL 418207|B.1.356|Senegal|2020-03-02	Africa|hCoV-19/South Africa/LR00157/2020|EPI ISL 514424|B.1.1|South Africa|2020-07-26	0.0003050150	Africa
Africa|hCoV-19/Senegal/020/2020|EPI ISL 418208|B.1.356|Senegal|2020-03-04	Africa|hCoV-19/South Africa/LR00157/2020|EPI ISL 514424|B.1.1|South Africa|2020-07-26	0.0003058752	Africa
Africa|hCoV-19/Senegal/026/2020|EPI ISL 418209|B.1.356|Senegal|2020-03-03	Africa|hCoV-19/South Africa/LR00157/2020|EPI ISL 514424|B.1.1|South Africa|2020-07-26	0.0003389125	Africa
Africa|hCoV-19/Senegal/073/2020|EPI ISL 418210|B.1|Senegal|2020-03-10	Africa|hCoV-19/South Africa/LR00157/2020|EPI ISL 514424|B.1.1|South Africa|2020-07-26	0.0002033309	Africa
Africa|hCoV-19/Senegal/082/2020|EPI ISL 418211|B.1|Senegal|2020-03-11	Africa|hCoV-19/South Africa/LR00157/2020|EPI ISL 514424|B.1.1|South Africa|2020-07-26	0.0002034274	Africa
Africa|hCoV-19/Senegal/087/2020|EPI ISL 418212|B.1|Senegal|2020-03-11	Africa|hCoV-19/South Africa/LR00157/2020|EPI ISL 514424|B.1.1|South Africa|2020-07-26	0.0002039459	Africa
Africa|hCoV-19/Senegal/094/2020|EPI ISL 418213|B.1|Senegal|2020-03-12	Africa|hCoV-19/South Africa/LR00157/2020|EPI ISL 514424|B.1.1|South Africa|2020-07-26	0.0002374495	Africa
Africa|hCoV-19/Senegal/102/2020|EPI ISL 418214|B.1|Senegal|2020-03-12	Africa|hCoV-19/South Africa/LR00157/2020|EPI ISL 514424|B.1.1|South Africa|2020-07-26	0.0002109204	Africa
Africa|hCoV-19/Senegal/119/2020|EPI ISL 418215|B.1|Senegal|2020-03-12	Africa|hCoV-19/South Africa/LR00157/2020|EPI ISL 514424|B.1.1|South Africa|2020-07-26	0.0002379684	Africa
Africa|hCoV-19/Senegal/1351/2020|EPI ISL 480556|B.6|Senegal|2020-03-28	Africa|hCoV-19/South Africa/LR00157/2020|EPI ISL 514424|B.1.1|South Africa|2020-07-26	0.0004756445	Africa
Africa|hCoV-19/Senegal/136/2020|EPI ISL 418216|A.2|Senegal|2020-03-13	Africa|hCoV-19/South Africa/LR00157/2020|EPI ISL 514424|B.1.1|South Africa|2020-07-26	0.0005762861	Africa
Africa|hCoV-19/Senegal/139/2020|EPI ISL 418217|B.1|Senegal|2020-03-13	Africa|hCoV-19/South Africa/LR00157/2020|EPI ISL 514424|B.1.1|South Africa|2020-07-26	0.0002372355	Africa
Africa|hCoV-19/Senegal/1683/2020|EPI ISL 480783|B.1|Senegal|2020-03-31	Africa|hCoV-19/South Africa/LR00157/2020|EPI ISL 514424|B.1.1|South Africa|2020-07-26	0.0002377858	Africa
Africa|hCoV-19/Senegal/1749/2020|EPI ISL 480787|B.1|Senegal|2020-03-31	Africa|hCoV-19/South Africa/LR00157/2020|EPI ISL 514424|B.1.1|South Africa|2020-07-26	0.0002382900	Africa
Africa|hCoV-19/Senegal/1966/2020|EPI ISL 480789|A.11|Senegal|2020-04-01	Africa|hCoV-19/South Africa/LR00157/2020|EPI ISL 514424|B.1.1|South Africa|2020-07-26	0.0005426114	Africa
Africa|hCoV-19/Senegal/2840/2020|EPI ISL 481220|B.1|Senegal|2020-04-06	Africa|hCoV-19/South Africa/LR00157/2020|EPI ISL 514424|B.1.1|South Africa|2020-07-26	0.0004496672	Africa
Africa|hCoV-19/Senegal/2865/2020|EPI ISL 481234|B.1|Senegal|2020-04-07	Africa|hCoV-19/South Africa/LR00157/2020|EPI ISL 514424|B.1.1|South Africa|2020-07-26	0.0004492801	Africa
Africa|hCoV-19/Senegal/306/2020|EPI ISL 420069|B.3|Senegal|2020-03-17	Africa|hCoV-19/South Africa/LR00157/2020|EPI ISL 514424|B.1.1|South Africa|2020-07-26	0.0003728213	Africa
Africa|hCoV-19/Senegal/315/2020|EPI ISL 420070|B.1|Senegal|2020-03-17	Africa|hCoV-19/South Africa/LR00157/2020|EPI ISL 514424|B.1.1|South Africa|2020-07-26	0.0002711070	Africa
Africa|hCoV-19/Senegal/328/2020|EPI ISL 420071|B.1|Senegal|2020-03-17	Africa|hCoV-19/South Africa/LR00157/2020|EPI ISL 514424|B.1.1|South Africa|2020-07-26	0.0005146201	Africa
Africa|hCoV-19/Senegal/3331/2020|EPI ISL 481235|B.1.5|Senegal|2020-04-09	Africa|hCoV-19/South Africa/LR00157/2020|EPI ISL 514424|B.1.1|South Africa|2020-07-26	0.0002034806	Africa
Africa|hCoV-19/Senegal/370/2020|EPI ISL 420072|B.1|Senegal|2020-03-18	Africa|hCoV-19/South Africa/LR00157/2020|EPI ISL 514424|B.1.1|South Africa|2020-07-26	0.0003057536	Africa
Africa|hCoV-19/Senegal/382/2020|EPI ISL 420073|B.1|Senegal|2020-03-19	Africa|hCoV-19/South Africa/LR00157/2020|EPI ISL 514424|B.1.1|South Africa|2020-07-26	0.0003050417	Africa
Africa|hCoV-19/Senegal/45436/2020|EPI ISL 498238|B.1.1|Senegal|2020-05-27	Africa|hCoV-19/South Africa/LR00157/2020|EPI ISL 514424|B.1.1|South Africa|2020-07-26	0.0001694309	Africa
Africa|hCoV-19/Senegal/45557/2020|EPI ISL 498239|B.1.1|Senegal|2020-05-27	Africa|hCoV-19/South Africa/LR00157/2020|EPI ISL 514424|B.1.1|South Africa|2020-07-26	0.0002716620	Africa
Africa|hCoV-19/Senegal/52357/2020|EPI ISL 498240|B.1.5.12|Senegal|2020-06-03	Africa|hCoV-19/South Africa/LR00157/2020|EPI ISL 514424|B.1.1|South Africa|2020-07-26	0.0004952195	Africa
Africa|hCoV-19/Senegal/52907/2020|EPI ISL 498241|B.1.5.12|Senegal|2020-06-05	Africa|hCoV-19/South Africa/LR00157/2020|EPI ISL 514424|B.1.1|South Africa|2020-07-26	0.0005562179	Africa
Africa|hCoV-19/Senegal/55499/2020|EPI ISL 498242|B.1.5|Senegal|2020-06-07	Africa|hCoV-19/South Africa/LR00157/2020|EPI ISL 514424|B.1.1|South Africa|2020-07-26	0.0003055605	Africa
Africa|hCoV-19/Senegal/55703/2020|EPI ISL 477148|B.1.356|Senegal|2020-06-07	Africa|hCoV-19/South Africa/LR00157/2020|EPI ISL 514424|B.1.1|South Africa|2020-07-26	0.0004175642	Africa
Africa|hCoV-19/Senegal/55728/2020|EPI ISL 477150|B.1.5.12|Senegal|2020-06-07	Africa|hCoV-19/South Africa/LR00157/2020|EPI ISL 514424|B.1.1|South Africa|2020-07-26	0.0003729123	Africa
Africa|hCoV-19/Senegal/55738/2020|EPI ISL 477141|B.1.5.12|Senegal|2020-06-07	Africa|hCoV-19/South Africa/LR00157/2020|EPI ISL 514424|B.1.1|South Africa|2020-07-26	0.0005190752	Africa
Africa|hCoV-19/Senegal/55752/2020|EPI ISL 477149|B.1.5.12|Senegal|2020-06-07	Africa|hCoV-19/South Africa/LR00157/2020|EPI ISL 514424|B.1.1|South Africa|2020-07-26	0.0003413578	Africa
Africa|hCoV-19/Senegal/57065/2020|EPI ISL 476148|B.1.1.44|Senegal|2020-06-09	Africa|hCoV-19/South Africa/LR00157/2020|EPI ISL 514424|B.1.1|South Africa|2020-07-26	0.0002373014	Africa
Africa|hCoV-19/Senegal/5718/2020|EPI ISL 481236|B.1|Senegal|2020-04-18	Africa|hCoV-19/South Africa/LR00157/2020|EPI ISL 514424|B.1.1|South Africa|2020-07-26	0.0003065910	Africa
Africa|hCoV-19/Senegal/57273/2020|EPI ISL 498243|B.1.5.12|Senegal|2020-06-07	Africa|hCoV-19/South Africa/LR00157/2020|EPI ISL 514424|B.1.1|South Africa|2020-07-26	0.0003728201	Africa
Africa|hCoV-19/Senegal/57476/2020|EPI ISL 476149|B.1.5.12|Senegal|2020-06-06	Africa|hCoV-19/South Africa/LR00157/2020|EPI ISL 514424|B.1.1|South Africa|2020-07-26	0.0005093075	Africa
Africa|hCoV-19/Senegal/57503/2020|EPI ISL 498244|B.1.5.12|Senegal|2020-06-09	Africa|hCoV-19/South Africa/LR00157/2020|EPI ISL 514424|B.1.1|South Africa|2020-07-26	0.0004950324	Africa
Africa|hCoV-19/Senegal/57540/2020|EPI ISL 476491|B.1.5.12|Senegal|2020-06-09	Africa|hCoV-19/South Africa/LR00157/2020|EPI ISL 514424|B.1.1|South Africa|2020-07-26	0.0005805814	Africa
Africa|hCoV-19/Senegal/5766/2020|EPI ISL 481237|B.1.5.12|Senegal|2020-04-17	Africa|hCoV-19/South Africa/LR00157/2020|EPI ISL 514424|B.1.1|South Africa|2020-07-26	0.0003728366	Africa
Africa|hCoV-19/Senegal/5770/2020|EPI ISL 481238|B.1|Senegal|2020-04-17	Africa|hCoV-19/South Africa/LR00157/2020|EPI ISL 514424|B.1.1|South Africa|2020-07-26	0.0002796343	Africa
Africa|hCoV-19/Senegal/5785/2020|EPI ISL 481239|B.1.5.12|Senegal|2020-04-17	Africa|hCoV-19/South Africa/LR00157/2020|EPI ISL 514424|B.1.1|South Africa|2020-07-26	0.0003390355	Africa
Africa|hCoV-19/Senegal/5971/2020|EPI ISL 481240|B.1.5|Senegal|2020-04-18	Africa|hCoV-19/South Africa/LR00157/2020|EPI ISL 514424|B.1.1|South Africa|2020-07-26	0.0002729102	Africa
Africa|hCoV-19/Senegal/5986/2020|EPI ISL 481243|B.1|Senegal|2020-04-18	Africa|hCoV-19/South Africa/LR00157/2020|EPI ISL 514424|B.1.1|South Africa|2020-07-26	0.0003390240	Africa
Africa|hCoV-19/Senegal/600/2020|EPI ISL 420074|B.1.5|Senegal|2020-03-20	Africa|hCoV-19/South Africa/LR00157/2020|EPI ISL 514424|B.1.1|South Africa|2020-07-26	0.0002372251	Africa
Africa|hCoV-19/Senegal/611/2020|EPI ISL 420076|B.1|Senegal|2020-03-20	Africa|hCoV-19/South Africa/LR00157/2020|EPI ISL 514424|B.1.1|South Africa|2020-07-26	0.0002711308	Africa
Africa|hCoV-19/Senegal/618/2020|EPI ISL 420077|A|Senegal|2020-03-20	Africa|hCoV-19/South Africa/LR00157/2020|EPI ISL 514424|B.1.1|South Africa|2020-07-26	0.0005084567	Africa
Africa|hCoV-19/Senegal/620/2020|EPI ISL 420078|A.11|Senegal|2020-03-20	Africa|hCoV-19/South Africa/LR00157/2020|EPI ISL 514424|B.1.1|South Africa|2020-07-26	0.0005084567	Africa
Africa|hCoV-19/Senegal/62365/2020|EPI ISL 476492|B.1.5.12|Senegal|2020-06-10	Africa|hCoV-19/South Africa/LR00157/2020|EPI ISL 514424|B.1.1|South Africa|2020-07-26	0.0003389285	Africa
Africa|hCoV-19/Senegal/62368/2020|EPI ISL 476493|B.1.1|Senegal|2020-06-10	Africa|hCoV-19/South Africa/LR00157/2020|EPI ISL 514424|B.1.1|South Africa|2020-07-26	0.0001016455	Africa
Africa|hCoV-19/Senegal/62431/2020|EPI ISL 498247|B.1.5.12|Senegal|2020-06-10	Africa|hCoV-19/South Africa/LR00157/2020|EPI ISL 514424|B.1.1|South Africa|2020-07-26	0.0003440584	Africa
Africa|hCoV-19/Senegal/62872/2020|EPI ISL 476494|B.1.5.12|Senegal|2020-06-11	Africa|hCoV-19/South Africa/LR00157/2020|EPI ISL 514424|B.1.1|South Africa|2020-07-26	0.0003393505	Africa
Africa|hCoV-19/Senegal/62874/2020|EPI ISL 476495|B.1.5.12|Senegal|2020-06-11	Africa|hCoV-19/South Africa/LR00157/2020|EPI ISL 514424|B.1.1|South Africa|2020-07-26	0.0004073285	Africa
Africa|hCoV-19/Senegal/63263/2020|EPI ISL 498249|B.1.5.12|Senegal|2020-06-11	Africa|hCoV-19/South Africa/LR00157/2020|EPI ISL 514424|B.1.1|South Africa|2020-07-26	0.0003403656	Africa
Africa|hCoV-19/Senegal/63728/2020|EPI ISL 476497|B.1.356|Senegal|2020-06-12	Africa|hCoV-19/South Africa/LR00157/2020|EPI ISL 514424|B.1.1|South Africa|2020-07-26	0.0004109164	Africa
Africa|hCoV-19/Senegal/63742/2020|EPI ISL 476514|B.1.5.12|Senegal|2020-06-12	Africa|hCoV-19/South Africa/LR00157/2020|EPI ISL 514424|B.1.1|South Africa|2020-07-26	0.0003728364	Africa
Africa|hCoV-19/Senegal/640/2020|EPI ISL 420079|B.1|Senegal|2020-03-20	Africa|hCoV-19/South Africa/LR00157/2020|EPI ISL 514424|B.1.1|South Africa|2020-07-26	0.0005175920	Africa
Africa|hCoV-19/Senegal/64033/2020|EPI ISL 485715|B.1.5|Senegal|2020-06-12	Africa|hCoV-19/South Africa/LR00157/2020|EPI ISL 514424|B.1.1|South Africa|2020-07-26	0.0003389286	Africa
Africa|hCoV-19/Senegal/64076/2020|EPI ISL 485716|B.1|Senegal|2020-06-12	Africa|hCoV-19/South Africa/LR00157/2020|EPI ISL 514424|B.1.1|South Africa|2020-07-26	0.0006103171	Africa
Africa|hCoV-19/Senegal/64096/2020|EPI ISL 485717|B.1.5.12|Senegal|2020-06-12	Africa|hCoV-19/South Africa/LR00157/2020|EPI ISL 514424|B.1.1|South Africa|2020-07-26	0.0003738576	Africa
Africa|hCoV-19/Senegal/64101/2020|EPI ISL 476516|B.1.5.12|Senegal|2020-06-12	Africa|hCoV-19/South Africa/LR00157/2020|EPI ISL 514424|B.1.1|South Africa|2020-07-26	0.0003733046	Africa
Africa|hCoV-19/Senegal/64163/2020|EPI ISL 477159|B.1.5.12|Senegal|2020-06-12	Africa|hCoV-19/South Africa/LR00157/2020|EPI ISL 514424|B.1.1|South Africa|2020-07-26	0.0005509845	Africa
Africa|hCoV-19/Senegal/64166/2020|EPI ISL 476558|B.1.5.12|Senegal|2020-06-12	Africa|hCoV-19/South Africa/LR00157/2020|EPI ISL 514424|B.1.1|South Africa|2020-07-26	0.0005425833	Africa
Africa|hCoV-19/Senegal/6427/2020|EPI ISL 486873|B.1.5|Senegal|2020-04-20	Africa|hCoV-19/South Africa/LR00157/2020|EPI ISL 514424|B.1.1|South Africa|2020-07-26	0.0002377051	Africa
Africa|hCoV-19/Senegal/6430/2020|EPI ISL 486872|B.1.1|Senegal|2020-04-11	Africa|hCoV-19/South Africa/LR00157/2020|EPI ISL 514424|B.1.1|South Africa|2020-07-26	0.0001019920	Africa
Africa|hCoV-19/Senegal/64709/2020|EPI ISL 476560|B.1.5.12|Senegal|2020-06-13	Africa|hCoV-19/South Africa/LR00157/2020|EPI ISL 514424|B.1.1|South Africa|2020-07-26	0.0008361661	Africa
Africa|hCoV-19/Senegal/64716/2020|EPI ISL 498250|B.1.5.12|Senegal|2020-06-13	Africa|hCoV-19/South Africa/LR00157/2020|EPI ISL 514424|B.1.1|South Africa|2020-07-26	0.0003397656	Africa
Africa|hCoV-19/Senegal/64729/2020|EPI ISL 477155|B.1.1.44|Senegal|2020-06-11	Africa|hCoV-19/South Africa/LR00157/2020|EPI ISL 514424|B.1.1|South Africa|2020-07-26	0.0003051586	Africa
Africa|hCoV-19/Senegal/64763/2020|EPI ISL 476562|B.1.292|Senegal|2020-06-13	Africa|hCoV-19/South Africa/LR00157/2020|EPI ISL 514424|B.1.1|South Africa|2020-07-26	0.0003389422	Africa
Africa|hCoV-19/Senegal/64766/2020|EPI ISL 476564|B.1.5.12|Senegal|2020-06-13	Africa|hCoV-19/South Africa/LR00157/2020|EPI ISL 514424|B.1.1|South Africa|2020-07-26	0.0004067033	Africa
Africa|hCoV-19/Senegal/64771/2020|EPI ISL 482874|B.1.1.44|Senegal|2020-06-13	Africa|hCoV-19/South Africa/LR00157/2020|EPI ISL 514424|B.1.1|South Africa|2020-07-26	0.0003050449	Africa
Africa|hCoV-19/Senegal/64772/2020|EPI ISL 477154|B.1.5.12|Senegal|2020-06-13	Africa|hCoV-19/South Africa/LR00157/2020|EPI ISL 514424|B.1.1|South Africa|2020-07-26	0.0004847046	Africa
Africa|hCoV-19/Senegal/6481/2020|EPI ISL 486871|B.1.5|Senegal|2020-04-21	Africa|hCoV-19/South Africa/LR00157/2020|EPI ISL 514424|B.1.1|South Africa|2020-07-26	0.0002040062	Africa
Africa|hCoV-19/Senegal/64916/2020|EPI ISL 477156|B.1.5.12|Senegal|2020-06-13	Africa|hCoV-19/South Africa/LR00157/2020|EPI ISL 514424|B.1.1|South Africa|2020-07-26	0.0003389826	Africa
Africa|hCoV-19/Senegal/64932/2020|EPI ISL 476569|B.1.1.44|Senegal|2020-06-13	Africa|hCoV-19/South Africa/LR00157/2020|EPI ISL 514424|B.1.1|South Africa|2020-07-26	0.0001694619	Africa
Africa|hCoV-19/Senegal/64969/2020|EPI ISL 476570|B.1.5.12|Senegal|2020-06-13	Africa|hCoV-19/South Africa/LR00157/2020|EPI ISL 514424|B.1.1|South Africa|2020-07-26	0.0006245993	Africa
Africa|hCoV-19/Senegal/65030/2020|EPI ISL 476572|B.1.5.12|Senegal|2020-06-14	Africa|hCoV-19/South Africa/LR00157/2020|EPI ISL 514424|B.1.1|South Africa|2020-07-26	0.0003389056	Africa
Africa|hCoV-19/Senegal/65052/2020|EPI ISL 476574|B.1.5|Senegal|2020-06-13	Africa|hCoV-19/South Africa/LR00157/2020|EPI ISL 514424|B.1.1|South Africa|2020-07-26	0.0003058721	Africa
Africa|hCoV-19/Senegal/65428/2020|EPI ISL 485712|B.1.5.12|Senegal|2020-06-14	Africa|hCoV-19/South Africa/LR00157/2020|EPI ISL 514424|B.1.1|South Africa|2020-07-26	0.0005429994	Africa
Africa|hCoV-19/Senegal/65481/2020|EPI ISL 477151|B.1.1|Senegal|2020-06-14	Africa|hCoV-19/South Africa/LR00157/2020|EPI ISL 514424|B.1.1|South Africa|2020-07-26	0.0002411959	Africa
Africa|hCoV-19/Senegal/65548/2020|EPI ISL 477153|B.1.5.12|Senegal|2020-06-14	Africa|hCoV-19/South Africa/LR00157/2020|EPI ISL 514424|B.1.1|South Africa|2020-07-26	0.0004860050	Africa
Africa|hCoV-19/Senegal/65601/2020|EPI ISL 485713|B.1.5.12|Senegal|2020-06-14	Africa|hCoV-19/South Africa/LR00157/2020|EPI ISL 514424|B.1.1|South Africa|2020-07-26	0.0003050088	Africa
Africa|hCoV-19/Senegal/659/2020|EPI ISL 480554|B.1|Senegal|2020-03-21	Africa|hCoV-19/South Africa/LR00157/2020|EPI ISL 514424|B.1.1|South Africa|2020-07-26	0.0003058410	Africa
Africa|hCoV-19/Senegal/6597/2020|EPI ISL 486870|B.1.356|Senegal|2020-04-23	Africa|hCoV-19/South Africa/LR00157/2020|EPI ISL 514424|B.1.1|South Africa|2020-07-26	0.0003389125	Africa
Africa|hCoV-19/Senegal/6619/2020|EPI ISL 498230|B.1|Senegal|2020-04-21	Africa|hCoV-19/South Africa/LR00157/2020|EPI ISL 514424|B.1.1|South Africa|2020-07-26	0.0003050088	Africa
Africa|hCoV-19/Senegal/6626/2020|EPI ISL 498229|B.1|Senegal|2020-04-21	Africa|hCoV-19/South Africa/LR00157/2020|EPI ISL 514424|B.1.1|South Africa|2020-07-26	0.0003390928	Africa
Africa|hCoV-19/Senegal/66298/2020|EPI ISL 485708|B.1.5.12|Senegal|2020-06-15	Africa|hCoV-19/South Africa/LR00157/2020|EPI ISL 514424|B.1.1|South Africa|2020-07-26	0.0005424601	Africa
Africa|hCoV-19/Senegal/66443/2020|EPI ISL 485711|B.1.1|Senegal|2020-06-15	Africa|hCoV-19/South Africa/LR00157/2020|EPI ISL 514424|B.1.1|South Africa|2020-07-26	0.0003427354	Africa
Africa|hCoV-19/Senegal/66458/2020|EPI ISL 485710|B.1.1|Senegal|2020-06-15	Africa|hCoV-19/South Africa/LR00157/2020|EPI ISL 514424|B.1.1|South Africa|2020-07-26	0.0001355360	Africa
Africa|hCoV-19/Senegal/6751/2020|EPI ISL 486859|B.1.1|Senegal|2020-04-21	Africa|hCoV-19/South Africa/LR00157/2020|EPI ISL 514424|B.1.1|South Africa|2020-07-26	0.0002057965	Africa
Africa|hCoV-19/Senegal/6762/2020|EPI ISL 486869|B.1.5.12|Senegal|2020-04-21	Africa|hCoV-19/South Africa/LR00157/2020|EPI ISL 514424|B.1.1|South Africa|2020-07-26	0.0005291270	Africa
Africa|hCoV-19/Senegal/68303/2020|EPI ISL 477143|B.1.5.12|Senegal|2020-06-17	Africa|hCoV-19/South Africa/LR00157/2020|EPI ISL 514424|B.1.1|South Africa|2020-07-26	0.0003728784	Africa
Africa|hCoV-19/Senegal/68349/2020|EPI ISL 485635|B.1.5.12|Senegal|2020-06-18	Africa|hCoV-19/South Africa/LR00157/2020|EPI ISL 514424|B.1.1|South Africa|2020-07-26	0.0004745178	Africa
Africa|hCoV-19/Senegal/6837/2020|EPI ISL 486868|B.1.272|Senegal|2020-04-21	Africa|hCoV-19/South Africa/LR00157/2020|EPI ISL 514424|B.1.1|South Africa|2020-07-26	0.0004108025	Africa
Africa|hCoV-19/Senegal/6839/2020|EPI ISL 486867|B.1|Senegal|2020-04-23	Africa|hCoV-19/South Africa/LR00157/2020|EPI ISL 514424|B.1.1|South Africa|2020-07-26	0.0003407436	Africa
Africa|hCoV-19/Senegal/68458/2020|EPI ISL 482878|B.1.1|Senegal|2020-06-18	Africa|hCoV-19/South Africa/LR00157/2020|EPI ISL 514424|B.1.1|South Africa|2020-07-26	0.0001355360	Africa
Africa|hCoV-19/Senegal/6847/2020|EPI ISL 486865|B.1.272|Senegal|2020-04-02	Africa|hCoV-19/South Africa/LR00157/2020|EPI ISL 514424|B.1.1|South Africa|2020-07-26	0.0003728276	Africa
Africa|hCoV-19/Senegal/68488/2020|EPI ISL 482877|B.1.356|Senegal|2020-06-17	Africa|hCoV-19/South Africa/LR00157/2020|EPI ISL 514424|B.1.1|South Africa|2020-07-26	0.0004745160	Africa
Africa|hCoV-19/Senegal/68525/2020|EPI ISL 477142|B.1.1|Senegal|2020-06-17	Africa|hCoV-19/South Africa/LR00157/2020|EPI ISL 514424|B.1.1|South Africa|2020-07-26	0.0003450341	Africa
Africa|hCoV-19/Senegal/68548/2020|EPI ISL 482876|B.1.5.12|Senegal|2020-06-17	Africa|hCoV-19/South Africa/LR00157/2020|EPI ISL 514424|B.1.1|South Africa|2020-07-26	0.0003413333	Africa
Africa|hCoV-19/Senegal/68550/2020|EPI ISL 482875|B.1.5.12|Senegal|2020-06-16	Africa|hCoV-19/South Africa/LR00157/2020|EPI ISL 514424|B.1.1|South Africa|2020-07-26	0.0003389056	Africa
Africa|hCoV-19/Senegal/6914/2020|EPI ISL 498237|B.1.5|Senegal|2020-04-24	Africa|hCoV-19/South Africa/LR00157/2020|EPI ISL 514424|B.1.1|South Africa|2020-07-26	0.0003808681	Africa
Africa|hCoV-19/Senegal/6934/2020|EPI ISL 498235|B.1.5.12|Senegal|2020-04-22	Africa|hCoV-19/South Africa/LR00157/2020|EPI ISL 514424|B.1.1|South Africa|2020-07-26	0.0004774860	Africa
Africa|hCoV-19/Senegal/70339/2020|EPI ISL 477146|B.1.5.12|Senegal|2020-06-20	Africa|hCoV-19/South Africa/LR00157/2020|EPI ISL 514424|B.1.1|South Africa|2020-07-26	0.0004120792	Africa
Africa|hCoV-19/Senegal/70427/2020|EPI ISL 477144|B.1.5.12|Senegal|2020-06-20	Africa|hCoV-19/South Africa/LR00157/2020|EPI ISL 514424|B.1.1|South Africa|2020-07-26	0.0004130535	Africa
Africa|hCoV-19/Senegal/70440/2020|EPI ISL 477145|B.1.5.12|Senegal|2020-06-19	Africa|hCoV-19/South Africa/LR00157/2020|EPI ISL 514424|B.1.1|South Africa|2020-07-26	0.0004829727	Africa
Africa|hCoV-19/Senegal/83493/2020|EPI ISL 498252|B.1.1.44|Senegal|2020-07-09	Africa|hCoV-19/South Africa/LR00157/2020|EPI ISL 514424|B.1.1|South Africa|2020-07-26	0.0003126380	Africa
Africa|hCoV-19/Senegal/9068/2020|EPI ISL 498236|B.1.356|Senegal|2020-04-24	Africa|hCoV-19/South Africa/LR00157/2020|EPI ISL 514424|B.1.1|South Africa|2020-07-26	0.0003392343	Africa
Africa|hCoV-19/Senegal/9250/2020|EPI ISL 486866|B.1.1|Senegal|2020-04-22	Africa|hCoV-19/South Africa/LR00157/2020|EPI ISL 514424|B.1.1|South Africa|2020-07-26	0.0003389124	Africa
Africa|hCoV-19/Senegal/9256/2020|EPI ISL 486864|B.1.1|Senegal|2020-04-23	Africa|hCoV-19/South Africa/LR00157/2020|EPI ISL 514424|B.1.1|South Africa|2020-07-26	0.0003424082	Africa
Africa|hCoV-19/Senegal/9369/2020|EPI ISL 486863|B.1.5|Senegal|2020-04-25	Africa|hCoV-19/South Africa/LR00157/2020|EPI ISL 514424|B.1.1|South Africa|2020-07-26	0.0002033220	Africa
Africa|hCoV-19/Senegal/9392/2020|EPI ISL 486862|B.1.1|Senegal|2020-04-25	Africa|hCoV-19/South Africa/LR00157/2020|EPI ISL 514424|B.1.1|South Africa|2020-07-26	0.0002383272	Africa
Africa|hCoV-19/Senegal/9439/2020|EPI ISL 486861|B.1.1.44|Senegal|2020-04-25	Africa|hCoV-19/South Africa/LR00157/2020|EPI ISL 514424|B.1.1|South Africa|2020-07-26	0.0001355636	Africa
Africa|hCoV-19/Senegal/9615/2020|EPI ISL 486860|B.1.5.12|Senegal|2020-04-25	Africa|hCoV-19/South Africa/LR00157/2020|EPI ISL 514424|B.1.1|South Africa|2020-07-26	0.0003050088	Africa
Africa|hCoV-19/Senegal/9819/2020|EPI ISL 498233|B.1|Senegal|2020-04-25	Africa|hCoV-19/South Africa/LR00157/2020|EPI ISL 514424|B.1.1|South Africa|2020-07-26	0.0004141163	Africa
Africa|hCoV-19/Senegal/9821/2020|EPI ISL 498232|B.1.356|Senegal|2020-04-25	Africa|hCoV-19/South Africa/LR00157/2020|EPI ISL 514424|B.1.1|South Africa|2020-07-26	0.0003428940	Africa
Africa|hCoV-19/Senegal/9838/2020|EPI ISL 498231|B.1.272|Senegal|2020-04-25	Africa|hCoV-19/South Africa/LR00157/2020|EPI ISL 514424|B.1.1|South Africa|2020-07-26	0.0004444989	Africa
Africa|hCoV-19/Sierra Leone/KGH-G-8548/2020|EPI ISL 512811|B.1|Sierra Leone|2020-03-30	Africa|hCoV-19/South Africa/LR00157/2020|EPI ISL 514424|B.1.1|South Africa|2020-07-26	0.0003050417	Africa
Africa|hCoV-19/Sierra Leone/KGH-G-8549/2020|EPI ISL 512812|B.1.1|Sierra Leone|2020-03-31	Africa|hCoV-19/South Africa/LR00157/2020|EPI ISL 514424|B.1.1|South Africa|2020-07-26	0.0000677623	Africa
Africa|hCoV-19/Sierra Leone/KGH-G-8603/2020|EPI ISL 512813|B.1|Sierra Leone|2020-04-23	Africa|hCoV-19/South Africa/LR00157/2020|EPI ISL 514424|B.1.1|South Africa|2020-07-26	0.0003051628	Africa
Africa|hCoV-19/Sierra Leone/KGH-G-8604/2020|EPI ISL 512814|B.6|Sierra Leone|2020-04-03	Africa|hCoV-19/South Africa/LR00157/2020|EPI ISL 514424|B.1.1|South Africa|2020-07-26	0.0004745481	Africa
Africa|hCoV-19/Sierra Leone/KGH-G-8607/2020|EPI ISL 512815|B.1.1|Sierra Leone|2020-04-03	Africa|hCoV-19/South Africa/LR00157/2020|EPI ISL 514424|B.1.1|South Africa|2020-07-26	0.0001016892	Africa
Africa|hCoV-19/Sierra Leone/KGH-G-8625/2020|EPI ISL 512816|A.12|Sierra Leone|2020-04-10	Africa|hCoV-19/South Africa/LR00157/2020|EPI ISL 514424|B.1.1|South Africa|2020-07-26	0.0007799005	Africa
Africa|hCoV-19/Sierra Leone/KGH-G-8626/2020|EPI ISL 512817|A.12|Sierra Leone|2020-04-10	Africa|hCoV-19/South Africa/LR00157/2020|EPI ISL 514424|B.1.1|South Africa|2020-07-26	0.0006780733	Africa
Africa|hCoV-19/Sierra Leone/KGH-G-8627/2020|EPI ISL 512818|B.1.5|Sierra Leone|2020-04-08	Africa|hCoV-19/South Africa/LR00157/2020|EPI ISL 514424|B.1.1|South Africa|2020-07-26	0.0002372298	Africa
Africa|hCoV-19/Sierra Leone/KGH-G-8668/2020|EPI ISL 512819|A.12|Sierra Leone|2020-04-11	Africa|hCoV-19/South Africa/LR00157/2020|EPI ISL 514424|B.1.1|South Africa|2020-07-26	0.0006607986	Africa
Africa|hCoV-19/Sierra Leone/KGH-G-8669/2020|EPI ISL 512820|A.12|Sierra Leone|2020-04-14	Africa|hCoV-19/South Africa/LR00157/2020|EPI ISL 514424|B.1.1|South Africa|2020-07-26	0.0007120225	Africa
Africa|hCoV-19/South Africa/KRISP-0001/2020|EPI ISL 467431|B|South Africa|2020-03-23	Africa|hCoV-19/South Africa/LR00157/2020|EPI ISL 514424|B.1.1|South Africa|2020-07-26	0.0003056821	Africa
Africa|hCoV-19/South Africa/KRISP-0016/2020|EPI ISL 467432|B.1.106|South Africa|2020-03-28	Africa|hCoV-19/South Africa/LR00157/2020|EPI ISL 514424|B.1.1|South Africa|2020-07-26	0.0002033289	Africa
Africa|hCoV-19/South Africa/KRISP-0017/2020|EPI ISL 467433|B.1.5|South Africa|2020-04-03	Africa|hCoV-19/South Africa/LR00157/2020|EPI ISL 514424|B.1.1|South Africa|2020-07-26	0.0001694373	Africa
Africa|hCoV-19/South Africa/KRISP-0019/2020|EPI ISL 467434|B.1.5|South Africa|2020-04-02	Africa|hCoV-19/South Africa/LR00157/2020|EPI ISL 514424|B.1.1|South Africa|2020-07-26	0.0001694373	Africa
Africa|hCoV-19/South Africa/KRISP-0021/2020|EPI ISL 467435|B.1.5|South Africa|2020-04-02	Africa|hCoV-19/South Africa/LR00157/2020|EPI ISL 514424|B.1.1|South Africa|2020-07-26	0.0002034185	Africa
Africa|hCoV-19/South Africa/KRISP-0024/2020|EPI ISL 467436|B.1.106|South Africa|2020-04-01	Africa|hCoV-19/South Africa/LR00157/2020|EPI ISL 514424|B.1.1|South Africa|2020-07-26	0.0002090814	Africa
Africa|hCoV-19/South Africa/KRISP-0026/2020|EPI ISL 467437|B.1.106|South Africa|2020-04-01	Africa|hCoV-19/South Africa/LR00157/2020|EPI ISL 514424|B.1.1|South Africa|2020-07-26	0.0002035154	Africa
Africa|hCoV-19/South Africa/KRISP-0028/2020|EPI ISL 467438|B.1.106|South Africa|2020-04-02	Africa|hCoV-19/South Africa/LR00157/2020|EPI ISL 514424|B.1.1|South Africa|2020-07-26	0.0002095482	Africa
Africa|hCoV-19/South Africa/KRISP-0029/2020|EPI ISL 467439|B.1.5|South Africa|2020-04-02	Africa|hCoV-19/South Africa/LR00157/2020|EPI ISL 514424|B.1.1|South Africa|2020-07-26	0.0002131580	Africa
Africa|hCoV-19/South Africa/KRISP-0033/2020|EPI ISL 467440|B.1.106|South Africa|2020-04-01	Africa|hCoV-19/South Africa/LR00157/2020|EPI ISL 514424|B.1.1|South Africa|2020-07-26	0.0002057831	Africa
Africa|hCoV-19/South Africa/KRISP-0035/2020|EPI ISL 467441|B.1.5|South Africa|2020-03-27	Africa|hCoV-19/South Africa/LR00157/2020|EPI ISL 514424|B.1.1|South Africa|2020-07-26	0.0001694316	Africa
Africa|hCoV-19/South Africa/KRISP-0041/2020|EPI ISL 467443|B.1.5|South Africa|2020-03-25	Africa|hCoV-19/South Africa/LR00157/2020|EPI ISL 514424|B.1.1|South Africa|2020-07-26	0.0001694315	Africa
Africa|hCoV-19/South Africa/KRISP-005/2020|EPI ISL 455630|B.1.5|South Africa|2020-04-29	Africa|hCoV-19/South Africa/LR00157/2020|EPI ISL 514424|B.1.1|South Africa|2020-07-26	0.0002104026	Africa
Africa|hCoV-19/South Africa/KRISP-0055/2020|EPI ISL 467444|B.1.5|South Africa|2020-03-24	Africa|hCoV-19/South Africa/LR00157/2020|EPI ISL 514424|B.1.1|South Africa|2020-07-26	0.0001694314	Africa
Africa|hCoV-19/South Africa/KRISP-0056/2020|EPI ISL 467445|B.1.5|South Africa|2020-04-04	Africa|hCoV-19/South Africa/LR00157/2020|EPI ISL 514424|B.1.1|South Africa|2020-07-26	0.0002372346	Africa
Africa|hCoV-19/South Africa/KRISP-0057/2020|EPI ISL 467446|B.1.5|South Africa|2020-03-29	Africa|hCoV-19/South Africa/LR00157/2020|EPI ISL 514424|B.1.1|South Africa|2020-07-26	0.0001696154	Africa
Africa|hCoV-19/South Africa/KRISP-0059/2020|EPI ISL 467448|B.1.5|South Africa|2020-04-01	Africa|hCoV-19/South Africa/LR00157/2020|EPI ISL 514424|B.1.1|South Africa|2020-07-26	0.0002405083	Africa
Africa|hCoV-19/South Africa/KRISP-0065/2020|EPI ISL 467449|B.1.106|South Africa|2020-04-04	Africa|hCoV-19/South Africa/LR00157/2020|EPI ISL 514424|B.1.1|South Africa|2020-07-26	0.0002036255	Africa
Africa|hCoV-19/South Africa/KRISP-0066/2020|EPI ISL 467450|B.1.106|South Africa|2020-04-03	Africa|hCoV-19/South Africa/LR00157/2020|EPI ISL 514424|B.1.1|South Africa|2020-07-26	0.0002033219	Africa
Africa|hCoV-19/South Africa/KRISP-0067/2020|EPI ISL 467451|B.1.5|South Africa|2020-04-03	Africa|hCoV-19/South Africa/LR00157/2020|EPI ISL 514424|B.1.1|South Africa|2020-07-26	0.0001694315	Africa
Africa|hCoV-19/South Africa/KRISP-0074/2020|EPI ISL 467452|B.1.106|South Africa|2020-04-04	Africa|hCoV-19/South Africa/LR00157/2020|EPI ISL 514424|B.1.1|South Africa|2020-07-26	0.0002077853	Africa
Africa|hCoV-19/South Africa/KRISP-0075/2020|EPI ISL 467453|B.1.106|South Africa|2020-04-04	Africa|hCoV-19/South Africa/LR00157/2020|EPI ISL 514424|B.1.1|South Africa|2020-07-26	0.0002034323	Africa
Africa|hCoV-19/South Africa/KRISP-0080/2020|EPI ISL 467454|B.1.106|South Africa|2020-04-01	Africa|hCoV-19/South Africa/LR00157/2020|EPI ISL 514424|B.1.1|South Africa|2020-07-26	0.0002033220	Africa
Africa|hCoV-19/South Africa/KRISP-0081/2020|EPI ISL 467455|B.1.106|South Africa|2020-04-06	Africa|hCoV-19/South Africa/LR00157/2020|EPI ISL 514424|B.1.1|South Africa|2020-07-26	0.0002033220	Africa
Africa|hCoV-19/South Africa/KRISP-0084/2020|EPI ISL 467456|B.1.106|South Africa|2020-04-05	Africa|hCoV-19/South Africa/LR00157/2020|EPI ISL 514424|B.1.1|South Africa|2020-07-26	0.0002033220	Africa
Africa|hCoV-19/South Africa/KRISP-0088/2020|EPI ISL 467457|B.1.106|South Africa|2020-04-07	Africa|hCoV-19/South Africa/LR00157/2020|EPI ISL 514424|B.1.1|South Africa|2020-07-26	0.0002033220	Africa
Africa|hCoV-19/South Africa/KRISP-0089/2020|EPI ISL 467458|B.1.106|South Africa|2020-04-05	Africa|hCoV-19/South Africa/LR00157/2020|EPI ISL 514424|B.1.1|South Africa|2020-07-26	0.0002073760	Africa
Africa|hCoV-19/South Africa/KRISP-0090/2020|EPI ISL 467459|B.1.106|South Africa|2020-04-03	Africa|hCoV-19/South Africa/LR00157/2020|EPI ISL 514424|B.1.1|South Africa|2020-07-26	0.0002080805	Africa
Africa|hCoV-19/South Africa/KRISP-0096/2020|EPI ISL 467461|B.1.106|South Africa|2020-04-01	Africa|hCoV-19/South Africa/LR00157/2020|EPI ISL 514424|B.1.1|South Africa|2020-07-26	0.0002049398	Africa
Africa|hCoV-19/South Africa/KRISP-0097/2020|EPI ISL 467462|B.1.106|South Africa|2020-04-01	Africa|hCoV-19/South Africa/LR00157/2020|EPI ISL 514424|B.1.1|South Africa|2020-07-26	0.0002034530	Africa
Africa|hCoV-19/South Africa/KRISP-0111/2020|EPI ISL 467465|B.1.106|South Africa|2020-04-01	Africa|hCoV-19/South Africa/LR00157/2020|EPI ISL 514424|B.1.1|South Africa|2020-07-26	0.0003062780	Africa
Africa|hCoV-19/South Africa/KRISP-0113/2020|EPI ISL 467467|B.1.106|South Africa|2020-04-05	Africa|hCoV-19/South Africa/LR00157/2020|EPI ISL 514424|B.1.1|South Africa|2020-07-26	0.0002372242	Africa
Africa|hCoV-19/South Africa/KRISP-0115/2020|EPI ISL 467468|B.1.5|South Africa|2020-04-04	Africa|hCoV-19/South Africa/LR00157/2020|EPI ISL 514424|B.1.1|South Africa|2020-07-26	0.0001694315	Africa
Africa|hCoV-19/South Africa/KRISP-0118/2020|EPI ISL 467470|B.1.106|South Africa|2020-04-01	Africa|hCoV-19/South Africa/LR00157/2020|EPI ISL 514424|B.1.1|South Africa|2020-07-26	0.0002033289	Africa
Africa|hCoV-19/South Africa/KRISP-0119/2020|EPI ISL 467471|B.1.5|South Africa|2020-04-01	Africa|hCoV-19/South Africa/LR00157/2020|EPI ISL 514424|B.1.1|South Africa|2020-07-26	0.0001694315	Africa
Africa|hCoV-19/South Africa/KRISP-012/2020|EPI ISL 421576|B.1.1.10|South Africa|2020-04-01	Africa|hCoV-19/South Africa/LR00157/2020|EPI ISL 514424|B.1.1|South Africa|2020-07-26	0.0001695901	Africa
Africa|hCoV-19/South Africa/KRISP-0120/2020|EPI ISL 467472|B.1.106|South Africa|2020-04-01	Africa|hCoV-19/South Africa/LR00157/2020|EPI ISL 514424|B.1.1|South Africa|2020-07-26	0.0002372242	Africa
Africa|hCoV-19/South Africa/KRISP-0123/2020|EPI ISL 467475|B.1.5|South Africa|2020-05-14	Africa|hCoV-19/South Africa/LR00157/2020|EPI ISL 514424|B.1.1|South Africa|2020-07-26	0.0002711199	Africa
Africa|hCoV-19/South Africa/KRISP-0124/2020|EPI ISL 467476|B.1.1.57|South Africa|2020-05-13	Africa|hCoV-19/South Africa/LR00157/2020|EPI ISL 514424|B.1.1|South Africa|2020-07-26	0.0001023493	Africa
Africa|hCoV-19/South Africa/KRISP-0125/2020|EPI ISL 467477|B.1.1.52|South Africa|2020-05-13	Africa|hCoV-19/South Africa/LR00157/2020|EPI ISL 514424|B.1.1|South Africa|2020-07-26	0.0001694235	Africa
Africa|hCoV-19/South Africa/KRISP-0126/2020|EPI ISL 467478|B.1.1.40|South Africa|2020-05-13	Africa|hCoV-19/South Africa/LR00157/2020|EPI ISL 514424|B.1.1|South Africa|2020-07-26	0.0002710941	Africa
Africa|hCoV-19/South Africa/KRISP-0127/2020|EPI ISL 467479|B.1.5.19|South Africa|2020-05-13	Africa|hCoV-19/South Africa/LR00157/2020|EPI ISL 514424|B.1.1|South Africa|2020-07-26	0.0002711134	Africa
Africa|hCoV-19/South Africa/KRISP-0128/2020|EPI ISL 467480|B.1.1.57|South Africa|2020-05-13	Africa|hCoV-19/South Africa/LR00157/2020|EPI ISL 514424|B.1.1|South Africa|2020-07-26	0.0001020847	Africa
Africa|hCoV-19/South Africa/KRISP-0129/2020|EPI ISL 467481|B.1.1.52|South Africa|2020-05-13	Africa|hCoV-19/South Africa/LR00157/2020|EPI ISL 514424|B.1.1|South Africa|2020-07-26	0.0002033123	Africa
Africa|hCoV-19/South Africa/KRISP-0130/2020|EPI ISL 467482|B.1.1.57|South Africa|2020-05-13	Africa|hCoV-19/South Africa/LR00157/2020|EPI ISL 514424|B.1.1|South Africa|2020-07-26	0.0001355333	Africa
Africa|hCoV-19/South Africa/KRISP-0131/2020|EPI ISL 467483|B.1.5|South Africa|2020-05-13	Africa|hCoV-19/South Africa/LR00157/2020|EPI ISL 514424|B.1.1|South Africa|2020-07-26	0.0002372251	Africa
Africa|hCoV-19/South Africa/KRISP-0132/2020|EPI ISL 467484|B.1.1.40|South Africa|2020-05-13	Africa|hCoV-19/South Africa/LR00157/2020|EPI ISL 514424|B.1.1|South Africa|2020-07-26	0.0001694160	Africa
Africa|hCoV-19/South Africa/KRISP-0133/2020|EPI ISL 467485|B.1.1.57|South Africa|2020-05-13	Africa|hCoV-19/South Africa/LR00157/2020|EPI ISL 514424|B.1.1|South Africa|2020-07-26	0.0001694235	Africa
Africa|hCoV-19/South Africa/KRISP-0134/2020|EPI ISL 467486|B.1.1.206|South Africa|2020-05-14	Africa|hCoV-19/South Africa/LR00157/2020|EPI ISL 514424|B.1.1|South Africa|2020-07-26	0.0001355301	Africa
Africa|hCoV-19/South Africa/KRISP-0135/2020|EPI ISL 467487|B.1.1.57|South Africa|2020-05-14	Africa|hCoV-19/South Africa/LR00157/2020|EPI ISL 514424|B.1.1|South Africa|2020-07-26	0.0001024927	Africa
Africa|hCoV-19/South Africa/KRISP-0136/2020|EPI ISL 467488|B.1.5|South Africa|2020-05-14	Africa|hCoV-19/South Africa/LR00157/2020|EPI ISL 514424|B.1.1|South Africa|2020-07-26	0.0002711254	Africa
Africa|hCoV-19/South Africa/KRISP-0137/2020|EPI ISL 467489|B.1.1.52|South Africa|2020-05-14	Africa|hCoV-19/South Africa/LR00157/2020|EPI ISL 514424|B.1.1|South Africa|2020-07-26	0.0001694235	Africa
Africa|hCoV-19/South Africa/KRISP-0138/2020|EPI ISL 467490|B.1.1.53|South Africa|2020-05-14	Africa|hCoV-19/South Africa/LR00157/2020|EPI ISL 514424|B.1.1|South Africa|2020-07-26	0.0001694275	Africa
Africa|hCoV-19/South Africa/KRISP-0139/2020|EPI ISL 467491|B.1.1|South Africa|2020-05-16	Africa|hCoV-19/South Africa/LR00157/2020|EPI ISL 514424|B.1.1|South Africa|2020-07-26	0.0001355360	Africa
Africa|hCoV-19/South Africa/KRISP-0143/2020|EPI ISL 467493|B.1.1.56|South Africa|2020-05-21	Africa|hCoV-19/South Africa/LR00157/2020|EPI ISL 514424|B.1.1|South Africa|2020-07-26	0.0001355301	Africa
Africa|hCoV-19/South Africa/KRISP-0144/2020|EPI ISL 467494|B.1.5.16|South Africa|2020-05-30	Africa|hCoV-19/South Africa/LR00157/2020|EPI ISL 514424|B.1.1|South Africa|2020-07-26	0.0002372299	Africa
Africa|hCoV-19/South Africa/KRISP-0145/2020|EPI ISL 467495|B.1.106|South Africa|2020-05-30	Africa|hCoV-19/South Africa/LR00157/2020|EPI ISL 514424|B.1.1|South Africa|2020-07-26	0.0002372138	Africa
Africa|hCoV-19/South Africa/KRISP-0148/2020|EPI ISL 467498|B.1.1|South Africa|2020-05-30	Africa|hCoV-19/South Africa/LR00157/2020|EPI ISL 514424|B.1.1|South Africa|2020-07-26	0.0001355420	Africa
Africa|hCoV-19/South Africa/KRISP-0149/2020|EPI ISL 467499|B.1.1|South Africa|2020-05-30	Africa|hCoV-19/South Africa/LR00157/2020|EPI ISL 514424|B.1.1|South Africa|2020-07-26	0.0001016455	Africa
Africa|hCoV-19/South Africa/KRISP-0150/2020|EPI ISL 467500|B.1.1.75|South Africa|2020-05-30	Africa|hCoV-19/South Africa/LR00157/2020|EPI ISL 514424|B.1.1|South Africa|2020-07-26	0.0002710887	Africa
Africa|hCoV-19/South Africa/KRISP-0151/2020|EPI ISL 467501|B.1.1|South Africa|2020-06-01	Africa|hCoV-19/South Africa/LR00157/2020|EPI ISL 514424|B.1.1|South Africa|2020-07-26	0.0001697306	Africa
Africa|hCoV-19/South Africa/KRISP-0152/2020|EPI ISL 467502|B.1.1|South Africa|2020-06-01	Africa|hCoV-19/South Africa/LR00157/2020|EPI ISL 514424|B.1.1|South Africa|2020-07-26	0.0001355360	Africa
Africa|hCoV-19/South Africa/KRISP-0153/2020|EPI ISL 467503|B.1.1|South Africa|2020-06-01	Africa|hCoV-19/South Africa/LR00157/2020|EPI ISL 514424|B.1.1|South Africa|2020-07-26	0.0001694235	Africa
Africa|hCoV-19/South Africa/KRISP-0154/2020|EPI ISL 467504|B.1.1|South Africa|2020-06-01	Africa|hCoV-19/South Africa/LR00157/2020|EPI ISL 514424|B.1.1|South Africa|2020-07-26	0.0000682198	Africa
Africa|hCoV-19/South Africa/KRISP-0155/2020|EPI ISL 467505|B.1.106|South Africa|2020-06-01	Africa|hCoV-19/South Africa/LR00157/2020|EPI ISL 514424|B.1.1|South Africa|2020-07-26	0.0002748723	Africa
Africa|hCoV-19/South Africa/KRISP-0157/2020|EPI ISL 467507|B.1.1.273|South Africa|2020-05-25	Africa|hCoV-19/South Africa/LR00157/2020|EPI ISL 514424|B.1.1|South Africa|2020-07-26	0.0002033082	Africa
Africa|hCoV-19/South Africa/KRISP-0158/2020|EPI ISL 467508|B.1.106|South Africa|2020-05-28	Africa|hCoV-19/South Africa/LR00157/2020|EPI ISL 514424|B.1.1|South Africa|2020-07-26	0.0003050284	Africa
Africa|hCoV-19/South Africa/KRISP-0159/2020|EPI ISL 467509|B.1.5|South Africa|2020-06-01	Africa|hCoV-19/South Africa/LR00157/2020|EPI ISL 514424|B.1.1|South Africa|2020-07-26	0.0001694315	Africa
Africa|hCoV-19/South Africa/KRISP-0160/2020|EPI ISL 467510|B.1.5|South Africa|2020-06-01	Africa|hCoV-19/South Africa/LR00157/2020|EPI ISL 514424|B.1.1|South Africa|2020-07-26	0.0001712769	Africa
Africa|hCoV-19/South Africa/KRISP-0161/2020|EPI ISL 467511|B.1.106|South Africa|2020-06-01	Africa|hCoV-19/South Africa/LR00157/2020|EPI ISL 514424|B.1.1|South Africa|2020-07-26	0.0002711190	Africa
Africa|hCoV-19/South Africa/KRISP-0165/2020|EPI ISL 467515|B.1.1|South Africa|2020-05-29	Africa|hCoV-19/South Africa/LR00157/2020|EPI ISL 514424|B.1.1|South Africa|2020-07-26	0.0000682105	Africa
Africa|hCoV-19/South Africa/KRISP-0166/2020|EPI ISL 467516|B.1.5|South Africa|2020-04-14	Africa|hCoV-19/South Africa/LR00157/2020|EPI ISL 514424|B.1.1|South Africa|2020-07-26	0.0002372347	Africa
Africa|hCoV-19/South Africa/KRISP-0167/2020|EPI ISL 467517|B.1.106|South Africa|2020-06-02	Africa|hCoV-19/South Africa/LR00157/2020|EPI ISL 514424|B.1.1|South Africa|2020-07-26	0.0002711189	Africa
Africa|hCoV-19/South Africa/KRISP-0168/2020|EPI ISL 467518|B.1.106|South Africa|2020-05-28	Africa|hCoV-19/South Africa/LR00157/2020|EPI ISL 514424|B.1.1|South Africa|2020-07-26	0.0002711189	Africa
Africa|hCoV-19/South Africa/KRISP-0169/2020|EPI ISL 467519|B.1|South Africa|2020-05-31	Africa|hCoV-19/South Africa/LR00157/2020|EPI ISL 514424|B.1.1|South Africa|2020-07-26	0.0002724919	Africa
Africa|hCoV-19/South Africa/KRISP-0170/2020|EPI ISL 467520|B.1.1.273|South Africa|2020-05-31	Africa|hCoV-19/South Africa/LR00157/2020|EPI ISL 514424|B.1.1|South Africa|2020-07-26	0.0002045695	Africa
Africa|hCoV-19/South Africa/KRISP-0174/2020|EPI ISL 467524|B.1.106|South Africa|2020-06-04	Africa|hCoV-19/South Africa/LR00157/2020|EPI ISL 514424|B.1.1|South Africa|2020-07-26	0.0002711189	Africa
Africa|hCoV-19/South Africa/KRISP-0175/2020|EPI ISL 482702|B.1.1.273|South Africa|2020-06-05	Africa|hCoV-19/South Africa/LR00157/2020|EPI ISL 514424|B.1.1|South Africa|2020-07-26	0.0002040251	Africa
Africa|hCoV-19/South Africa/KRISP-0178/2020|EPI ISL 482704|B.1.1.57|South Africa|2020-06-05	Africa|hCoV-19/South Africa/LR00157/2020|EPI ISL 514424|B.1.1|South Africa|2020-07-26	0.0002040708	Africa
Africa|hCoV-19/South Africa/KRISP-0179/2020|EPI ISL 482705|B.1.5.16|South Africa|2020-06-06	Africa|hCoV-19/South Africa/LR00157/2020|EPI ISL 514424|B.1.1|South Africa|2020-07-26	0.0003728366	Africa
Africa|hCoV-19/South Africa/KRISP-0185/2020|EPI ISL 482708|B.1.1|South Africa|2020-06-07	Africa|hCoV-19/South Africa/LR00157/2020|EPI ISL 514424|B.1.1|South Africa|2020-07-26	0.0001694309	Africa
Africa|hCoV-19/South Africa/KRISP-0190/2020|EPI ISL 482709|B.1.1.273|South Africa|2020-06-06	Africa|hCoV-19/South Africa/LR00157/2020|EPI ISL 514424|B.1.1|South Africa|2020-07-26	0.0002034667	Africa
Africa|hCoV-19/South Africa/KRISP-0191/2020|EPI ISL 482710|B.1.106|South Africa|2020-06-04	Africa|hCoV-19/South Africa/LR00157/2020|EPI ISL 514424|B.1.1|South Africa|2020-07-26	0.0003051804	Africa
Africa|hCoV-19/South Africa/KRISP-0193/2020|EPI ISL 482848|B.1.106|South Africa|2020-06-03	Africa|hCoV-19/South Africa/LR00157/2020|EPI ISL 514424|B.1.1|South Africa|2020-07-26	0.0002737064	Africa
Africa|hCoV-19/South Africa/KRISP-0194/2020|EPI ISL 482849|B.1.106|South Africa|2020-06-06	Africa|hCoV-19/South Africa/LR00157/2020|EPI ISL 514424|B.1.1|South Africa|2020-07-26	0.0002809923	Africa
Africa|hCoV-19/South Africa/KRISP-0195/2020|EPI ISL 482850|B.1.106|South Africa|2020-06-07	Africa|hCoV-19/South Africa/LR00157/2020|EPI ISL 514424|B.1.1|South Africa|2020-07-26	0.0003470660	Africa
Africa|hCoV-19/South Africa/KRISP-0196/2020|EPI ISL 482712|B.1.106|South Africa|2020-06-08	Africa|hCoV-19/South Africa/LR00157/2020|EPI ISL 514424|B.1.1|South Africa|2020-07-26	0.0003389125	Africa
Africa|hCoV-19/South Africa/KRISP-0197/2020|EPI ISL 482713|B.1.1.206|South Africa|2020-06-08	Africa|hCoV-19/South Africa/LR00157/2020|EPI ISL 514424|B.1.1|South Africa|2020-07-26	0.0001716803	Africa
Africa|hCoV-19/South Africa/KRISP-0198/2020|EPI ISL 482851|B.1.1|South Africa|2020-06-11	Africa|hCoV-19/South Africa/LR00157/2020|EPI ISL 514424|B.1.1|South Africa|2020-07-26	0.0001375099	Africa
Africa|hCoV-19/South Africa/KRISP-0199/2020|EPI ISL 482714|B.1.5|South Africa|2020-06-11	Africa|hCoV-19/South Africa/LR00157/2020|EPI ISL 514424|B.1.1|South Africa|2020-07-26	0.0003089551	Africa
Africa|hCoV-19/South Africa/KRISP-02/2020|EPI ISL 421572|B|South Africa|2020-03-23	Africa|hCoV-19/South Africa/LR00157/2020|EPI ISL 514424|B.1.1|South Africa|2020-07-26	0.0005198661	Africa
Africa|hCoV-19/South Africa/KRISP-0200/2020|EPI ISL 482715|B.1.5|South Africa|2020-06-11	Africa|hCoV-19/South Africa/LR00157/2020|EPI ISL 514424|B.1.1|South Africa|2020-07-26	0.0002745073	Africa
Africa|hCoV-19/South Africa/KRISP-0201/2020|EPI ISL 482716|B.1.1|South Africa|2020-06-11	Africa|hCoV-19/South Africa/LR00157/2020|EPI ISL 514424|B.1.1|South Africa|2020-07-26	0.0001016455	Africa
Africa|hCoV-19/South Africa/KRISP-0203/2020|EPI ISL 482852|B.1.1|South Africa|2020-06-11	Africa|hCoV-19/South Africa/LR00157/2020|EPI ISL 514424|B.1.1|South Africa|2020-07-26	0.0001356187	Africa
Africa|hCoV-19/South Africa/KRISP-0206/2020|EPI ISL 482719|B.1.5|South Africa|2020-06-11	Africa|hCoV-19/South Africa/LR00157/2020|EPI ISL 514424|B.1.1|South Africa|2020-07-26	0.0002718005	Africa
Africa|hCoV-19/South Africa/KRISP-0211/2020|EPI ISL 482720|B.1.5|South Africa|2020-06-11	Africa|hCoV-19/South Africa/LR00157/2020|EPI ISL 514424|B.1.1|South Africa|2020-07-26	0.0002373046	Africa
Africa|hCoV-19/South Africa/KRISP-0212/2020|EPI ISL 482721|B.1.5|South Africa|2020-06-11	Africa|hCoV-19/South Africa/LR00157/2020|EPI ISL 514424|B.1.1|South Africa|2020-07-26	0.0002379337	Africa
Africa|hCoV-19/South Africa/KRISP-0213/2020|EPI ISL 482722|B.1.5|South Africa|2020-06-11	Africa|hCoV-19/South Africa/LR00157/2020|EPI ISL 514424|B.1.1|South Africa|2020-07-26	0.0002034806	Africa
Africa|hCoV-19/South Africa/KRISP-0214/2020|EPI ISL 482723|B.1.5|South Africa|2020-06-11	Africa|hCoV-19/South Africa/LR00157/2020|EPI ISL 514424|B.1.1|South Africa|2020-07-26	0.0003063155	Africa
Africa|hCoV-19/South Africa/KRISP-0224/2020|EPI ISL 482724|B.1.144|South Africa|2020-06-11	Africa|hCoV-19/South Africa/LR00157/2020|EPI ISL 514424|B.1.1|South Africa|2020-07-26	0.0002401206	Africa
Africa|hCoV-19/South Africa/KRISP-0243/2020|EPI ISL 482725|B.1.140|South Africa|2020-06-14	Africa|hCoV-19/South Africa/LR00157/2020|EPI ISL 514424|B.1.1|South Africa|2020-07-26	0.0003824934	Africa
Africa|hCoV-19/South Africa/KRISP-0245/2020|EPI ISL 482726|B.1.144|South Africa|2020-06-14	Africa|hCoV-19/South Africa/LR00157/2020|EPI ISL 514424|B.1.1|South Africa|2020-07-26	0.0002711189	Africa
Africa|hCoV-19/South Africa/KRISP-0255/2020|EPI ISL 482728|B.1.5|South Africa|2020-06-14	Africa|hCoV-19/South Africa/LR00157/2020|EPI ISL 514424|B.1.1|South Africa|2020-07-26	0.0002397951	Africa
Africa|hCoV-19/South Africa/KRISP-0259/2020|EPI ISL 482729|B.1|South Africa|2020-06-15	Africa|hCoV-19/South Africa/LR00157/2020|EPI ISL 514424|B.1.1|South Africa|2020-07-26	0.0003449009	Africa
Africa|hCoV-19/South Africa/KRISP-0260/2020|EPI ISL 482730|B.1.140|South Africa|2020-06-15	Africa|hCoV-19/South Africa/LR00157/2020|EPI ISL 514424|B.1.1|South Africa|2020-07-26	0.0004480681	Africa
Africa|hCoV-19/South Africa/KRISP-0261/2020|EPI ISL 482731|B.1.5|South Africa|2020-06-15	Africa|hCoV-19/South Africa/LR00157/2020|EPI ISL 514424|B.1.1|South Africa|2020-07-26	0.0003088751	Africa
Africa|hCoV-19/South Africa/KRISP-0266/2020|EPI ISL 482853|B.1.1|South Africa|2020-06-17	Africa|hCoV-19/South Africa/LR00157/2020|EPI ISL 514424|B.1.1|South Africa|2020-07-26	0.0002711299	Africa
Africa|hCoV-19/South Africa/KRISP-0267/2020|EPI ISL 482854|A|South Africa|2020-06-17	Africa|hCoV-19/South Africa/LR00157/2020|EPI ISL 514424|B.1.1|South Africa|2020-07-26	0.0008599392	Africa
Africa|hCoV-19/South Africa/KRISP-0268/2020|EPI ISL 482855|B.1.1.117|South Africa|2020-06-17	Africa|hCoV-19/South Africa/LR00157/2020|EPI ISL 514424|B.1.1|South Africa|2020-07-26	0.0002057831	Africa
Africa|hCoV-19/South Africa/KRISP-0269/2020|EPI ISL 482856|B.1.5|South Africa|2020-06-17	Africa|hCoV-19/South Africa/LR00157/2020|EPI ISL 514424|B.1.1|South Africa|2020-07-26	0.0003095036	Africa
Africa|hCoV-19/South Africa/KRISP-0270/2020|EPI ISL 482857|B.1.1.117|South Africa|2020-06-17	Africa|hCoV-19/South Africa/LR00157/2020|EPI ISL 514424|B.1.1|South Africa|2020-07-26	0.0002052764	Africa
Africa|hCoV-19/South Africa/KRISP-0271/2020|EPI ISL 482858|B.1.1|South Africa|2020-06-17	Africa|hCoV-19/South Africa/LR00157/2020|EPI ISL 514424|B.1.1|South Africa|2020-07-26	0.0002767205	Africa
Africa|hCoV-19/South Africa/KRISP-0272/2020|EPI ISL 482859|B.1.1|South Africa|2020-06-17	Africa|hCoV-19/South Africa/LR00157/2020|EPI ISL 514424|B.1.1|South Africa|2020-07-26	0.0001032616	Africa
Africa|hCoV-19/South Africa/KRISP-0273/2020|EPI ISL 482860|B.1.1.57|South Africa|2020-06-18	Africa|hCoV-19/South Africa/LR00157/2020|EPI ISL 514424|B.1.1|South Africa|2020-07-26	0.0003105917	Africa
Africa|hCoV-19/South Africa/KRISP-0274/2020|EPI ISL 482861|B.1.1.57|South Africa|2020-06-18	Africa|hCoV-19/South Africa/LR00157/2020|EPI ISL 514424|B.1.1|South Africa|2020-07-26	0.0003092050	Africa
Africa|hCoV-19/South Africa/KRISP-0275/2020|EPI ISL 482862|B.1.1|South Africa|2020-06-18	Africa|hCoV-19/South Africa/LR00157/2020|EPI ISL 514424|B.1.1|South Africa|2020-07-26	0.0001358384	Africa
Africa|hCoV-19/South Africa/KRISP-0276/2020|EPI ISL 482863|B.1.1.57|South Africa|2020-06-18	Africa|hCoV-19/South Africa/LR00157/2020|EPI ISL 514424|B.1.1|South Africa|2020-07-26	0.0003114083	Africa
Africa|hCoV-19/South Africa/KRISP-0277/2020|EPI ISL 482864|B.1.1.273|South Africa|2020-06-16	Africa|hCoV-19/South Africa/LR00157/2020|EPI ISL 514424|B.1.1|South Africa|2020-07-26	0.0003112415	Africa
Africa|hCoV-19/South Africa/KRISP-0278/2020|EPI ISL 482865|B.1.1.75|South Africa|2020-06-16	Africa|hCoV-19/South Africa/LR00157/2020|EPI ISL 514424|B.1.1|South Africa|2020-07-26	0.0002049419	Africa
Africa|hCoV-19/South Africa/KRISP-0279/2020|EPI ISL 482866|B.1.1.56|South Africa|2020-06-16	Africa|hCoV-19/South Africa/LR00157/2020|EPI ISL 514424|B.1.1|South Africa|2020-07-26	0.0002084608	Africa
Africa|hCoV-19/South Africa/KRISP-0280/2020|EPI ISL 482867|B.1.1.206|South Africa|2020-06-16	Africa|hCoV-19/South Africa/LR00157/2020|EPI ISL 514424|B.1.1|South Africa|2020-07-26	0.0002033123	Africa
Africa|hCoV-19/South Africa/KRISP-0281/2020|EPI ISL 482868|B.1.1.206|South Africa|2020-06-16	Africa|hCoV-19/South Africa/LR00157/2020|EPI ISL 514424|B.1.1|South Africa|2020-07-26	0.0002078185	Africa
Africa|hCoV-19/South Africa/KRISP-0282/2020|EPI ISL 482869|B.1.1.206|South Africa|2020-06-16	Africa|hCoV-19/South Africa/LR00157/2020|EPI ISL 514424|B.1.1|South Africa|2020-07-26	0.0002407425	Africa
Africa|hCoV-19/South Africa/KRISP-0283/2020|EPI ISL 482870|B.1.1.206|South Africa|2020-06-16	Africa|hCoV-19/South Africa/LR00157/2020|EPI ISL 514424|B.1.1|South Africa|2020-07-26	0.0001753732	Africa
Africa|hCoV-19/South Africa/KRISP-0284/2020|EPI ISL 482871|B.1.1.206|South Africa|2020-06-16	Africa|hCoV-19/South Africa/LR00157/2020|EPI ISL 514424|B.1.1|South Africa|2020-07-26	0.0002735248	Africa
Africa|hCoV-19/South Africa/KRISP-0285/2020|EPI ISL 482872|B.1.1.206|South Africa|2020-06-16	Africa|hCoV-19/South Africa/LR00157/2020|EPI ISL 514424|B.1.1|South Africa|2020-07-26	0.0002408998	Africa
Africa|hCoV-19/South Africa/KRISP-0286/2020|EPI ISL 487277|B.1.1|South Africa|2020-06-26	Africa|hCoV-19/South Africa/LR00157/2020|EPI ISL 514424|B.1.1|South Africa|2020-07-26	0.0001016455	Africa
Africa|hCoV-19/South Africa/KRISP-0287/2020|EPI ISL 487278|B.1.1.84|South Africa|2020-06-26	Africa|hCoV-19/South Africa/LR00157/2020|EPI ISL 514424|B.1.1|South Africa|2020-07-26	0.0001367297	Africa
Africa|hCoV-19/South Africa/KRISP-0288/2020|EPI ISL 487279|B.1.140|South Africa|2020-06-26	Africa|hCoV-19/South Africa/LR00157/2020|EPI ISL 514424|B.1.1|South Africa|2020-07-26	0.0003454679	Africa
Africa|hCoV-19/South Africa/KRISP-0290/2020|EPI ISL 487280|B.1.1.84|South Africa|2020-06-26	Africa|hCoV-19/South Africa/LR00157/2020|EPI ISL 514424|B.1.1|South Africa|2020-07-26	0.0001699457	Africa
Africa|hCoV-19/South Africa/KRISP-0291/2020|EPI ISL 487281|B.1.1.84|South Africa|2020-06-26	Africa|hCoV-19/South Africa/LR00157/2020|EPI ISL 514424|B.1.1|South Africa|2020-07-26	0.0002376429	Africa
Africa|hCoV-19/South Africa/KRISP-0293/2020|EPI ISL 487282|B.1.5|South Africa|2020-06-25	Africa|hCoV-19/South Africa/LR00157/2020|EPI ISL 514424|B.1.1|South Africa|2020-07-26	0.0004184627	Africa
Africa|hCoV-19/South Africa/KRISP-0296/2020|EPI ISL 487284|B.1.1.57|South Africa|2020-06-26	Africa|hCoV-19/South Africa/LR00157/2020|EPI ISL 514424|B.1.1|South Africa|2020-07-26	0.0001378335	Africa
Africa|hCoV-19/South Africa/KRISP-0297/2020|EPI ISL 487285|B.1.1.84|South Africa|2020-06-26	Africa|hCoV-19/South Africa/LR00157/2020|EPI ISL 514424|B.1.1|South Africa|2020-07-26	0.0001370481	Africa
Africa|hCoV-19/South Africa/KRISP-0299/2020|EPI ISL 487287|B.1.140|South Africa|2020-06-25	Africa|hCoV-19/South Africa/LR00157/2020|EPI ISL 514424|B.1.1|South Africa|2020-07-26	0.0003077857	Africa
Africa|hCoV-19/South Africa/KRISP-0300/2020|EPI ISL 487288|B.1.140|South Africa|2020-06-25	Africa|hCoV-19/South Africa/LR00157/2020|EPI ISL 514424|B.1.1|South Africa|2020-07-26	0.0003389431	Africa
Africa|hCoV-19/South Africa/KRISP-0302/2020|EPI ISL 487289|B.1.5|South Africa|2020-06-24	Africa|hCoV-19/South Africa/LR00157/2020|EPI ISL 514424|B.1.1|South Africa|2020-07-26	0.0003482901	Africa
Africa|hCoV-19/South Africa/KRISP-0303/2020|EPI ISL 487348|B.1.144|South Africa|2020-06-25	Africa|hCoV-19/South Africa/LR00157/2020|EPI ISL 514424|B.1.1|South Africa|2020-07-26	0.0003446426	Africa
Africa|hCoV-19/South Africa/KRISP-0305/2020|EPI ISL 487291|B.1.1.206|South Africa|2020-06-24	Africa|hCoV-19/South Africa/LR00157/2020|EPI ISL 514424|B.1.1|South Africa|2020-07-26	0.0002827156	Africa
Africa|hCoV-19/South Africa/KRISP-0308/2020|EPI ISL 487292|C.1|South Africa|2020-06-24	Africa|hCoV-19/South Africa/LR00157/2020|EPI ISL 514424|B.1.1|South Africa|2020-07-26	0.0002732322	Africa
Africa|hCoV-19/South Africa/KRISP-0309/2020|EPI ISL 487293|C.1|South Africa|2020-06-24	Africa|hCoV-19/South Africa/LR00157/2020|EPI ISL 514424|B.1.1|South Africa|2020-07-26	0.0002796537	Africa
Africa|hCoV-19/South Africa/KRISP-0310/2020|EPI ISL 487294|C.1|South Africa|2020-06-24	Africa|hCoV-19/South Africa/LR00157/2020|EPI ISL 514424|B.1.1|South Africa|2020-07-26	0.0002740587	Africa
Africa|hCoV-19/South Africa/KRISP-0312/2020|EPI ISL 487295|B.1.1.62|South Africa|2020-06-24	Africa|hCoV-19/South Africa/LR00157/2020|EPI ISL 514424|B.1.1|South Africa|2020-07-26	0.0001361171	Africa
Africa|hCoV-19/South Africa/KRISP-0318/2020|EPI ISL 487297|B.1.1.206|South Africa|2020-06-23	Africa|hCoV-19/South Africa/LR00157/2020|EPI ISL 514424|B.1.1|South Africa|2020-07-26	0.0001694981	Africa
Africa|hCoV-19/South Africa/KRISP-0321/2020|EPI ISL 487298|B.1.1.206|South Africa|2020-06-24	Africa|hCoV-19/South Africa/LR00157/2020|EPI ISL 514424|B.1.1|South Africa|2020-07-26	0.0002431444	Africa
Africa|hCoV-19/South Africa/KRISP-0322/2020|EPI ISL 487299|B.1.1.288|South Africa|2020-06-24	Africa|hCoV-19/South Africa/LR00157/2020|EPI ISL 514424|B.1.1|South Africa|2020-07-26	0.0001051468	Africa
Africa|hCoV-19/South Africa/KRISP-0323/2020|EPI ISL 487300|B.1.1.288|South Africa|2020-06-24	Africa|hCoV-19/South Africa/LR00157/2020|EPI ISL 514424|B.1.1|South Africa|2020-07-26	0.0001033185	Africa
Africa|hCoV-19/South Africa/KRISP-0327/2020|EPI ISL 487301|C.1|South Africa|2020-06-24	Africa|hCoV-19/South Africa/LR00157/2020|EPI ISL 514424|B.1.1|South Africa|2020-07-26	0.0002466885	Africa
Africa|hCoV-19/South Africa/KRISP-0331/2020|EPI ISL 487302|B.1.1.206|South Africa|2020-06-24	Africa|hCoV-19/South Africa/LR00157/2020|EPI ISL 514424|B.1.1|South Africa|2020-07-26	0.0002068441	Africa
Africa|hCoV-19/South Africa/KRISP-0332/2020|EPI ISL 487303|C.1|South Africa|2020-06-24	Africa|hCoV-19/South Africa/LR00157/2020|EPI ISL 514424|B.1.1|South Africa|2020-07-26	0.0003109579	Africa
Africa|hCoV-19/South Africa/KRISP-0336/2020|EPI ISL 487304|B.1.1.273|South Africa|2020-06-18	Africa|hCoV-19/South Africa/LR00157/2020|EPI ISL 514424|B.1.1|South Africa|2020-07-26	0.0003050078	Africa
Africa|hCoV-19/South Africa/KRISP-0337/2020|EPI ISL 495517|B.1.1.273|South Africa|2020-06-18	Africa|hCoV-19/South Africa/LR00157/2020|EPI ISL 514424|B.1.1|South Africa|2020-07-26	0.0002788088	Africa
Africa|hCoV-19/South Africa/KRISP-0338/2020|EPI ISL 487305|B.1.1.273|South Africa|2020-06-18	Africa|hCoV-19/South Africa/LR00157/2020|EPI ISL 514424|B.1.1|South Africa|2020-07-26	0.0002732111	Africa
Africa|hCoV-19/South Africa/KRISP-0339/2020|EPI ISL 487306|B.1.1.273|South Africa|2020-06-18	Africa|hCoV-19/South Africa/LR00157/2020|EPI ISL 514424|B.1.1|South Africa|2020-07-26	0.0002784402	Africa
Africa|hCoV-19/South Africa/KRISP-0340/2020|EPI ISL 487307|B.1.1.273|South Africa|2020-06-17	Africa|hCoV-19/South Africa/LR00157/2020|EPI ISL 514424|B.1.1|South Africa|2020-07-26	0.0002761532	Africa
Africa|hCoV-19/South Africa/KRISP-0342/2020|EPI ISL 495518|B.1.1.206|South Africa|2020-06-18	Africa|hCoV-19/South Africa/LR00157/2020|EPI ISL 514424|B.1.1|South Africa|2020-07-26	0.0002820082	Africa
Africa|hCoV-19/South Africa/KRISP-0343/2020|EPI ISL 495519|H.1|South Africa|2020-06-18	Africa|hCoV-19/South Africa/LR00157/2020|EPI ISL 514424|B.1.1|South Africa|2020-07-26	0.0001371111	Africa
Africa|hCoV-19/South Africa/KRISP-0344/2020|EPI ISL 495520|C.1|South Africa|2020-06-20	Africa|hCoV-19/South Africa/LR00157/2020|EPI ISL 514424|B.1.1|South Africa|2020-07-26	0.0004423157	Africa
Africa|hCoV-19/South Africa/KRISP-0346/2020|EPI ISL 495521|B.1.140|South Africa|2020-06-18	Africa|hCoV-19/South Africa/LR00157/2020|EPI ISL 514424|B.1.1|South Africa|2020-07-26	0.0003473116	Africa
Africa|hCoV-19/South Africa/KRISP-0347/2020|EPI ISL 487308|B.1.1.206|South Africa|2020-06-18	Africa|hCoV-19/South Africa/LR00157/2020|EPI ISL 514424|B.1.1|South Africa|2020-07-26	0.0003050138	Africa
Africa|hCoV-19/South Africa/KRISP-0348/2020|EPI ISL 487309|B.1.144|South Africa|2020-06-18	Africa|hCoV-19/South Africa/LR00157/2020|EPI ISL 514424|B.1.1|South Africa|2020-07-26	0.0003470177	Africa
Africa|hCoV-19/South Africa/KRISP-0349/2020|EPI ISL 487310|B.1.1.206|South Africa|2020-06-17	Africa|hCoV-19/South Africa/LR00157/2020|EPI ISL 514424|B.1.1|South Africa|2020-07-26	0.0001365664	Africa
Africa|hCoV-19/South Africa/KRISP-0350/2020|EPI ISL 487311|B.1.1.206|South Africa|2020-06-17	Africa|hCoV-19/South Africa/LR00157/2020|EPI ISL 514424|B.1.1|South Africa|2020-07-26	0.0001356587	Africa
Africa|hCoV-19/South Africa/KRISP-0352/2020|EPI ISL 487312|B.1.1.206|South Africa|2020-06-17	Africa|hCoV-19/South Africa/LR00157/2020|EPI ISL 514424|B.1.1|South Africa|2020-07-26	0.0001356220	Africa
Africa|hCoV-19/South Africa/KRISP-0356/2020|EPI ISL 487313|B.1.5|South Africa|2020-06-25	Africa|hCoV-19/South Africa/LR00157/2020|EPI ISL 514424|B.1.1|South Africa|2020-07-26	0.0003751299	Africa
Africa|hCoV-19/South Africa/KRISP-0360/2020|EPI ISL 487314|C.1|South Africa|2020-06-19	Africa|hCoV-19/South Africa/LR00157/2020|EPI ISL 514424|B.1.1|South Africa|2020-07-26	0.0003727860	Africa
Africa|hCoV-19/South Africa/KRISP-0361/2020|EPI ISL 487315|B.1.1.206|South Africa|2020-06-18	Africa|hCoV-19/South Africa/LR00157/2020|EPI ISL 514424|B.1.1|South Africa|2020-07-26	0.0002787593	Africa
Africa|hCoV-19/South Africa/KRISP-0365/2020|EPI ISL 487316|B.1.1.84|South Africa|2020-06-25	Africa|hCoV-19/South Africa/LR00157/2020|EPI ISL 514424|B.1.1|South Africa|2020-07-26	0.0001694201	Africa
Africa|hCoV-19/South Africa/KRISP-0366/2020|EPI ISL 487317|B.1.1|South Africa|2020-06-18	Africa|hCoV-19/South Africa/LR00157/2020|EPI ISL 514424|B.1.1|South Africa|2020-07-26	0.0000695215	Africa
Africa|hCoV-19/South Africa/KRISP-0367/2020|EPI ISL 487318|B.1.1.273|South Africa|2020-06-25	Africa|hCoV-19/South Africa/LR00157/2020|EPI ISL 514424|B.1.1|South Africa|2020-07-26	0.0002715949	Africa
Africa|hCoV-19/South Africa/KRISP-0368/2020|EPI ISL 487319|B.1.1|South Africa|2020-06-18	Africa|hCoV-19/South Africa/LR00157/2020|EPI ISL 514424|B.1.1|South Africa|2020-07-26	0.0001016479	Africa
Africa|hCoV-19/South Africa/KRISP-0369/2020|EPI ISL 487320|B.1.1.84|South Africa|2020-06-25	Africa|hCoV-19/South Africa/LR00157/2020|EPI ISL 514424|B.1.1|South Africa|2020-07-26	0.0001694160	Africa
Africa|hCoV-19/South Africa/KRISP-0370/2020|EPI ISL 487321|B.1.140|South Africa|2020-06-25	Africa|hCoV-19/South Africa/LR00157/2020|EPI ISL 514424|B.1.1|South Africa|2020-07-26	0.0003728618	Africa
Africa|hCoV-19/South Africa/KRISP-0372/2020|EPI ISL 487323|B.1.106|South Africa|2020-06-19	Africa|hCoV-19/South Africa/LR00157/2020|EPI ISL 514424|B.1.1|South Africa|2020-07-26	0.0002747940	Africa
Africa|hCoV-19/South Africa/KRISP-0373/2020|EPI ISL 487324|B.1.106|South Africa|2020-06-19	Africa|hCoV-19/South Africa/LR00157/2020|EPI ISL 514424|B.1.1|South Africa|2020-07-26	0.0003389274	Africa
Africa|hCoV-19/South Africa/KRISP-0375/2020|EPI ISL 487325|B.1.140|South Africa|2020-06-25	Africa|hCoV-19/South Africa/LR00157/2020|EPI ISL 514424|B.1.1|South Africa|2020-07-26	0.0003414194	Africa
Africa|hCoV-19/South Africa/KRISP-0376/2020|EPI ISL 487326|B.1.5|South Africa|2020-06-22	Africa|hCoV-19/South Africa/LR00157/2020|EPI ISL 514424|B.1.1|South Africa|2020-07-26	0.0002053605	Africa
Africa|hCoV-19/South Africa/KRISP-0377/2020|EPI ISL 495522|B.1.1|South Africa|2020-06-22	Africa|hCoV-19/South Africa/LR00157/2020|EPI ISL 514424|B.1.1|South Africa|2020-07-26	0.0000712923	Africa
Africa|hCoV-19/South Africa/KRISP-0378/2020|EPI ISL 487327|B.1.1.84|South Africa|2020-06-22	Africa|hCoV-19/South Africa/LR00157/2020|EPI ISL 514424|B.1.1|South Africa|2020-07-26	0.0001745731	Africa
Africa|hCoV-19/South Africa/KRISP-0380/2020|EPI ISL 487328|B.1.1.84|South Africa|2020-06-25	Africa|hCoV-19/South Africa/LR00157/2020|EPI ISL 514424|B.1.1|South Africa|2020-07-26	0.0001356633	Africa
Africa|hCoV-19/South Africa/KRISP-0382/2020|EPI ISL 495523|B.1.140|South Africa|2020-06-25	Africa|hCoV-19/South Africa/LR00157/2020|EPI ISL 514424|B.1.1|South Africa|2020-07-26	0.0003177229	Africa
Africa|hCoV-19/South Africa/KRISP-0383/2020|EPI ISL 495524|B.1.140|South Africa|2020-06-25	Africa|hCoV-19/South Africa/LR00157/2020|EPI ISL 514424|B.1.1|South Africa|2020-07-26	0.0005129625	Africa
Africa|hCoV-19/South Africa/KRISP-0384/2020|EPI ISL 495525|B.1.140|South Africa|2020-06-25	Africa|hCoV-19/South Africa/LR00157/2020|EPI ISL 514424|B.1.1|South Africa|2020-07-26	0.0003148369	Africa
Africa|hCoV-19/South Africa/KRISP-0386/2020|EPI ISL 487329|B.1.1.62|South Africa|2020-07-01	Africa|hCoV-19/South Africa/LR00157/2020|EPI ISL 514424|B.1.1|South Africa|2020-07-26	0.0001355419	Africa
Africa|hCoV-19/South Africa/KRISP-0387/2020|EPI ISL 487330|B.1.1.99|South Africa|2020-07-01	Africa|hCoV-19/South Africa/LR00157/2020|EPI ISL 514424|B.1.1|South Africa|2020-07-26	0.0002037569	Africa
Africa|hCoV-19/South Africa/KRISP-0388/2020|EPI ISL 487331|B.1.140|South Africa|2020-07-01	Africa|hCoV-19/South Africa/LR00157/2020|EPI ISL 514424|B.1.1|South Africa|2020-07-26	0.0003075305	Africa
Africa|hCoV-19/South Africa/KRISP-0389/2020|EPI ISL 487332|C.9|South Africa|2020-07-01	Africa|hCoV-19/South Africa/LR00157/2020|EPI ISL 514424|B.1.1|South Africa|2020-07-26	0.0003389044	Africa
Africa|hCoV-19/South Africa/KRISP-0390/2020|EPI ISL 487333|C.2|South Africa|2020-07-01	Africa|hCoV-19/South Africa/LR00157/2020|EPI ISL 514424|B.1.1|South Africa|2020-07-26	0.0003418932	Africa
Africa|hCoV-19/South Africa/KRISP-0391/2020|EPI ISL 487334|B.1.1.206|South Africa|2020-07-01	Africa|hCoV-19/South Africa/LR00157/2020|EPI ISL 514424|B.1.1|South Africa|2020-07-26	0.0001359723	Africa
Africa|hCoV-19/South Africa/KRISP-0392/2020|EPI ISL 487335|B.1.5.19|South Africa|2020-07-01	Africa|hCoV-19/South Africa/LR00157/2020|EPI ISL 514424|B.1.1|South Africa|2020-07-26	0.0002460440	Africa
Africa|hCoV-19/South Africa/KRISP-0393/2020|EPI ISL 487336|C.6|South Africa|2020-07-01	Africa|hCoV-19/South Africa/LR00157/2020|EPI ISL 514424|B.1.1|South Africa|2020-07-26	0.0002724980	Africa
Africa|hCoV-19/South Africa/KRISP-0394/2020|EPI ISL 487337|B.1.5.19|South Africa|2020-07-01	Africa|hCoV-19/South Africa/LR00157/2020|EPI ISL 514424|B.1.1|South Africa|2020-07-26	0.0003060239	Africa
Africa|hCoV-19/South Africa/KRISP-0395/2020|EPI ISL 487338|C.2|South Africa|2020-07-01	Africa|hCoV-19/South Africa/LR00157/2020|EPI ISL 514424|B.1.1|South Africa|2020-07-26	0.0003388895	Africa
Africa|hCoV-19/South Africa/KRISP-0396/2020|EPI ISL 487339|C.1|South Africa|2020-07-01	Africa|hCoV-19/South Africa/LR00157/2020|EPI ISL 514424|B.1.1|South Africa|2020-07-26	0.0003404978	Africa
Africa|hCoV-19/South Africa/KRISP-0397/2020|EPI ISL 487340|B.1.5|South Africa|2020-07-01	Africa|hCoV-19/South Africa/LR00157/2020|EPI ISL 514424|B.1.1|South Africa|2020-07-26	0.0002711134	Africa
Africa|hCoV-19/South Africa/KRISP-0398/2020|EPI ISL 487341|B.1.1.206|South Africa|2020-07-01	Africa|hCoV-19/South Africa/LR00157/2020|EPI ISL 514424|B.1.1|South Africa|2020-07-26	0.0002088692	Africa
Africa|hCoV-19/South Africa/KRISP-04/2020|EPI ISL 436684|B.1.1.273|South Africa|2020-03-31	Africa|hCoV-19/South Africa/LR00157/2020|EPI ISL 514424|B.1.1|South Africa|2020-07-26	0.0001358614	Africa
Africa|hCoV-19/South Africa/KRISP-0402/2020|EPI ISL 495527|B.1.140|South Africa|2020-06-23	Africa|hCoV-19/South Africa/LR00157/2020|EPI ISL 514424|B.1.1|South Africa|2020-07-26	0.0004077158	Africa
Africa|hCoV-19/South Africa/KRISP-0403/2020|EPI ISL 495528|C.1|South Africa|2020-06-23	Africa|hCoV-19/South Africa/LR00157/2020|EPI ISL 514424|B.1.1|South Africa|2020-07-26	0.0002730433	Africa
Africa|hCoV-19/South Africa/KRISP-0404/2020|EPI ISL 495529|B.1.1.206|South Africa|2020-06-24	Africa|hCoV-19/South Africa/LR00157/2020|EPI ISL 514424|B.1.1|South Africa|2020-07-26	0.0002033212	Africa
Africa|hCoV-19/South Africa/KRISP-0405/2020|EPI ISL 495530|B.1.140|South Africa|2020-06-23	Africa|hCoV-19/South Africa/LR00157/2020|EPI ISL 514424|B.1.1|South Africa|2020-07-26	0.0004067762	Africa
Africa|hCoV-19/South Africa/KRISP-0406/2020|EPI ISL 495531|B.1.1.206|South Africa|2020-06-22	Africa|hCoV-19/South Africa/LR00157/2020|EPI ISL 514424|B.1.1|South Africa|2020-07-26	0.0002076576	Africa
Africa|hCoV-19/South Africa/KRISP-0407/2020|EPI ISL 495532|B.1.5|South Africa|2020-06-24	Africa|hCoV-19/South Africa/LR00157/2020|EPI ISL 514424|B.1.1|South Africa|2020-07-26	0.0002065312	Africa
Africa|hCoV-19/South Africa/KRISP-0408/2020|EPI ISL 495533|B.1.140|South Africa|2020-06-23	Africa|hCoV-19/South Africa/LR00157/2020|EPI ISL 514424|B.1.1|South Africa|2020-07-26	0.0002818472	Africa
Africa|hCoV-19/South Africa/KRISP-0409/2020|EPI ISL 495534|C.1|South Africa|2020-06-23	Africa|hCoV-19/South Africa/LR00157/2020|EPI ISL 514424|B.1.1|South Africa|2020-07-26	0.0002711004	Africa
Africa|hCoV-19/South Africa/KRISP-0410/2020|EPI ISL 495535|B.1.140|South Africa|2020-07-02	Africa|hCoV-19/South Africa/LR00157/2020|EPI ISL 514424|B.1.1|South Africa|2020-07-26	0.0004406728	Africa
Africa|hCoV-19/South Africa/KRISP-0411/2020|EPI ISL 495536|B.1.1.206|South Africa|2020-07-02	Africa|hCoV-19/South Africa/LR00157/2020|EPI ISL 514424|B.1.1|South Africa|2020-07-26	0.0002711125	Africa
Africa|hCoV-19/South Africa/KRISP-0412/2020|EPI ISL 495537|B.1.1.206|South Africa|2020-07-02	Africa|hCoV-19/South Africa/LR00157/2020|EPI ISL 514424|B.1.1|South Africa|2020-07-26	0.0003050077	Africa
Africa|hCoV-19/South Africa/KRISP-0413/2020|EPI ISL 495538|B.1.1.40|South Africa|2020-07-02	Africa|hCoV-19/South Africa/LR00157/2020|EPI ISL 514424|B.1.1|South Africa|2020-07-26	0.0002711005	Africa
Africa|hCoV-19/South Africa/KRISP-0414/2020|EPI ISL 495539|B.1.140|South Africa|2020-07-02	Africa|hCoV-19/South Africa/LR00157/2020|EPI ISL 514424|B.1.1|South Africa|2020-07-26	0.0003728454	Africa
Africa|hCoV-19/South Africa/KRISP-0415/2020|EPI ISL 495540|B.1.140|South Africa|2020-07-02	Africa|hCoV-19/South Africa/LR00157/2020|EPI ISL 514424|B.1.1|South Africa|2020-07-26	0.0004067487	Africa
Africa|hCoV-19/South Africa/KRISP-0417/2020|EPI ISL 495541|B.1.1.62|South Africa|2020-07-02	Africa|hCoV-19/South Africa/LR00157/2020|EPI ISL 514424|B.1.1|South Africa|2020-07-26	0.0002033260	Africa
Africa|hCoV-19/South Africa/KRISP-0418/2020|EPI ISL 495542|B.1.1.206|South Africa|2020-07-02	Africa|hCoV-19/South Africa/LR00157/2020|EPI ISL 514424|B.1.1|South Africa|2020-07-26	0.0003388963	Africa
Africa|hCoV-19/South Africa/KRISP-0420/2020|EPI ISL 495543|C.9|South Africa|2020-07-01	Africa|hCoV-19/South Africa/LR00157/2020|EPI ISL 514424|B.1.1|South Africa|2020-07-26	0.0003395833	Africa
Africa|hCoV-19/South Africa/KRISP-0421/2020|EPI ISL 495544|B.1.1|South Africa|2020-07-01	Africa|hCoV-19/South Africa/LR00157/2020|EPI ISL 514424|B.1.1|South Africa|2020-07-26	0.0002038441	Africa
Africa|hCoV-19/South Africa/KRISP-0423/2020|EPI ISL 495545|B.1.140|South Africa|2020-07-01	Africa|hCoV-19/South Africa/LR00157/2020|EPI ISL 514424|B.1.1|South Africa|2020-07-26	0.0003104717	Africa
Africa|hCoV-19/South Africa/KRISP-0426/2020|EPI ISL 495546|B.1.1.206|South Africa|2020-07-01	Africa|hCoV-19/South Africa/LR00157/2020|EPI ISL 514424|B.1.1|South Africa|2020-07-26	0.0003051142	Africa
Africa|hCoV-19/South Africa/KRISP-0436/2020|EPI ISL 498055|B.1.1|South Africa|2020-07-01	Africa|hCoV-19/South Africa/LR00157/2020|EPI ISL 514424|B.1.1|South Africa|2020-07-26	0.0002372081	Africa
Africa|hCoV-19/South Africa/KRISP-0445/2020|EPI ISL 498058|H.1|South Africa|2020-06-30	Africa|hCoV-19/South Africa/LR00157/2020|EPI ISL 514424|B.1.1|South Africa|2020-07-26	0.0001379271	Africa
Africa|hCoV-19/South Africa/KRISP-0446/2020|EPI ISL 498059|B.1.5|South Africa|2020-06-30	Africa|hCoV-19/South Africa/LR00157/2020|EPI ISL 514424|B.1.1|South Africa|2020-07-26	0.0001726070	Africa
Africa|hCoV-19/South Africa/KRISP-045/2020|EPI ISL 436686|B.1.1.1|South Africa|2020-03-27	Africa|hCoV-19/South Africa/LR00157/2020|EPI ISL 514424|B.1.1|South Africa|2020-07-26	0.0002372080	Africa
Africa|hCoV-19/South Africa/KRISP-0458/2020|EPI ISL 495549|B.1.1|South Africa|2020-07-02	Africa|hCoV-19/South Africa/LR00157/2020|EPI ISL 514424|B.1.1|South Africa|2020-07-26	0.0002721507	Africa
Africa|hCoV-19/South Africa/KRISP-0460/2020|EPI ISL 495550|B.1.106|South Africa|2020-07-02	Africa|hCoV-19/South Africa/LR00157/2020|EPI ISL 514424|B.1.1|South Africa|2020-07-26	0.0002712513	Africa
Africa|hCoV-19/South Africa/KRISP-0462/2020|EPI ISL 495552|B.1.106|South Africa|2020-07-02	Africa|hCoV-19/South Africa/LR00157/2020|EPI ISL 514424|B.1.1|South Africa|2020-07-26	0.0002740289	Africa
Africa|hCoV-19/South Africa/KRISP-0464/2020|EPI ISL 495553|B.1.5|South Africa|2020-06-30	Africa|hCoV-19/South Africa/LR00157/2020|EPI ISL 514424|B.1.1|South Africa|2020-07-26	0.0002494729	Africa
Africa|hCoV-19/South Africa/KRISP-0469/2020|EPI ISL 495555|H.1|South Africa|2020-07-06	Africa|hCoV-19/South Africa/LR00157/2020|EPI ISL 514424|B.1.1|South Africa|2020-07-26	0.0001714781	Africa
Africa|hCoV-19/South Africa/KRISP-0474/2020|EPI ISL 495557|H.1|South Africa|2020-07-06	Africa|hCoV-19/South Africa/LR00157/2020|EPI ISL 514424|B.1.1|South Africa|2020-07-26	0.0001694275	Africa
Africa|hCoV-19/South Africa/KRISP-0475/2020|EPI ISL 495558|H.1|South Africa|2020-07-06	Africa|hCoV-19/South Africa/LR00157/2020|EPI ISL 514424|B.1.1|South Africa|2020-07-26	0.0001706414	Africa
Africa|hCoV-19/South Africa/KRISP-0478/2020|EPI ISL 495559|B.1.1|South Africa|2020-07-05	Africa|hCoV-19/South Africa/LR00157/2020|EPI ISL 514424|B.1.1|South Africa|2020-07-26	0.0000678657	Africa
Africa|hCoV-19/South Africa/KRISP-0485/2020|EPI ISL 495561|B.1.1.206|South Africa|2020-07-03	Africa|hCoV-19/South Africa/LR00157/2020|EPI ISL 514424|B.1.1|South Africa|2020-07-26	0.0001363523	Africa
Africa|hCoV-19/South Africa/KRISP-0487/2020|EPI ISL 495562|B.1.106|South Africa|2020-07-03	Africa|hCoV-19/South Africa/LR00157/2020|EPI ISL 514424|B.1.1|South Africa|2020-07-26	0.0004067390	Africa
Africa|hCoV-19/South Africa/KRISP-0489/2020|EPI ISL 498060|B.1.1.206|South Africa|2020-07-09	Africa|hCoV-19/South Africa/LR00157/2020|EPI ISL 514424|B.1.1|South Africa|2020-07-26	0.0002038925	Africa
Africa|hCoV-19/South Africa/KRISP-0490/2020|EPI ISL 498061|B.1.1.206|South Africa|2020-07-09	Africa|hCoV-19/South Africa/LR00157/2020|EPI ISL 514424|B.1.1|South Africa|2020-07-26	0.0002033123	Africa
Africa|hCoV-19/South Africa/KRISP-0491/2020|EPI ISL 498062|B.1.1.273|South Africa|2020-07-07	Africa|hCoV-19/South Africa/LR00157/2020|EPI ISL 514424|B.1.1|South Africa|2020-07-26	0.0003049882	Africa
Africa|hCoV-19/South Africa/KRISP-0492/2020|EPI ISL 498063|B.1.1.273|South Africa|2020-07-07	Africa|hCoV-19/South Africa/LR00157/2020|EPI ISL 514424|B.1.1|South Africa|2020-07-26	0.0003074748	Africa
Africa|hCoV-19/South Africa/KRISP-0493/2020|EPI ISL 498064|B.1.1.67|South Africa|2020-07-07	Africa|hCoV-19/South Africa/LR00157/2020|EPI ISL 514424|B.1.1|South Africa|2020-07-26	0.0002044858	Africa
Africa|hCoV-19/South Africa/KRISP-0494/2020|EPI ISL 498065|B.1.1.206|South Africa|2020-07-09	Africa|hCoV-19/South Africa/LR00157/2020|EPI ISL 514424|B.1.1|South Africa|2020-07-26	0.0002372025	Africa
Africa|hCoV-19/South Africa/KRISP-0497/2020|EPI ISL 498066|B.1.1.206|South Africa|2020-07-09	Africa|hCoV-19/South Africa/LR00157/2020|EPI ISL 514424|B.1.1|South Africa|2020-07-26	0.0002372025	Africa
Africa|hCoV-19/South Africa/KRISP-0498/2020|EPI ISL 498067|B.1|South Africa|2020-07-10	Africa|hCoV-19/South Africa/LR00157/2020|EPI ISL 514424|B.1.1|South Africa|2020-07-26	0.0004406534	Africa
Africa|hCoV-19/South Africa/KRISP-0500/2020|EPI ISL 498068|B.1.1|South Africa|2020-07-07	Africa|hCoV-19/South Africa/LR00157/2020|EPI ISL 514424|B.1.1|South Africa|2020-07-26	0.0001771535	Africa
Africa|hCoV-19/South Africa/KRISP-0501/2020|EPI ISL 498069|B.1.5|South Africa|2020-07-11	Africa|hCoV-19/South Africa/LR00157/2020|EPI ISL 514424|B.1.1|South Africa|2020-07-26	0.0003050292	Africa
Africa|hCoV-19/South Africa/KRISP-0502/2020|EPI ISL 498070|B.1.1.273|South Africa|2020-07-11	Africa|hCoV-19/South Africa/LR00157/2020|EPI ISL 514424|B.1.1|South Africa|2020-07-26	0.0003392620	Africa
Africa|hCoV-19/South Africa/KRISP-0503/2020|EPI ISL 498071|B.1.1.273|South Africa|2020-07-11	Africa|hCoV-19/South Africa/LR00157/2020|EPI ISL 514424|B.1.1|South Africa|2020-07-26	0.0004406430	Africa
Africa|hCoV-19/South Africa/KRISP-0526/2020|EPI ISL 498072|B.1.5.19|South Africa|2020-07-13	Africa|hCoV-19/South Africa/LR00157/2020|EPI ISL 514424|B.1.1|South Africa|2020-07-26	0.0003389192	Africa
Africa|hCoV-19/South Africa/KRISP-0527/2020|EPI ISL 498073|B.1.140|South Africa|2020-07-14	Africa|hCoV-19/South Africa/LR00157/2020|EPI ISL 514424|B.1.1|South Africa|2020-07-26	0.0005084892	Africa
Africa|hCoV-19/South Africa/KRISP-0529/2020|EPI ISL 498074|C.1|South Africa|2020-07-13	Africa|hCoV-19/South Africa/LR00157/2020|EPI ISL 514424|B.1.1|South Africa|2020-07-26	0.0003389192	Africa
Africa|hCoV-19/South Africa/KRISP-0531/2020|EPI ISL 498075|B.1.5|South Africa|2020-07-14	Africa|hCoV-19/South Africa/LR00157/2020|EPI ISL 514424|B.1.1|South Africa|2020-07-26	0.0004067487	Africa
Africa|hCoV-19/South Africa/KRISP-0534/2020|EPI ISL 498077|B.1.5|South Africa|2020-07-14	Africa|hCoV-19/South Africa/LR00157/2020|EPI ISL 514424|B.1.1|South Africa|2020-07-26	0.0004067762	Africa
Africa|hCoV-19/South Africa/KRISP-0535/2020|EPI ISL 498078|B.1.1.206|South Africa|2020-07-08	Africa|hCoV-19/South Africa/LR00157/2020|EPI ISL 514424|B.1.1|South Africa|2020-07-26	0.0003728113	Africa
Africa|hCoV-19/South Africa/KRISP-0536/2020|EPI ISL 498079|B.1.1|South Africa|2020-07-14	Africa|hCoV-19/South Africa/LR00157/2020|EPI ISL 514424|B.1.1|South Africa|2020-07-26	0.0002372129	Africa
Africa|hCoV-19/South Africa/KRISP-0538/2020|EPI ISL 498080|B.1.1.254|South Africa|2020-07-14	Africa|hCoV-19/South Africa/LR00157/2020|EPI ISL 514424|B.1.1|South Africa|2020-07-26	0.0001708281	Africa
Africa|hCoV-19/South Africa/KRISP-0539/2020|EPI ISL 498081|B.1.1.206|South Africa|2020-07-07	Africa|hCoV-19/South Africa/LR00157/2020|EPI ISL 514424|B.1.1|South Africa|2020-07-26	0.0002711060	Africa
Africa|hCoV-19/South Africa/KRISP-0540/2020|EPI ISL 498082|B.1.1|South Africa|2020-07-14	Africa|hCoV-19/South Africa/LR00157/2020|EPI ISL 514424|B.1.1|South Africa|2020-07-26	0.0001694235	Africa
Africa|hCoV-19/South Africa/KRISP-0541/2020|EPI ISL 498083|B.1.1.206|South Africa|2020-07-14	Africa|hCoV-19/South Africa/LR00157/2020|EPI ISL 514424|B.1.1|South Africa|2020-07-26	0.0003099694	Africa
Africa|hCoV-19/South Africa/KRISP-0543/2020|EPI ISL 498084|C.2|South Africa|2020-07-12	Africa|hCoV-19/South Africa/LR00157/2020|EPI ISL 514424|B.1.1|South Africa|2020-07-26	0.0004744842	Africa
Africa|hCoV-19/South Africa/KRISP-0544/2020|EPI ISL 498085|B.1.1.206|South Africa|2020-07-13	Africa|hCoV-19/South Africa/LR00157/2020|EPI ISL 514424|B.1.1|South Africa|2020-07-26	0.0002383120	Africa
Africa|hCoV-19/South Africa/KRISP-0545/2020|EPI ISL 498086|B.1.1.273|South Africa|2020-07-14	Africa|hCoV-19/South Africa/LR00157/2020|EPI ISL 514424|B.1.1|South Africa|2020-07-26	0.0003727950	Africa
Africa|hCoV-19/South Africa/KRISP-0548/2020|EPI ISL 498087|B.1.1.273|South Africa|2020-07-15	Africa|hCoV-19/South Africa/LR00157/2020|EPI ISL 514424|B.1.1|South Africa|2020-07-26	0.0002710886	Africa
Africa|hCoV-19/South Africa/KRISP-0549/2020|EPI ISL 498088|B.1.140|South Africa|2020-07-15	Africa|hCoV-19/South Africa/LR00157/2020|EPI ISL 514424|B.1.1|South Africa|2020-07-26	0.0003728617	Africa
Africa|hCoV-19/South Africa/KRISP-0550/2020|EPI ISL 498089|B.1.1.34|South Africa|2020-07-15	Africa|hCoV-19/South Africa/LR00157/2020|EPI ISL 514424|B.1.1|South Africa|2020-07-26	0.0003050284	Africa
Africa|hCoV-19/South Africa/KRISP-0551/2020|EPI ISL 498090|H.1|South Africa|2020-07-14	Africa|hCoV-19/South Africa/LR00157/2020|EPI ISL 514424|B.1.1|South Africa|2020-07-26	0.0001694275	Africa
Africa|hCoV-19/South Africa/KRISP-0552/2020|EPI ISL 498091|H.1|South Africa|2020-07-14	Africa|hCoV-19/South Africa/LR00157/2020|EPI ISL 514424|B.1.1|South Africa|2020-07-26	0.0001694275	Africa
Africa|hCoV-19/South Africa/KRISP-0553/2020|EPI ISL 498092|H.1|South Africa|2020-07-14	Africa|hCoV-19/South Africa/LR00157/2020|EPI ISL 514424|B.1.1|South Africa|2020-07-26	0.0001702523	Africa
Africa|hCoV-19/South Africa/KRISP-0554/2020|EPI ISL 498093|B.1.1|South Africa|2020-07-14	Africa|hCoV-19/South Africa/LR00157/2020|EPI ISL 514424|B.1.1|South Africa|2020-07-26	0.0001704612	Africa
Africa|hCoV-19/South Africa/KRISP-0555/2020|EPI ISL 498094|B.1.140|South Africa|2020-07-15	Africa|hCoV-19/South Africa/LR00157/2020|EPI ISL 514424|B.1.1|South Africa|2020-07-26	0.0004067584	Africa
Africa|hCoV-19/South Africa/KRISP-0556/2020|EPI ISL 498095|B.1.1.273|South Africa|2020-07-15	Africa|hCoV-19/South Africa/LR00157/2020|EPI ISL 514424|B.1.1|South Africa|2020-07-26	0.0002710951	Africa
Africa|hCoV-19/South Africa/KRISP-0557/2020|EPI ISL 498096|C.1|South Africa|2020-07-14	Africa|hCoV-19/South Africa/LR00157/2020|EPI ISL 514424|B.1.1|South Africa|2020-07-26	0.0003389652	Africa
Africa|hCoV-19/South Africa/KRISP-0558/2020|EPI ISL 498097|B.1.1.206|South Africa|2020-07-15	Africa|hCoV-19/South Africa/LR00157/2020|EPI ISL 514424|B.1.1|South Africa|2020-07-26	0.0002384848	Africa
Africa|hCoV-19/South Africa/KRISP-0559/2020|EPI ISL 498098|B.1.1.206|South Africa|2020-07-14	Africa|hCoV-19/South Africa/LR00157/2020|EPI ISL 514424|B.1.1|South Africa|2020-07-26	0.0003050077	Africa
Africa|hCoV-19/South Africa/KRISP-0560/2020|EPI ISL 498099|B.1.1|South Africa|2020-07-15	Africa|hCoV-19/South Africa/LR00157/2020|EPI ISL 514424|B.1.1|South Africa|2020-07-26	0.0001355301	Africa
Africa|hCoV-19/South Africa/KRISP-0561/2020|EPI ISL 498100|H.1|South Africa|2020-07-15	Africa|hCoV-19/South Africa/LR00157/2020|EPI ISL 514424|B.1.1|South Africa|2020-07-26	0.0002033171	Africa
Africa|hCoV-19/South Africa/KRISP-0562/2020|EPI ISL 498101|B.1.140|South Africa|2020-07-15	Africa|hCoV-19/South Africa/LR00157/2020|EPI ISL 514424|B.1.1|South Africa|2020-07-26	0.0003389434	Africa
Africa|hCoV-19/South Africa/KRISP-0564/2020|EPI ISL 498103|B.1.1|South Africa|2020-07-15	Africa|hCoV-19/South Africa/LR00157/2020|EPI ISL 514424|B.1.1|South Africa|2020-07-26	0.0000677623	Africa
Africa|hCoV-19/South Africa/KRISP-0565/2020|EPI ISL 498104|C.2|South Africa|2020-07-14	Africa|hCoV-19/South Africa/LR00157/2020|EPI ISL 514424|B.1.1|South Africa|2020-07-26	0.0003388895	Africa
Africa|hCoV-19/South Africa/KRISP-0567/2020|EPI ISL 498105|B.1.1.206|South Africa|2020-07-15	Africa|hCoV-19/South Africa/LR00157/2020|EPI ISL 514424|B.1.1|South Africa|2020-07-26	0.0002386799	Africa
Africa|hCoV-19/South Africa/KRISP-0568/2020|EPI ISL 498106|B.1.1|South Africa|2020-07-15	Africa|hCoV-19/South Africa/LR00157/2020|EPI ISL 514424|B.1.1|South Africa|2020-07-26	0.0001355301	Africa
Africa|hCoV-19/South Africa/KRISP-0569/2020|EPI ISL 498107|B.1.1.206|South Africa|2020-07-15	Africa|hCoV-19/South Africa/LR00157/2020|EPI ISL 514424|B.1.1|South Africa|2020-07-26	0.0002045737	Africa
Africa|hCoV-19/South Africa/KRISP-0570/2020|EPI ISL 498108|B.1.1.56|South Africa|2020-07-02	Africa|hCoV-19/South Africa/LR00157/2020|EPI ISL 514424|B.1.1|South Africa|2020-07-26	0.0002372234	Africa
Africa|hCoV-19/South Africa/KRISP-0571/2020|EPI ISL 498109|B.1.1.56|South Africa|2020-07-14	Africa|hCoV-19/South Africa/LR00157/2020|EPI ISL 514424|B.1.1|South Africa|2020-07-26	0.0001694309	Africa
Africa|hCoV-19/South Africa/KRISP-0572/2020|EPI ISL 498110|B.1.5|South Africa|2020-07-13	Africa|hCoV-19/South Africa/LR00157/2020|EPI ISL 514424|B.1.1|South Africa|2020-07-26	0.0003728529	Africa
Africa|hCoV-19/South Africa/KRISP-0573/2020|EPI ISL 498111|B.1.1.206|South Africa|2020-07-14	Africa|hCoV-19/South Africa/LR00157/2020|EPI ISL 514424|B.1.1|South Africa|2020-07-26	0.0003050077	Africa
Africa|hCoV-19/South Africa/KRISP-0574/2020|EPI ISL 498112|B.1.1.206|South Africa|2020-07-15	Africa|hCoV-19/South Africa/LR00157/2020|EPI ISL 514424|B.1.1|South Africa|2020-07-26	0.0003389193	Africa
Africa|hCoV-19/South Africa/KRISP-0575/2020|EPI ISL 498113|B.1.1.206|South Africa|2020-07-13	Africa|hCoV-19/South Africa/LR00157/2020|EPI ISL 514424|B.1.1|South Africa|2020-07-26	0.0003050077	Africa
Africa|hCoV-19/South Africa/KRISP-0576/2020|EPI ISL 498114|B.1.1.206|South Africa|2020-07-07	Africa|hCoV-19/South Africa/LR00157/2020|EPI ISL 514424|B.1.1|South Africa|2020-07-26	0.0002033123	Africa
Africa|hCoV-19/South Africa/KRISP-0577/2020|EPI ISL 498115|B.1.1.56|South Africa|2020-07-09	Africa|hCoV-19/South Africa/LR00157/2020|EPI ISL 514424|B.1.1|South Africa|2020-07-26	0.0003050077	Africa
Africa|hCoV-19/South Africa/KRISP-0578/2020|EPI ISL 498116|B.1.1.206|South Africa|2020-07-09	Africa|hCoV-19/South Africa/LR00157/2020|EPI ISL 514424|B.1.1|South Africa|2020-07-26	0.0002372082	Africa
Africa|hCoV-19/South Africa/KRISP-0579/2020|EPI ISL 498117|B.1.1.273|South Africa|2020-07-08	Africa|hCoV-19/South Africa/LR00157/2020|EPI ISL 514424|B.1.1|South Africa|2020-07-26	0.0003050016	Africa
Africa|hCoV-19/South Africa/KRISP-0580/2020|EPI ISL 498118|B.1.1.206|South Africa|2020-07-07	Africa|hCoV-19/South Africa/LR00157/2020|EPI ISL 514424|B.1.1|South Africa|2020-07-26	0.0002372081	Africa
Africa|hCoV-19/South Africa/KRISP-0581/2020|EPI ISL 498119|B.1.1.273|South Africa|2020-07-09	Africa|hCoV-19/South Africa/LR00157/2020|EPI ISL 514424|B.1.1|South Africa|2020-07-26	0.0002371977	Africa
Africa|hCoV-19/South Africa/KRISP-0584/2020|EPI ISL 498122|B.1|South Africa|2020-07-07	Africa|hCoV-19/South Africa/LR00157/2020|EPI ISL 514424|B.1.1|South Africa|2020-07-26	0.0003050222	Africa
Africa|hCoV-19/South Africa/KRISP-0585/2020|EPI ISL 498123|B.1.140|South Africa|2020-07-08	Africa|hCoV-19/South Africa/LR00157/2020|EPI ISL 514424|B.1.1|South Africa|2020-07-26	0.0004406639	Africa
Africa|hCoV-19/South Africa/KRISP-0586/2020|EPI ISL 498124|B.1.1.273|South Africa|2020-07-08	Africa|hCoV-19/South Africa/LR00157/2020|EPI ISL 514424|B.1.1|South Africa|2020-07-26	0.0002711006	Africa
Africa|hCoV-19/South Africa/KRISP-0587/2020|EPI ISL 498125|B.1.1.56|South Africa|2020-07-09	Africa|hCoV-19/South Africa/LR00157/2020|EPI ISL 514424|B.1.1|South Africa|2020-07-26	0.0002711006	Africa
Africa|hCoV-19/South Africa/KRISP-0588/2020|EPI ISL 498126|B.1.140|South Africa|2020-07-08	Africa|hCoV-19/South Africa/LR00157/2020|EPI ISL 514424|B.1.1|South Africa|2020-07-26	0.0004067487	Africa
Africa|hCoV-19/South Africa/KRISP-06/2020|EPI ISL 421573|B.6|South Africa|2020-03-31	Africa|hCoV-19/South Africa/LR00157/2020|EPI ISL 514424|B.1.1|South Africa|2020-07-26	0.0004423970	Africa
Africa|hCoV-19/South Africa/KRISP-07/2020|EPI ISL 421574|B.1.106|South Africa|2020-04-01	Africa|hCoV-19/South Africa/LR00157/2020|EPI ISL 514424|B.1.1|South Africa|2020-07-26	0.0002033289	Africa
Africa|hCoV-19/South Africa/KRISP-101/2020|EPI ISL 455631|B.1.5|South Africa|2020-04-30	Africa|hCoV-19/South Africa/LR00157/2020|EPI ISL 514424|B.1.1|South Africa|2020-07-26	0.0002033220	Africa
Africa|hCoV-19/South Africa/KRISP-102/2020|EPI ISL 455632|B.1.1|South Africa|2020-04-30	Africa|hCoV-19/South Africa/LR00157/2020|EPI ISL 514424|B.1.1|South Africa|2020-07-26	0.0001016455	Africa
Africa|hCoV-19/South Africa/KRISP-103/2020|EPI ISL 455633|B.1.106|South Africa|2020-04-30	Africa|hCoV-19/South Africa/LR00157/2020|EPI ISL 514424|B.1.1|South Africa|2020-07-26	0.0003054289	Africa
Africa|hCoV-19/South Africa/KRISP-104/2020|EPI ISL 455634|B.1.106|South Africa|2020-05-01	Africa|hCoV-19/South Africa/LR00157/2020|EPI ISL 514424|B.1.1|South Africa|2020-07-26	0.0003150277	Africa
Africa|hCoV-19/South Africa/KRISP-105/2020|EPI ISL 455635|B.1.106|South Africa|2020-05-05	Africa|hCoV-19/South Africa/LR00157/2020|EPI ISL 514424|B.1.1|South Africa|2020-07-26	0.0003059168	Africa
Africa|hCoV-19/South Africa/KRISP-106/2020|EPI ISL 455636|B.1.106|South Africa|2020-03-31	Africa|hCoV-19/South Africa/LR00157/2020|EPI ISL 514424|B.1.1|South Africa|2020-07-26	0.0002372138	Africa
Africa|hCoV-19/South Africa/KRISP-108/2020|EPI ISL 455638|B.1|South Africa|2020-05-04	Africa|hCoV-19/South Africa/LR00157/2020|EPI ISL 514424|B.1.1|South Africa|2020-07-26	0.0003156317	Africa
Africa|hCoV-19/South Africa/KRISP-109/2020|EPI ISL 455639|B.1.1.57|South Africa|2020-03-31	Africa|hCoV-19/South Africa/LR00157/2020|EPI ISL 514424|B.1.1|South Africa|2020-07-26	0.0001694234	Africa
Africa|hCoV-19/South Africa/KRISP-K000566/2020|EPI ISL 509223|B.1.1.206|South Africa|2020-07-13	Africa|hCoV-19/South Africa/LR00157/2020|EPI ISL 514424|B.1.1|South Africa|2020-07-26	0.0002372082	Africa
Africa|hCoV-19/South Africa/KRISP-K000567/2020|EPI ISL 509224|B.1.1.62|South Africa|2020-07-13	Africa|hCoV-19/South Africa/LR00157/2020|EPI ISL 514424|B.1.1|South Africa|2020-07-26	0.0002033467	Africa
Africa|hCoV-19/South Africa/KRISP-K000568/2020|EPI ISL 509225|B.1.1.206|South Africa|2020-07-11	Africa|hCoV-19/South Africa/LR00157/2020|EPI ISL 514424|B.1.1|South Africa|2020-07-26	0.0002372186	Africa
Africa|hCoV-19/South Africa/KRISP-K000569/2020|EPI ISL 509226|H.1|South Africa|2020-07-11	Africa|hCoV-19/South Africa/LR00157/2020|EPI ISL 514424|B.1.1|South Africa|2020-07-26	0.0002711189	Africa
Africa|hCoV-19/South Africa/KRISP-K000571/2020|EPI ISL 509227|B.1.1.99|South Africa|2020-07-13	Africa|hCoV-19/South Africa/LR00157/2020|EPI ISL 514424|B.1.1|South Africa|2020-07-26	0.0001027383	Africa
Africa|hCoV-19/South Africa/KRISP-K000572/2020|EPI ISL 509228|B.1.1.206|South Africa|2020-07-13	Africa|hCoV-19/South Africa/LR00157/2020|EPI ISL 514424|B.1.1|South Africa|2020-07-26	0.0003050016	Africa
Africa|hCoV-19/South Africa/KRISP-K000573/2020|EPI ISL 509229|B.1.1.206|South Africa|2020-07-10	Africa|hCoV-19/South Africa/LR00157/2020|EPI ISL 514424|B.1.1|South Africa|2020-07-26	0.0001694235	Africa
Africa|hCoV-19/South Africa/KRISP-K000574/2020|EPI ISL 509230|B.1.5.19|South Africa|2020-07-13	Africa|hCoV-19/South Africa/LR00157/2020|EPI ISL 514424|B.1.1|South Africa|2020-07-26	0.0003050088	Africa
Africa|hCoV-19/South Africa/KRISP-K000575/2020|EPI ISL 509231|B.1.140|South Africa|2020-07-13	Africa|hCoV-19/South Africa/LR00157/2020|EPI ISL 514424|B.1.1|South Africa|2020-07-26	0.0004067390	Africa
Africa|hCoV-19/South Africa/KRISP-K000576/2020|EPI ISL 509232|B.1.1.206|South Africa|2020-07-13	Africa|hCoV-19/South Africa/LR00157/2020|EPI ISL 514424|B.1.1|South Africa|2020-07-26	0.0002711060	Africa
Africa|hCoV-19/South Africa/KRISP-K000577/2020|EPI ISL 509233|B.1.1.206|South Africa|2020-07-11	Africa|hCoV-19/South Africa/LR00157/2020|EPI ISL 514424|B.1.1|South Africa|2020-07-26	0.0001355301	Africa
Africa|hCoV-19/South Africa/KRISP-K000578/2020|EPI ISL 509234|C.1|South Africa|2020-07-13	Africa|hCoV-19/South Africa/LR00157/2020|EPI ISL 514424|B.1.1|South Africa|2020-07-26	0.0004095006	Africa
Africa|hCoV-19/South Africa/KRISP-K000579/2020|EPI ISL 509235|C.1|South Africa|2020-07-10	Africa|hCoV-19/South Africa/LR00157/2020|EPI ISL 514424|B.1.1|South Africa|2020-07-26	0.0002711281	Africa
Africa|hCoV-19/South Africa/KRISP-K000580/2020|EPI ISL 509236|B.1.1|South Africa|2020-07-13	Africa|hCoV-19/South Africa/LR00157/2020|EPI ISL 514424|B.1.1|South Africa|2020-07-26	0.0002033171	Africa
Africa|hCoV-19/South Africa/KRISP-K000581/2020|EPI ISL 509237|B.1.1.206|South Africa|2020-07-13	Africa|hCoV-19/South Africa/LR00157/2020|EPI ISL 514424|B.1.1|South Africa|2020-07-26	0.0003389192	Africa
Africa|hCoV-19/South Africa/KRISP-K000582/2020|EPI ISL 509238|B.1.1.206|South Africa|2020-07-13	Africa|hCoV-19/South Africa/LR00157/2020|EPI ISL 514424|B.1.1|South Africa|2020-07-26	0.0002033123	Africa
Africa|hCoV-19/South Africa/KRISP-K000583/2020|EPI ISL 509239|B.1.1.206|South Africa|2020-07-13	Africa|hCoV-19/South Africa/LR00157/2020|EPI ISL 514424|B.1.1|South Africa|2020-07-26	0.0002372129	Africa
Africa|hCoV-19/South Africa/KRISP-K000584/2020|EPI ISL 509240|B.1.1.273|South Africa|2020-07-13	Africa|hCoV-19/South Africa/LR00157/2020|EPI ISL 514424|B.1.1|South Africa|2020-07-26	0.0003388827	Africa
Africa|hCoV-19/South Africa/KRISP-K000585/2020|EPI ISL 509241|B.1.140|South Africa|2020-07-13	Africa|hCoV-19/South Africa/LR00157/2020|EPI ISL 514424|B.1.1|South Africa|2020-07-26	0.0003389434	Africa
Africa|hCoV-19/South Africa/KRISP-K000586/2020|EPI ISL 509242|B.1.140|South Africa|2020-07-13	Africa|hCoV-19/South Africa/LR00157/2020|EPI ISL 514424|B.1.1|South Africa|2020-07-26	0.0003730439	Africa
Africa|hCoV-19/South Africa/KRISP-K000588/2020|EPI ISL 509243|B.1.1.206|South Africa|2020-07-13	Africa|hCoV-19/South Africa/LR00157/2020|EPI ISL 514424|B.1.1|South Africa|2020-07-26	0.0002711060	Africa
Africa|hCoV-19/South Africa/KRISP-K000589/2020|EPI ISL 509244|B.1.1.206|South Africa|2020-07-13	Africa|hCoV-19/South Africa/LR00157/2020|EPI ISL 514424|B.1.1|South Africa|2020-07-26	0.0002711179	Africa
Africa|hCoV-19/South Africa/KRISP-K000591/2020|EPI ISL 509245|B.1.5|South Africa|2020-07-12	Africa|hCoV-19/South Africa/LR00157/2020|EPI ISL 514424|B.1.1|South Africa|2020-07-26	0.0001694315	Africa
Africa|hCoV-19/South Africa/KRISP-K000592/2020|EPI ISL 509246|B.1.1.273|South Africa|2020-07-13	Africa|hCoV-19/South Africa/LR00157/2020|EPI ISL 514424|B.1.1|South Africa|2020-07-26	0.0002733071	Africa
Africa|hCoV-19/South Africa/KRISP-K000594/2020|EPI ISL 509247|B.1.140|South Africa|2020-07-02	Africa|hCoV-19/South Africa/LR00157/2020|EPI ISL 514424|B.1.1|South Africa|2020-07-26	0.0004406533	Africa
Africa|hCoV-19/South Africa/KRISP-K000595/2020|EPI ISL 509248|B.1.140|South Africa|2020-07-02	Africa|hCoV-19/South Africa/LR00157/2020|EPI ISL 514424|B.1.1|South Africa|2020-07-26	0.0004067487	Africa
Africa|hCoV-19/South Africa/KRISP-K000596/2020|EPI ISL 509249|B.1.1.206|South Africa|2020-07-02	Africa|hCoV-19/South Africa/LR00157/2020|EPI ISL 514424|B.1.1|South Africa|2020-07-26	0.0003050211	Africa
Africa|hCoV-19/South Africa/KRISP-K000597/2020|EPI ISL 509250|B.1.1.34|South Africa|2020-07-13	Africa|hCoV-19/South Africa/LR00157/2020|EPI ISL 514424|B.1.1|South Africa|2020-07-26	0.0002033123	Africa
Africa|hCoV-19/South Africa/KRISP-K000598/2020|EPI ISL 509251|B.1.1.206|South Africa|2020-07-03	Africa|hCoV-19/South Africa/LR00157/2020|EPI ISL 514424|B.1.1|South Africa|2020-07-26	0.0001694235	Africa
Africa|hCoV-19/South Africa/KRISP-K000599/2020|EPI ISL 509252|B.1.1.273|South Africa|2020-07-13	Africa|hCoV-19/South Africa/LR00157/2020|EPI ISL 514424|B.1.1|South Africa|2020-07-26	0.0001694235	Africa
Africa|hCoV-19/South Africa/KRISP-K000600/2020|EPI ISL 509253|B.1.1.206|South Africa|2020-07-01	Africa|hCoV-19/South Africa/LR00157/2020|EPI ISL 514424|B.1.1|South Africa|2020-07-26	0.0003049943	Africa
Africa|hCoV-19/South Africa/KRISP-K000601/2020|EPI ISL 509254|B.1.1.57|South Africa|2020-07-13	Africa|hCoV-19/South Africa/LR00157/2020|EPI ISL 514424|B.1.1|South Africa|2020-07-26	0.0001355360	Africa
Africa|hCoV-19/South Africa/KRISP-K000602/2020|EPI ISL 509255|B.1.1.206|South Africa|2020-07-01	Africa|hCoV-19/South Africa/LR00157/2020|EPI ISL 514424|B.1.1|South Africa|2020-07-26	0.0002711006	Africa
Africa|hCoV-19/South Africa/KRISP-K000603/2020|EPI ISL 509256|B.1.1.206|South Africa|2020-07-02	Africa|hCoV-19/South Africa/LR00157/2020|EPI ISL 514424|B.1.1|South Africa|2020-07-26	0.0002372025	Africa
Africa|hCoV-19/South Africa/KRISP-K000604/2020|EPI ISL 509257|C.1|South Africa|2020-07-01	Africa|hCoV-19/South Africa/LR00157/2020|EPI ISL 514424|B.1.1|South Africa|2020-07-26	0.0003049943	Africa
Africa|hCoV-19/South Africa/KRISP-K000606/2020|EPI ISL 509259|B.1.1.206|South Africa|2020-07-02	Africa|hCoV-19/South Africa/LR00157/2020|EPI ISL 514424|B.1.1|South Africa|2020-07-26	0.0004157449	Africa
Africa|hCoV-19/South Africa/KRISP-K000607/2020|EPI ISL 509260|B.1.1.57|South Africa|2020-07-13	Africa|hCoV-19/South Africa/LR00157/2020|EPI ISL 514424|B.1.1|South Africa|2020-07-26	0.0002033214	Africa
Africa|hCoV-19/South Africa/KRISP-K000608/2020|EPI ISL 509261|H.1|South Africa|2020-07-03	Africa|hCoV-19/South Africa/LR00157/2020|EPI ISL 514424|B.1.1|South Africa|2020-07-26	0.0002038212	Africa
Africa|hCoV-19/South Africa/KRISP-K000612/2020|EPI ISL 509264|B.1.1.206|South Africa|2020-07-01	Africa|hCoV-19/South Africa/LR00157/2020|EPI ISL 514424|B.1.1|South Africa|2020-07-26	0.0003728188	Africa
Africa|hCoV-19/South Africa/KRISP-K000613/2020|EPI ISL 509265|B.1.1.206|South Africa|2020-07-14	Africa|hCoV-19/South Africa/LR00157/2020|EPI ISL 514424|B.1.1|South Africa|2020-07-26	0.0003728112	Africa
Africa|hCoV-19/South Africa/KRISP-K000614/2020|EPI ISL 509266|B.1.1.206|South Africa|2020-07-02	Africa|hCoV-19/South Africa/LR00157/2020|EPI ISL 514424|B.1.1|South Africa|2020-07-26	0.0002711125	Africa
Africa|hCoV-19/South Africa/KRISP-K000615/2020|EPI ISL 509267|B.1.1.206|South Africa|2020-07-02	Africa|hCoV-19/South Africa/LR00157/2020|EPI ISL 514424|B.1.1|South Africa|2020-07-26	0.0003389044	Africa
Africa|hCoV-19/South Africa/KRISP-K000616/2020|EPI ISL 509268|B.1.1.206|South Africa|2020-07-01	Africa|hCoV-19/South Africa/LR00157/2020|EPI ISL 514424|B.1.1|South Africa|2020-07-26	0.0002391143	Africa
Africa|hCoV-19/South Africa/KRISP-K000617/2020|EPI ISL 509269|B.1.1.206|South Africa|2020-07-01	Africa|hCoV-19/South Africa/LR00157/2020|EPI ISL 514424|B.1.1|South Africa|2020-07-26	0.0002372129	Africa
Africa|hCoV-19/South Africa/KRISP-K000618/2020|EPI ISL 509270|B.1.1.206|South Africa|2020-07-03	Africa|hCoV-19/South Africa/LR00157/2020|EPI ISL 514424|B.1.1|South Africa|2020-07-26	0.0002033123	Africa
Africa|hCoV-19/South Africa/KRISP-K000620/2020|EPI ISL 509272|B.1.1.206|South Africa|2020-07-01	Africa|hCoV-19/South Africa/LR00157/2020|EPI ISL 514424|B.1.1|South Africa|2020-07-26	0.0002753073	Africa
Africa|hCoV-19/South Africa/KRISP-K000621/2020|EPI ISL 509273|B.1.140|South Africa|2020-07-02	Africa|hCoV-19/South Africa/LR00157/2020|EPI ISL 514424|B.1.1|South Africa|2020-07-26	0.0004101541	Africa
Africa|hCoV-19/South Africa/KRISP-K000622/2020|EPI ISL 509274|B.1.1|South Africa|2020-07-03	Africa|hCoV-19/South Africa/LR00157/2020|EPI ISL 514424|B.1.1|South Africa|2020-07-26	0.0000677623	Africa
Africa|hCoV-19/South Africa/KRISP-K000623/2020|EPI ISL 509275|B.1.1.206|South Africa|2020-07-04	Africa|hCoV-19/South Africa/LR00157/2020|EPI ISL 514424|B.1.1|South Africa|2020-07-26	0.0003389044	Africa
Africa|hCoV-19/South Africa/KRISP-K000624/2020|EPI ISL 509276|B.1.1.206|South Africa|2020-07-02	Africa|hCoV-19/South Africa/LR00157/2020|EPI ISL 514424|B.1.1|South Africa|2020-07-26	0.0002386148	Africa
Africa|hCoV-19/South Africa/KRISP-K000625/2020|EPI ISL 509277|B.1.1.206|South Africa|2020-07-11	Africa|hCoV-19/South Africa/LR00157/2020|EPI ISL 514424|B.1.1|South Africa|2020-07-26	0.0003079607	Africa
Africa|hCoV-19/South Africa/KRISP-K000626/2020|EPI ISL 509278|B.1.1.1|South Africa|2020-07-07	Africa|hCoV-19/South Africa/LR00157/2020|EPI ISL 514424|B.1.1|South Africa|2020-07-26	0.0003145105	Africa
Africa|hCoV-19/South Africa/KRISP-K000628/2020|EPI ISL 509279|B.1.1.206|South Africa|2020-07-12	Africa|hCoV-19/South Africa/LR00157/2020|EPI ISL 514424|B.1.1|South Africa|2020-07-26	0.0002372083	Africa
Africa|hCoV-19/South Africa/KRISP-K000629/2020|EPI ISL 509280|B.1.1|South Africa|2020-07-03	Africa|hCoV-19/South Africa/LR00157/2020|EPI ISL 514424|B.1.1|South Africa|2020-07-26	0.0002443099	Africa
Africa|hCoV-19/South Africa/KRISP-K000630/2020|EPI ISL 509281|B.1.1.206|South Africa|2020-07-03	Africa|hCoV-19/South Africa/LR00157/2020|EPI ISL 514424|B.1.1|South Africa|2020-07-26	0.0002033210	Africa
Africa|hCoV-19/South Africa/KRISP-K000631/2020|EPI ISL 509282|B.1.1.206|South Africa|2020-07-04	Africa|hCoV-19/South Africa/LR00157/2020|EPI ISL 514424|B.1.1|South Africa|2020-07-26	0.0002390816	Africa
Africa|hCoV-19/South Africa/KRISP-K000632/2020|EPI ISL 509283|B.1.1.206|South Africa|2020-07-02	Africa|hCoV-19/South Africa/LR00157/2020|EPI ISL 514424|B.1.1|South Africa|2020-07-26	0.0002372024	Africa
Africa|hCoV-19/South Africa/KRISP-K000633/2020|EPI ISL 509284|B.1.1.206|South Africa|2020-07-02	Africa|hCoV-19/South Africa/LR00157/2020|EPI ISL 514424|B.1.1|South Africa|2020-07-26	0.0002033123	Africa
Africa|hCoV-19/South Africa/KRISP-K000635/2020|EPI ISL 509285|B.1|South Africa|2020-07-07	Africa|hCoV-19/South Africa/LR00157/2020|EPI ISL 514424|B.1.1|South Africa|2020-07-26	0.0003389205	Africa
Africa|hCoV-19/South Africa/KRISP-K000637/2020|EPI ISL 509287|B.1.106|South Africa|2020-07-13	Africa|hCoV-19/South Africa/LR00157/2020|EPI ISL 514424|B.1.1|South Africa|2020-07-26	0.0002711070	Africa
Africa|hCoV-19/South Africa/KRISP-K000639/2020|EPI ISL 509288|C.1|South Africa|2020-07-13	Africa|hCoV-19/South Africa/LR00157/2020|EPI ISL 514424|B.1.1|South Africa|2020-07-26	0.0002729222	Africa
Africa|hCoV-19/South Africa/KRISP-K000640/2020|EPI ISL 509289|B.1.5.31|South Africa|2020-07-13	Africa|hCoV-19/South Africa/LR00157/2020|EPI ISL 514424|B.1.1|South Africa|2020-07-26	0.0002711135	Africa
Africa|hCoV-19/South Africa/KRISP-K000641/2020|EPI ISL 509290|B.1.1.34|South Africa|2020-07-13	Africa|hCoV-19/South Africa/LR00157/2020|EPI ISL 514424|B.1.1|South Africa|2020-07-26	0.0003389342	Africa
Africa|hCoV-19/South Africa/KRISP-K000643/2020|EPI ISL 509292|C.1|South Africa|2020-07-10	Africa|hCoV-19/South Africa/LR00157/2020|EPI ISL 514424|B.1.1|South Africa|2020-07-26	0.0002711005	Africa
Africa|hCoV-19/South Africa/KRISP-K000649/2020|EPI ISL 509293|B.1.5.19|South Africa|2020-07-13	Africa|hCoV-19/South Africa/LR00157/2020|EPI ISL 514424|B.1.1|South Africa|2020-07-26	0.0004406235	Africa
Africa|hCoV-19/South Africa/KRISP-K000650/2020|EPI ISL 509294|B.1.1.206|South Africa|2020-07-13	Africa|hCoV-19/South Africa/LR00157/2020|EPI ISL 514424|B.1.1|South Africa|2020-07-26	0.0003049737	Africa
Africa|hCoV-19/South Africa/KRISP-K000652/2020|EPI ISL 509296|B.1.1.273|South Africa|2020-07-13	Africa|hCoV-19/South Africa/LR00157/2020|EPI ISL 514424|B.1.1|South Africa|2020-07-26	0.0003049809	Africa
Africa|hCoV-19/South Africa/KRISP-K000655/2020|EPI ISL 509298|B.1.1.254|South Africa|2020-07-12	Africa|hCoV-19/South Africa/LR00157/2020|EPI ISL 514424|B.1.1|South Africa|2020-07-26	0.0002115506	Africa
Africa|hCoV-19/South Africa/KRISP-K000658/2020|EPI ISL 509299|C.1|South Africa|2020-07-13	Africa|hCoV-19/South Africa/LR00157/2020|EPI ISL 514424|B.1.1|South Africa|2020-07-26	0.0004408918	Africa
Africa|hCoV-19/South Africa/KRISP-K000659/2020|EPI ISL 509300|B.1.1.206|South Africa|2020-07-13	Africa|hCoV-19/South Africa/LR00157/2020|EPI ISL 514424|B.1.1|South Africa|2020-07-26	0.0003050460	Africa
Africa|hCoV-19/South Africa/KRISP-K001035/2020|EPI ISL 509301|H.1|South Africa|2020-07-17	Africa|hCoV-19/South Africa/LR00157/2020|EPI ISL 514424|B.1.1|South Africa|2020-07-26	0.0001694275	Africa
Africa|hCoV-19/South Africa/KRISP-K001037/2020|EPI ISL 509302|B.1.140|South Africa|2020-07-16	Africa|hCoV-19/South Africa/LR00157/2020|EPI ISL 514424|B.1.1|South Africa|2020-07-26	0.0003389434	Africa
Africa|hCoV-19/South Africa/KRISP-K001038/2020|EPI ISL 509303|B.1.1.273|South Africa|2020-07-16	Africa|hCoV-19/South Africa/LR00157/2020|EPI ISL 514424|B.1.1|South Africa|2020-07-26	0.0003049809	Africa
Africa|hCoV-19/South Africa/KRISP-K001041/2020|EPI ISL 509304|B.1.1.273|South Africa|2020-07-16	Africa|hCoV-19/South Africa/LR00157/2020|EPI ISL 514424|B.1.1|South Africa|2020-07-26	0.0003388976	Africa
Africa|hCoV-19/South Africa/KRISP-K001043/2020|EPI ISL 509305|B.1.5.16|South Africa|2020-07-02	Africa|hCoV-19/South Africa/LR00157/2020|EPI ISL 514424|B.1.1|South Africa|2020-07-26	0.0005084548	Africa
Africa|hCoV-19/South Africa/KRISP-K001044/2020|EPI ISL 509306|B.1.1|South Africa|2020-07-18	Africa|hCoV-19/South Africa/LR00157/2020|EPI ISL 514424|B.1.1|South Africa|2020-07-26	0.0001016499	Africa
Africa|hCoV-19/South Africa/KRISP-K001045/2020|EPI ISL 509307|C.2|South Africa|2020-07-18	Africa|hCoV-19/South Africa/LR00157/2020|EPI ISL 514424|B.1.1|South Africa|2020-07-26	0.0003389044	Africa
Africa|hCoV-19/South Africa/KRISP-K001049/2020|EPI ISL 509308|B.1.1.34|South Africa|2020-07-16	Africa|hCoV-19/South Africa/LR00157/2020|EPI ISL 514424|B.1.1|South Africa|2020-07-26	0.0003389056	Africa
Africa|hCoV-19/South Africa/KRISP-K001051/2020|EPI ISL 509309|B.1.1.206|South Africa|2020-07-14	Africa|hCoV-19/South Africa/LR00157/2020|EPI ISL 514424|B.1.1|South Africa|2020-07-26	0.0003389261	Africa
Africa|hCoV-19/South Africa/KRISP-K001052/2020|EPI ISL 509310|B.1.1.206|South Africa|2020-07-14	Africa|hCoV-19/South Africa/LR00157/2020|EPI ISL 514424|B.1.1|South Africa|2020-07-26	0.0002711006	Africa
Africa|hCoV-19/South Africa/KRISP-K001053/2020|EPI ISL 509311|B.1.1.206|South Africa|2020-07-03	Africa|hCoV-19/South Africa/LR00157/2020|EPI ISL 514424|B.1.1|South Africa|2020-07-26	0.0002038600	Africa
Africa|hCoV-19/South Africa/KRISP-K001055/2020|EPI ISL 509313|B.1.1.62|South Africa|2020-07-13	Africa|hCoV-19/South Africa/LR00157/2020|EPI ISL 514424|B.1.1|South Africa|2020-07-26	0.0002033350	Africa
Africa|hCoV-19/South Africa/KRISP-K001057/2020|EPI ISL 509314|B.1.1.254|South Africa|2020-07-03	Africa|hCoV-19/South Africa/LR00157/2020|EPI ISL 514424|B.1.1|South Africa|2020-07-26	0.0001694160	Africa
Africa|hCoV-19/South Africa/KRISP-K001059/2020|EPI ISL 509316|B.1.1|South Africa|2020-07-01	Africa|hCoV-19/South Africa/LR00157/2020|EPI ISL 514424|B.1.1|South Africa|2020-07-26	0.0003050016	Africa
Africa|hCoV-19/South Africa/KRISP-K001061/2020|EPI ISL 509317|B.1.1.206|South Africa|2020-07-04	Africa|hCoV-19/South Africa/LR00157/2020|EPI ISL 514424|B.1.1|South Africa|2020-07-26	0.0001694201	Africa
Africa|hCoV-19/South Africa/KRISP-K001062/2020|EPI ISL 509318|B.1.1.206|South Africa|2020-07-03	Africa|hCoV-19/South Africa/LR00157/2020|EPI ISL 514424|B.1.1|South Africa|2020-07-26	0.0002033123	Africa
Africa|hCoV-19/South Africa/KRISP-K001063/2020|EPI ISL 509319|B.1.5|South Africa|2020-07-03	Africa|hCoV-19/South Africa/LR00157/2020|EPI ISL 514424|B.1.1|South Africa|2020-07-26	0.0003728379	Africa
Africa|hCoV-19/South Africa/KRISP-K001064/2020|EPI ISL 509320|B.1.1.273|South Africa|2020-07-03	Africa|hCoV-19/South Africa/LR00157/2020|EPI ISL 514424|B.1.1|South Africa|2020-07-26	0.0001694309	Africa
Africa|hCoV-19/South Africa/KRISP-K001065/2020|EPI ISL 509321|B.1.1|South Africa|2020-07-03	Africa|hCoV-19/South Africa/LR00157/2020|EPI ISL 514424|B.1.1|South Africa|2020-07-26	0.0001355392	Africa
Africa|hCoV-19/South Africa/KRISP-K001067/2020|EPI ISL 509323|B.1.1.206|South Africa|2020-07-02	Africa|hCoV-19/South Africa/LR00157/2020|EPI ISL 514424|B.1.1|South Africa|2020-07-26	0.0002711179	Africa
Africa|hCoV-19/South Africa/KRISP-K001068/2020|EPI ISL 509324|C.1|South Africa|2020-07-14	Africa|hCoV-19/South Africa/LR00157/2020|EPI ISL 514424|B.1.1|South Africa|2020-07-26	0.0003388894	Africa
Africa|hCoV-19/South Africa/KRISP-K001071/2020|EPI ISL 509325|B.1.1.273|South Africa|2020-07-18	Africa|hCoV-19/South Africa/LR00157/2020|EPI ISL 514424|B.1.1|South Africa|2020-07-26	0.0002372082	Africa
Africa|hCoV-19/South Africa/KRISP-K001072/2020|EPI ISL 509326|B.1.1.206|South Africa|2020-07-14	Africa|hCoV-19/South Africa/LR00157/2020|EPI ISL 514424|B.1.1|South Africa|2020-07-26	0.0001694160	Africa
Africa|hCoV-19/South Africa/KRISP-K001073/2020|EPI ISL 509327|B.1.1|South Africa|2020-07-14	Africa|hCoV-19/South Africa/LR00157/2020|EPI ISL 514424|B.1.1|South Africa|2020-07-26	0.0002711006	Africa
Africa|hCoV-19/South Africa/KRISP-K001074/2020|EPI ISL 509328|C.1|South Africa|2020-07-14	Africa|hCoV-19/South Africa/LR00157/2020|EPI ISL 514424|B.1.1|South Africa|2020-07-26	0.0003728024	Africa
Africa|hCoV-19/South Africa/KRISP-K001075/2020|EPI ISL 509329|C.1|South Africa|2020-07-02	Africa|hCoV-19/South Africa/LR00157/2020|EPI ISL 514424|B.1.1|South Africa|2020-07-26	0.0003388894	Africa
Africa|hCoV-19/South Africa/KRISP-K001076/2020|EPI ISL 509330|B.1.1|South Africa|2020-07-04	Africa|hCoV-19/South Africa/LR00157/2020|EPI ISL 514424|B.1.1|South Africa|2020-07-26	0.0001355301	Africa
Africa|hCoV-19/South Africa/KRISP-K001077/2020|EPI ISL 509331|B.1.1|South Africa|2020-07-03	Africa|hCoV-19/South Africa/LR00157/2020|EPI ISL 514424|B.1.1|South Africa|2020-07-26	0.0002033171	Africa
Africa|hCoV-19/South Africa/KRISP-K001078/2020|EPI ISL 509332|H.1|South Africa|2020-07-03	Africa|hCoV-19/South Africa/LR00157/2020|EPI ISL 514424|B.1.1|South Africa|2020-07-26	0.0001694275	Africa
Africa|hCoV-19/South Africa/KRISP-K001079/2020|EPI ISL 509333|B.1.1.273|South Africa|2020-07-03	Africa|hCoV-19/South Africa/LR00157/2020|EPI ISL 514424|B.1.1|South Africa|2020-07-26	0.0003049809	Africa
Africa|hCoV-19/South Africa/KRISP-K001080/2020|EPI ISL 509334|B.1.1|South Africa|2020-07-01	Africa|hCoV-19/South Africa/LR00157/2020|EPI ISL 514424|B.1.1|South Africa|2020-07-26	0.0001694201	Africa
Africa|hCoV-19/South Africa/KRISP-K001082/2020|EPI ISL 509335|B.1.1.40|South Africa|2020-07-18	Africa|hCoV-19/South Africa/LR00157/2020|EPI ISL 514424|B.1.1|South Africa|2020-07-26	0.0003049943	Africa
Africa|hCoV-19/South Africa/KRISP-K001084/2020|EPI ISL 509337|C.1|South Africa|2020-07-03	Africa|hCoV-19/South Africa/LR00157/2020|EPI ISL 514424|B.1.1|South Africa|2020-07-26	0.0004066839	Africa
Africa|hCoV-19/South Africa/KRISP-K001085/2020|EPI ISL 509338|C.1|South Africa|2020-07-13	Africa|hCoV-19/South Africa/LR00157/2020|EPI ISL 514424|B.1.1|South Africa|2020-07-26	0.0003049943	Africa
Africa|hCoV-19/South Africa/KRISP-K001087/2020|EPI ISL 509339|B.1.1.56|South Africa|2020-07-13	Africa|hCoV-19/South Africa/LR00157/2020|EPI ISL 514424|B.1.1|South Africa|2020-07-26	0.0003050211	Africa
Africa|hCoV-19/South Africa/KRISP-K001088/2020|EPI ISL 509340|B.1.1.99|South Africa|2020-07-13	Africa|hCoV-19/South Africa/LR00157/2020|EPI ISL 514424|B.1.1|South Africa|2020-07-26	0.0001016455	Africa
Africa|hCoV-19/South Africa/KRISP-K001091/2020|EPI ISL 509342|B.1.1.206|South Africa|2020-07-10	Africa|hCoV-19/South Africa/LR00157/2020|EPI ISL 514424|B.1.1|South Africa|2020-07-26	0.0002711006	Africa
Africa|hCoV-19/South Africa/KRISP-K001096/2020|EPI ISL 509345|B.1.1.206|South Africa|2020-07-13	Africa|hCoV-19/South Africa/LR00157/2020|EPI ISL 514424|B.1.1|South Africa|2020-07-26	0.0003050005	Africa
Africa|hCoV-19/South Africa/KRISP-K001097/2020|EPI ISL 509346|B.1.1|South Africa|2020-07-13	Africa|hCoV-19/South Africa/LR00157/2020|EPI ISL 514424|B.1.1|South Africa|2020-07-26	0.0003389056	Africa
Africa|hCoV-19/South Africa/KRISP-K001098/2020|EPI ISL 509347|B.1.1|South Africa|2020-07-10	Africa|hCoV-19/South Africa/LR00157/2020|EPI ISL 514424|B.1.1|South Africa|2020-07-26	0.0001355333	Africa
Africa|hCoV-19/South Africa/KRISP-K001099/2020|EPI ISL 509348|B.1.1.62|South Africa|2020-07-13	Africa|hCoV-19/South Africa/LR00157/2020|EPI ISL 514424|B.1.1|South Africa|2020-07-26	0.0001694309	Africa
Africa|hCoV-19/South Africa/KRISP-K001101/2020|EPI ISL 509350|C.1|South Africa|2020-07-10	Africa|hCoV-19/South Africa/LR00157/2020|EPI ISL 514424|B.1.1|South Africa|2020-07-26	0.0003050077	Africa
Africa|hCoV-19/South Africa/KRISP-K001103/2020|EPI ISL 509352|B.1.1.206|South Africa|2020-07-13	Africa|hCoV-19/South Africa/LR00157/2020|EPI ISL 514424|B.1.1|South Africa|2020-07-26	0.0002372025	Africa
Africa|hCoV-19/South Africa/KRISP-K001104/2020|EPI ISL 509353|C.1|South Africa|2020-07-13	Africa|hCoV-19/South Africa/LR00157/2020|EPI ISL 514424|B.1.1|South Africa|2020-07-26	0.0003049870	Africa
Africa|hCoV-19/South Africa/KRISP-K001105/2020|EPI ISL 509354|B.1.1.206|South Africa|2020-07-10	Africa|hCoV-19/South Africa/LR00157/2020|EPI ISL 514424|B.1.1|South Africa|2020-07-26	0.0002372082	Africa
Africa|hCoV-19/South Africa/KRISP-K001109/2020|EPI ISL 509356|B.1.1.34|South Africa|2020-07-16	Africa|hCoV-19/South Africa/LR00157/2020|EPI ISL 514424|B.1.1|South Africa|2020-07-26	0.0002033123	Africa
Africa|hCoV-19/South Africa/KRISP-K001110/2020|EPI ISL 509357|C.1|South Africa|2020-07-17	Africa|hCoV-19/South Africa/LR00157/2020|EPI ISL 514424|B.1.1|South Africa|2020-07-26	0.0003389043	Africa
Africa|hCoV-19/South Africa/KRISP-K001112/2020|EPI ISL 509358|B.1.5|South Africa|2020-07-17	Africa|hCoV-19/South Africa/LR00157/2020|EPI ISL 514424|B.1.1|South Africa|2020-07-26	0.0003050356	Africa
Africa|hCoV-19/South Africa/KRISP-K001113/2020|EPI ISL 509359|B.1|South Africa|2020-07-14	Africa|hCoV-19/South Africa/LR00157/2020|EPI ISL 514424|B.1.1|South Africa|2020-07-26	0.0003774594	Africa
Africa|hCoV-19/South Africa/KRISP-K001114/2020|EPI ISL 509360|B.1.1|South Africa|2020-07-17	Africa|hCoV-19/South Africa/LR00157/2020|EPI ISL 514424|B.1.1|South Africa|2020-07-26	0.0001016455	Africa
Africa|hCoV-19/South Africa/KRISP-K001115/2020|EPI ISL 509361|B.1|South Africa|2020-07-14	Africa|hCoV-19/South Africa/LR00157/2020|EPI ISL 514424|B.1.1|South Africa|2020-07-26	0.0004067569	Africa
Africa|hCoV-19/South Africa/KRISP-K001116/2020|EPI ISL 509362|C.1|South Africa|2020-07-16	Africa|hCoV-19/South Africa/LR00157/2020|EPI ISL 514424|B.1.1|South Africa|2020-07-26	0.0003728187	Africa
Africa|hCoV-19/South Africa/KRISP-K001117/2020|EPI ISL 509363|H.1|South Africa|2020-07-17	Africa|hCoV-19/South Africa/LR00157/2020|EPI ISL 514424|B.1.1|South Africa|2020-07-26	0.0002372185	Africa
Africa|hCoV-19/South Africa/KRISP-K001118/2020|EPI ISL 509364|B.1.1.206|South Africa|2020-07-16	Africa|hCoV-19/South Africa/LR00157/2020|EPI ISL 514424|B.1.1|South Africa|2020-07-26	0.0002033123	Africa
Africa|hCoV-19/South Africa/KRISP-K001121/2020|EPI ISL 509365|B.1.1.273|South Africa|2020-07-16	Africa|hCoV-19/South Africa/LR00157/2020|EPI ISL 514424|B.1.1|South Africa|2020-07-26	0.0002372034	Africa
Africa|hCoV-19/South Africa/KRISP-K001122/2020|EPI ISL 515801|B.1.106|South Africa|2020-07-16	Africa|hCoV-19/South Africa/LR00157/2020|EPI ISL 514424|B.1.1|South Africa|2020-07-26	0.0003050016	Africa
Africa|hCoV-19/South Africa/KRISP-K001123/2020|EPI ISL 509366|B.1.1.34|South Africa|2020-07-15	Africa|hCoV-19/South Africa/LR00157/2020|EPI ISL 514424|B.1.1|South Africa|2020-07-26	0.0002033123	Africa
Africa|hCoV-19/South Africa/KRISP-K001124/2020|EPI ISL 509367|B.1.1.40|South Africa|2020-07-16	Africa|hCoV-19/South Africa/LR00157/2020|EPI ISL 514424|B.1.1|South Africa|2020-07-26	0.0003049871	Africa
Africa|hCoV-19/South Africa/KRISP-K001125/2020|EPI ISL 509368|B.1.1.117|South Africa|2020-07-16	Africa|hCoV-19/South Africa/LR00157/2020|EPI ISL 514424|B.1.1|South Africa|2020-07-26	0.0002033082	Africa
Africa|hCoV-19/South Africa/KRISP-K001126/2020|EPI ISL 509369|B.1.5|South Africa|2020-07-16	Africa|hCoV-19/South Africa/LR00157/2020|EPI ISL 514424|B.1.1|South Africa|2020-07-26	0.0003728113	Africa
Africa|hCoV-19/South Africa/KRISP-K001128/2020|EPI ISL 509371|B.1.1.273|South Africa|2020-07-16	Africa|hCoV-19/South Africa/LR00157/2020|EPI ISL 514424|B.1.1|South Africa|2020-07-26	0.0001718005	Africa
Africa|hCoV-19/South Africa/KRISP-K001317/2020|EPI ISL 515802|B.1.1.62|South Africa|2020-07-17	Africa|hCoV-19/South Africa/LR00157/2020|EPI ISL 514424|B.1.1|South Africa|2020-07-26	0.0002033212	Africa
Africa|hCoV-19/South Africa/KRISP-K001318/2020|EPI ISL 515803|B.1.1|South Africa|2020-07-18	Africa|hCoV-19/South Africa/LR00157/2020|EPI ISL 514424|B.1.1|South Africa|2020-07-26	0.0002372129	Africa
Africa|hCoV-19/South Africa/KRISP-K001319/2020|EPI ISL 515804|B.1.1.40|South Africa|2020-07-18	Africa|hCoV-19/South Africa/LR00157/2020|EPI ISL 514424|B.1.1|South Africa|2020-07-26	0.0002033123	Africa
Africa|hCoV-19/South Africa/KRISP-K001320/2020|EPI ISL 515805|C.6|South Africa|2020-07-18	Africa|hCoV-19/South Africa/LR00157/2020|EPI ISL 514424|B.1.1|South Africa|2020-07-26	0.0005085997	Africa
Africa|hCoV-19/South Africa/KRISP-K001321/2020|EPI ISL 515806|B.1.5.31|South Africa|2020-07-18	Africa|hCoV-19/South Africa/LR00157/2020|EPI ISL 514424|B.1.1|South Africa|2020-07-26	0.0003728201	Africa
Africa|hCoV-19/South Africa/KRISP-K001322/2020|EPI ISL 515807|B.1.1.57|South Africa|2020-07-18	Africa|hCoV-19/South Africa/LR00157/2020|EPI ISL 514424|B.1.1|South Africa|2020-07-26	0.0002372081	Africa
Africa|hCoV-19/South Africa/KRISP-K001323/2020|EPI ISL 515808|B.1|South Africa|2020-07-18	Africa|hCoV-19/South Africa/LR00157/2020|EPI ISL 514424|B.1.1|South Africa|2020-07-26	0.0003389434	Africa
Africa|hCoV-19/South Africa/KRISP-K001324/2020|EPI ISL 515809|B.1.5.16|South Africa|2020-07-18	Africa|hCoV-19/South Africa/LR00157/2020|EPI ISL 514424|B.1.1|South Africa|2020-07-26	0.0004745482	Africa
Africa|hCoV-19/South Africa/KRISP-K001325/2020|EPI ISL 515810|H.1|South Africa|2020-07-18	Africa|hCoV-19/South Africa/LR00157/2020|EPI ISL 514424|B.1.1|South Africa|2020-07-26	0.0002372081	Africa
Africa|hCoV-19/South Africa/KRISP-K001326/2020|EPI ISL 515811|B.1.1.34|South Africa|2020-07-18	Africa|hCoV-19/South Africa/LR00157/2020|EPI ISL 514424|B.1.1|South Africa|2020-07-26	0.0002372025	Africa
Africa|hCoV-19/South Africa/KRISP-K001327/2020|EPI ISL 515812|B.1.5.16|South Africa|2020-07-18	Africa|hCoV-19/South Africa/LR00157/2020|EPI ISL 514424|B.1.1|South Africa|2020-07-26	0.0003389354	Africa
Africa|hCoV-19/South Africa/KRISP-K001328/2020|EPI ISL 515813|B.1.1.34|South Africa|2020-07-18	Africa|hCoV-19/South Africa/LR00157/2020|EPI ISL 514424|B.1.1|South Africa|2020-07-26	0.0003389192	Africa
Africa|hCoV-19/South Africa/KRISP-K001329/2020|EPI ISL 515814|B.1.1.206|South Africa|2020-07-18	Africa|hCoV-19/South Africa/LR00157/2020|EPI ISL 514424|B.1.1|South Africa|2020-07-26	0.0003049871	Africa
Africa|hCoV-19/South Africa/KRISP-K001330/2020|EPI ISL 515815|B.1.1.206|South Africa|2020-07-18	Africa|hCoV-19/South Africa/LR00157/2020|EPI ISL 514424|B.1.1|South Africa|2020-07-26	0.0002372025	Africa
Africa|hCoV-19/South Africa/KRISP-K001331/2020|EPI ISL 515816|B.1.1.206|South Africa|2020-07-19	Africa|hCoV-19/South Africa/LR00157/2020|EPI ISL 514424|B.1.1|South Africa|2020-07-26	0.0002372082	Africa
Africa|hCoV-19/South Africa/KRISP-K001332/2020|EPI ISL 515817|B.1.1.62|South Africa|2020-07-19	Africa|hCoV-19/South Africa/LR00157/2020|EPI ISL 514424|B.1.1|South Africa|2020-07-26	0.0002372129	Africa
Africa|hCoV-19/South Africa/KRISP-K001333/2020|EPI ISL 515818|B.1.1.206|South Africa|2020-07-19	Africa|hCoV-19/South Africa/LR00157/2020|EPI ISL 514424|B.1.1|South Africa|2020-07-26	0.0002372034	Africa
Africa|hCoV-19/South Africa/KRISP-K001334/2020|EPI ISL 515819|B.1.1.206|South Africa|2020-07-19	Africa|hCoV-19/South Africa/LR00157/2020|EPI ISL 514424|B.1.1|South Africa|2020-07-26	0.0002711125	Africa
Africa|hCoV-19/South Africa/KRISP-K001335/2020|EPI ISL 515820|B.1.1.206|South Africa|2020-07-19	Africa|hCoV-19/South Africa/LR00157/2020|EPI ISL 514424|B.1.1|South Africa|2020-07-26	0.0003728188	Africa
Africa|hCoV-19/South Africa/KRISP-K001336/2020|EPI ISL 515821|B.1.1.62|South Africa|2020-07-19	Africa|hCoV-19/South Africa/LR00157/2020|EPI ISL 514424|B.1.1|South Africa|2020-07-26	0.0001355420	Africa
Africa|hCoV-19/South Africa/KRISP-K001337/2020|EPI ISL 515822|B.1.1.206|South Africa|2020-07-19	Africa|hCoV-19/South Africa/LR00157/2020|EPI ISL 514424|B.1.1|South Africa|2020-07-26	0.0002711179	Africa
Africa|hCoV-19/South Africa/KRISP-K001338/2020|EPI ISL 515823|B.1.5.16|South Africa|2020-07-18	Africa|hCoV-19/South Africa/LR00157/2020|EPI ISL 514424|B.1.1|South Africa|2020-07-26	0.0003389354	Africa
Africa|hCoV-19/South Africa/KRISP-K001339/2020|EPI ISL 515824|B.1.1.57|South Africa|2020-07-10	Africa|hCoV-19/South Africa/LR00157/2020|EPI ISL 514424|B.1.1|South Africa|2020-07-26	0.0002717229	Africa
Africa|hCoV-19/South Africa/KRISP-K001340/2020|EPI ISL 515825|B.1.1.206|South Africa|2020-07-10	Africa|hCoV-19/South Africa/LR00157/2020|EPI ISL 514424|B.1.1|South Africa|2020-07-26	0.0003050078	Africa
Africa|hCoV-19/South Africa/KRISP-K001341/2020|EPI ISL 515826|B.1.1.56|South Africa|2020-07-10	Africa|hCoV-19/South Africa/LR00157/2020|EPI ISL 514424|B.1.1|South Africa|2020-07-26	0.0002711060	Africa
Africa|hCoV-19/South Africa/KRISP-K001344/2020|EPI ISL 515829|B.1.1.254|South Africa|2020-07-13	Africa|hCoV-19/South Africa/LR00157/2020|EPI ISL 514424|B.1.1|South Africa|2020-07-26	0.0002033082	Africa
Africa|hCoV-19/South Africa/KRISP-K001345/2020|EPI ISL 515830|B.1.106|South Africa|2020-07-13	Africa|hCoV-19/South Africa/LR00157/2020|EPI ISL 514424|B.1.1|South Africa|2020-07-26	0.0004067294	Africa
Africa|hCoV-19/South Africa/KRISP-K001346/2020|EPI ISL 515831|H.1|South Africa|2020-07-13	Africa|hCoV-19/South Africa/LR00157/2020|EPI ISL 514424|B.1.1|South Africa|2020-07-26	0.0002033171	Africa
Africa|hCoV-19/South Africa/KRISP-K001347/2020|EPI ISL 515832|H.1|South Africa|2020-07-01	Africa|hCoV-19/South Africa/LR00157/2020|EPI ISL 514424|B.1.1|South Africa|2020-07-26	0.0001355333	Africa
Africa|hCoV-19/South Africa/KRISP-K001348/2020|EPI ISL 515833|B.1.5|South Africa|2020-07-01	Africa|hCoV-19/South Africa/LR00157/2020|EPI ISL 514424|B.1.1|South Africa|2020-07-26	0.0003389434	Africa
Africa|hCoV-19/South Africa/KRISP-K001349/2020|EPI ISL 515834|B.1.5|South Africa|2020-07-01	Africa|hCoV-19/South Africa/LR00157/2020|EPI ISL 514424|B.1.1|South Africa|2020-07-26	0.0004101164	Africa
Africa|hCoV-19/South Africa/KRISP-K001350/2020|EPI ISL 515835|B.1.1.273|South Africa|2020-06-30	Africa|hCoV-19/South Africa/LR00157/2020|EPI ISL 514424|B.1.1|South Africa|2020-07-26	0.0002033083	Africa
Africa|hCoV-19/South Africa/KRISP-K001351/2020|EPI ISL 515836|B.1.1.206|South Africa|2020-07-01	Africa|hCoV-19/South Africa/LR00157/2020|EPI ISL 514424|B.1.1|South Africa|2020-07-26	0.0003728188	Africa
Africa|hCoV-19/South Africa/KRISP-K001352/2020|EPI ISL 515837|B.1.1|South Africa|2020-06-24	Africa|hCoV-19/South Africa/LR00157/2020|EPI ISL 514424|B.1.1|South Africa|2020-07-26	0.0001694160	Africa
Africa|hCoV-19/South Africa/KRISP-K001353/2020|EPI ISL 515838|B.1.1.1|South Africa|2020-07-01	Africa|hCoV-19/South Africa/LR00157/2020|EPI ISL 514424|B.1.1|South Africa|2020-07-26	0.0004067017	Africa
Africa|hCoV-19/South Africa/KRISP-K001354/2020|EPI ISL 515839|B.1.1.273|South Africa|2020-07-01	Africa|hCoV-19/South Africa/LR00157/2020|EPI ISL 514424|B.1.1|South Africa|2020-07-26	0.0003050016	Africa
Africa|hCoV-19/South Africa/KRISP-K001355/2020|EPI ISL 515840|B.1.1.273|South Africa|2020-07-17	Africa|hCoV-19/South Africa/LR00157/2020|EPI ISL 514424|B.1.1|South Africa|2020-07-26	0.0002033130	Africa
Africa|hCoV-19/South Africa/KRISP-K001356/2020|EPI ISL 515841|B.1.1.34|South Africa|2020-07-16	Africa|hCoV-19/South Africa/LR00157/2020|EPI ISL 514424|B.1.1|South Africa|2020-07-26	0.0001694235	Africa
Africa|hCoV-19/South Africa/KRISP-K001357/2020|EPI ISL 515842|C.1|South Africa|2020-07-16	Africa|hCoV-19/South Africa/LR00157/2020|EPI ISL 514424|B.1.1|South Africa|2020-07-26	0.0005084529	Africa
Africa|hCoV-19/South Africa/KRISP-K001358/2020|EPI ISL 515843|H.1|South Africa|2020-07-15	Africa|hCoV-19/South Africa/LR00157/2020|EPI ISL 514424|B.1.1|South Africa|2020-07-26	0.0002033260	Africa
Africa|hCoV-19/South Africa/KRISP-K001359/2020|EPI ISL 515844|B.1.1.273|South Africa|2020-07-16	Africa|hCoV-19/South Africa/LR00157/2020|EPI ISL 514424|B.1.1|South Africa|2020-07-26	0.0003388746	Africa
Africa|hCoV-19/South Africa/KRISP-K001360/2020|EPI ISL 515845|B.1.1.206|South Africa|2020-07-16	Africa|hCoV-19/South Africa/LR00157/2020|EPI ISL 514424|B.1.1|South Africa|2020-07-26	0.0003389193	Africa
Africa|hCoV-19/South Africa/KRISP-K001361/2020|EPI ISL 515846|C.1|South Africa|2020-07-16	Africa|hCoV-19/South Africa/LR00157/2020|EPI ISL 514424|B.1.1|South Africa|2020-07-26	0.0004406711	Africa
Africa|hCoV-19/South Africa/KRISP-K001362/2020|EPI ISL 515847|B.1.1|South Africa|2020-07-15	Africa|hCoV-19/South Africa/LR00157/2020|EPI ISL 514424|B.1.1|South Africa|2020-07-26	0.0001694275	Africa
Africa|hCoV-19/South Africa/KRISP-K001363/2020|EPI ISL 515848|H.1|South Africa|2020-07-17	Africa|hCoV-19/South Africa/LR00157/2020|EPI ISL 514424|B.1.1|South Africa|2020-07-26	0.0002033171	Africa
Africa|hCoV-19/South Africa/KRISP-K001364/2020|EPI ISL 515849|B.1.1.273|South Africa|2020-07-16	Africa|hCoV-19/South Africa/LR00157/2020|EPI ISL 514424|B.1.1|South Africa|2020-07-26	0.0001694160	Africa
Africa|hCoV-19/South Africa/KRISP-K001365/2020|EPI ISL 515850|B.1.1.273|South Africa|2020-07-16	Africa|hCoV-19/South Africa/LR00157/2020|EPI ISL 514424|B.1.1|South Africa|2020-07-26	0.0002711125	Africa
Africa|hCoV-19/South Africa/KRISP-K001366/2020|EPI ISL 515851|B.1.140|South Africa|2020-07-16	Africa|hCoV-19/South Africa/LR00157/2020|EPI ISL 514424|B.1.1|South Africa|2020-07-26	0.0004745707	Africa
Africa|hCoV-19/South Africa/KRISP-K001367/2020|EPI ISL 515852|B.1.1.273|South Africa|2020-07-16	Africa|hCoV-19/South Africa/LR00157/2020|EPI ISL 514424|B.1.1|South Africa|2020-07-26	0.0001694160	Africa
Africa|hCoV-19/South Africa/KRISP-K001368/2020|EPI ISL 515853|B.1.1.273|South Africa|2020-07-15	Africa|hCoV-19/South Africa/LR00157/2020|EPI ISL 514424|B.1.1|South Africa|2020-07-26	0.0002710886	Africa
Africa|hCoV-19/South Africa/KRISP-K001370/2020|EPI ISL 515855|H.1|South Africa|2020-07-15	Africa|hCoV-19/South Africa/LR00157/2020|EPI ISL 514424|B.1.1|South Africa|2020-07-26	0.0001700769	Africa
Africa|hCoV-19/South Africa/KRISP-K001372/2020|EPI ISL 515857|B.1.1.52|South Africa|2020-07-15	Africa|hCoV-19/South Africa/LR00157/2020|EPI ISL 514424|B.1.1|South Africa|2020-07-26	0.0002037265	Africa
Africa|hCoV-19/South Africa/KRISP-K001373/2020|EPI ISL 515858|B.1.1.273|South Africa|2020-07-17	Africa|hCoV-19/South Africa/LR00157/2020|EPI ISL 514424|B.1.1|South Africa|2020-07-26	0.0002711006	Africa
Africa|hCoV-19/South Africa/KRISP-K001374/2020|EPI ISL 515859|B.1.1.273|South Africa|2020-07-16	Africa|hCoV-19/South Africa/LR00157/2020|EPI ISL 514424|B.1.1|South Africa|2020-07-26	0.0002711134	Africa
Africa|hCoV-19/South Africa/KRISP-K001375/2020|EPI ISL 515860|B.1.1.273|South Africa|2020-07-16	Africa|hCoV-19/South Africa/LR00157/2020|EPI ISL 514424|B.1.1|South Africa|2020-07-26	0.0003049809	Africa
Africa|hCoV-19/South Africa/KRISP-K001377/2020|EPI ISL 515862|B.1.1.206|South Africa|2020-07-16	Africa|hCoV-19/South Africa/LR00157/2020|EPI ISL 514424|B.1.1|South Africa|2020-07-26	0.0002033123	Africa
Africa|hCoV-19/South Africa/KRISP-K001378/2020|EPI ISL 515863|B.1.1.117|South Africa|2020-07-17	Africa|hCoV-19/South Africa/LR00157/2020|EPI ISL 514424|B.1.1|South Africa|2020-07-26	0.0001355301	Africa
Africa|hCoV-19/South Africa/KRISP-K001379/2020|EPI ISL 515864|B.1.1.206|South Africa|2020-07-09	Africa|hCoV-19/South Africa/LR00157/2020|EPI ISL 514424|B.1.1|South Africa|2020-07-26	0.0002372025	Africa
Africa|hCoV-19/South Africa/KRISP-K001380/2020|EPI ISL 515865|B.1.1.206|South Africa|2020-07-19	Africa|hCoV-19/South Africa/LR00157/2020|EPI ISL 514424|B.1.1|South Africa|2020-07-26	0.0002711006	Africa
Africa|hCoV-19/South Africa/KRISP-K001381/2020|EPI ISL 515866|C.1|South Africa|2020-07-19	Africa|hCoV-19/South Africa/LR00157/2020|EPI ISL 514424|B.1.1|South Africa|2020-07-26	0.0005423737	Africa
Africa|hCoV-19/South Africa/KRISP-K001383/2020|EPI ISL 515867|B.1.1.206|South Africa|2020-07-17	Africa|hCoV-19/South Africa/LR00157/2020|EPI ISL 514424|B.1.1|South Africa|2020-07-26	0.0004067457	Africa
Africa|hCoV-19/South Africa/KRISP-K001384/2020|EPI ISL 515868|B.1.1.206|South Africa|2020-07-17	Africa|hCoV-19/South Africa/LR00157/2020|EPI ISL 514424|B.1.1|South Africa|2020-07-26	0.0003389043	Africa
Africa|hCoV-19/South Africa/KRISP-K001385/2020|EPI ISL 515869|B.1.1.206|South Africa|2020-07-09	Africa|hCoV-19/South Africa/LR00157/2020|EPI ISL 514424|B.1.1|South Africa|2020-07-26	0.0002033123	Africa
Africa|hCoV-19/South Africa/KRISP-K001386/2020|EPI ISL 515870|C.1|South Africa|2020-07-17	Africa|hCoV-19/South Africa/LR00157/2020|EPI ISL 514424|B.1.1|South Africa|2020-07-26	0.0004406412	Africa
Africa|hCoV-19/South Africa/KRISP-K001388/2020|EPI ISL 515872|B.1.1.62|South Africa|2020-07-18	Africa|hCoV-19/South Africa/LR00157/2020|EPI ISL 514424|B.1.1|South Africa|2020-07-26	0.0002033260	Africa
Africa|hCoV-19/South Africa/KRISP-K001390/2020|EPI ISL 515874|B.1.140|South Africa|2020-07-20	Africa|hCoV-19/South Africa/LR00157/2020|EPI ISL 514424|B.1.1|South Africa|2020-07-26	0.0004406816	Africa
Africa|hCoV-19/South Africa/KRISP-K001391/2020|EPI ISL 515875|C.9|South Africa|2020-07-18	Africa|hCoV-19/South Africa/LR00157/2020|EPI ISL 514424|B.1.1|South Africa|2020-07-26	0.0004066839	Africa
Africa|hCoV-19/South Africa/KRISP-K001393/2020|EPI ISL 515877|B.1.1.206|South Africa|2020-07-16	Africa|hCoV-19/South Africa/LR00157/2020|EPI ISL 514424|B.1.1|South Africa|2020-07-26	0.0002033034	Africa
Africa|hCoV-19/South Africa/KRISP-K001394/2020|EPI ISL 515878|B.1.1.273|South Africa|2020-07-18	Africa|hCoV-19/South Africa/LR00157/2020|EPI ISL 514424|B.1.1|South Africa|2020-07-26	0.0002710886	Africa
Africa|hCoV-19/South Africa/KRISP-K001395/2020|EPI ISL 515879|B.1.1.273|South Africa|2020-07-19	Africa|hCoV-19/South Africa/LR00157/2020|EPI ISL 514424|B.1.1|South Africa|2020-07-26	0.0003144160	Africa
Africa|hCoV-19/South Africa/KRISP-K001397/2020|EPI ISL 515880|C.9|South Africa|2020-07-18	Africa|hCoV-19/South Africa/LR00157/2020|EPI ISL 514424|B.1.1|South Africa|2020-07-26	0.0004095008	Africa
Africa|hCoV-19/South Africa/KRISP-K001398/2020|EPI ISL 515881|B.1.1.206|South Africa|2020-07-18	Africa|hCoV-19/South Africa/LR00157/2020|EPI ISL 514424|B.1.1|South Africa|2020-07-26	0.0003389192	Africa
Africa|hCoV-19/South Africa/KRISP-K001399/2020|EPI ISL 515882|B.1.1.206|South Africa|2020-07-18	Africa|hCoV-19/South Africa/LR00157/2020|EPI ISL 514424|B.1.1|South Africa|2020-07-26	0.0001694201	Africa
Africa|hCoV-19/South Africa/KRISP-K001400/2020|EPI ISL 515883|B.1.106|South Africa|2020-07-17	Africa|hCoV-19/South Africa/LR00157/2020|EPI ISL 514424|B.1.1|South Africa|2020-07-26	0.0003050016	Africa
Africa|hCoV-19/South Africa/KRISP-K001402/2020|EPI ISL 515885|B.1.1.206|South Africa|2020-07-18	Africa|hCoV-19/South Africa/LR00157/2020|EPI ISL 514424|B.1.1|South Africa|2020-07-26	0.0002372138	Africa
Africa|hCoV-19/South Africa/KRISP-K001403/2020|EPI ISL 515886|B.1.1.206|South Africa|2020-07-18	Africa|hCoV-19/South Africa/LR00157/2020|EPI ISL 514424|B.1.1|South Africa|2020-07-26	0.0002033171	Africa
Africa|hCoV-19/South Africa/KRISP-K001405/2020|EPI ISL 515888|B.1.1.206|South Africa|2020-07-18	Africa|hCoV-19/South Africa/LR00157/2020|EPI ISL 514424|B.1.1|South Africa|2020-07-26	0.0002372081	Africa
Africa|hCoV-19/South Africa/KRISP-K001407/2020|EPI ISL 515890|C.9|South Africa|2020-07-18	Africa|hCoV-19/South Africa/LR00157/2020|EPI ISL 514424|B.1.1|South Africa|2020-07-26	0.0004420211	Africa
Africa|hCoV-19/South Africa/KRISP-K001408/2020|EPI ISL 515891|B.1.1.206|South Africa|2020-07-18	Africa|hCoV-19/South Africa/LR00157/2020|EPI ISL 514424|B.1.1|South Africa|2020-07-26	0.0002033171	Africa
Africa|hCoV-19/South Africa/KRISP-K001409/2020|EPI ISL 515892|B.1.1.273|South Africa|2020-07-17	Africa|hCoV-19/South Africa/LR00157/2020|EPI ISL 514424|B.1.1|South Africa|2020-07-26	0.0003389056	Africa
Africa|hCoV-19/South Africa/KRISP-K001410/2020|EPI ISL 515893|C.1|South Africa|2020-07-17	Africa|hCoV-19/South Africa/LR00157/2020|EPI ISL 514424|B.1.1|South Africa|2020-07-26	0.0003728112	Africa
Africa|hCoV-19/South Africa/KRISP-K002162/2020|EPI ISL 515568|H.1|South Africa|2020-07-08	Africa|hCoV-19/South Africa/LR00157/2020|EPI ISL 514424|B.1.1|South Africa|2020-07-26	0.0002033171	Africa
Africa|hCoV-19/South Africa/KRISP-K002163/2020|EPI ISL 515569|B.1.1.206|South Africa|2020-07-22	Africa|hCoV-19/South Africa/LR00157/2020|EPI ISL 514424|B.1.1|South Africa|2020-07-26	0.0002372129	Africa
Africa|hCoV-19/South Africa/KRISP-K002165/2020|EPI ISL 515571|B.1.1.206|South Africa|2020-07-22	Africa|hCoV-19/South Africa/LR00157/2020|EPI ISL 514424|B.1.1|South Africa|2020-07-26	0.0002735127	Africa
Africa|hCoV-19/South Africa/KRISP-K002168/2020|EPI ISL 515572|B.1.1|South Africa|2020-07-01	Africa|hCoV-19/South Africa/LR00157/2020|EPI ISL 514424|B.1.1|South Africa|2020-07-26	0.0001063005	Africa
Africa|hCoV-19/South Africa/KRISP-K002171/2020|EPI ISL 515573|H.1|South Africa|2020-07-08	Africa|hCoV-19/South Africa/LR00157/2020|EPI ISL 514424|B.1.1|South Africa|2020-07-26	0.0001694275	Africa
Africa|hCoV-19/South Africa/KRISP-K002172/2020|EPI ISL 515574|B.1|South Africa|2020-07-08	Africa|hCoV-19/South Africa/LR00157/2020|EPI ISL 514424|B.1.1|South Africa|2020-07-26	0.0004409179	Africa
Africa|hCoV-19/South Africa/KRISP-K002173/2020|EPI ISL 515575|B.1.1.206|South Africa|2020-07-08	Africa|hCoV-19/South Africa/LR00157/2020|EPI ISL 514424|B.1.1|South Africa|2020-07-26	0.0002711060	Africa
Africa|hCoV-19/South Africa/KRISP-K002174/2020|EPI ISL 515576|B.1.1.206|South Africa|2020-07-09	Africa|hCoV-19/South Africa/LR00157/2020|EPI ISL 514424|B.1.1|South Africa|2020-07-26	0.0002050000	Africa
Africa|hCoV-19/South Africa/KRISP-K002175/2020|EPI ISL 515577|B.1.1.57|South Africa|2020-07-09	Africa|hCoV-19/South Africa/LR00157/2020|EPI ISL 514424|B.1.1|South Africa|2020-07-26	0.0001373979	Africa
Africa|hCoV-19/South Africa/KRISP-K002176/2020|EPI ISL 515578|B.1.1.206|South Africa|2020-06-29	Africa|hCoV-19/South Africa/LR00157/2020|EPI ISL 514424|B.1.1|South Africa|2020-07-26	0.0001398765	Africa
Africa|hCoV-19/South Africa/KRISP-K002177/2020|EPI ISL 515579|B.1.1.57|South Africa|2020-07-09	Africa|hCoV-19/South Africa/LR00157/2020|EPI ISL 514424|B.1.1|South Africa|2020-07-26	0.0001365303	Africa
Africa|hCoV-19/South Africa/KRISP-K002179/2020|EPI ISL 515580|B.1.1.273|South Africa|2020-07-08	Africa|hCoV-19/South Africa/LR00157/2020|EPI ISL 514424|B.1.1|South Africa|2020-07-26	0.0002033172	Africa
Africa|hCoV-19/South Africa/KRISP-K002182/2020|EPI ISL 515581|B.1.1|South Africa|2020-07-08	Africa|hCoV-19/South Africa/LR00157/2020|EPI ISL 514424|B.1.1|South Africa|2020-07-26	0.0002418543	Africa
Africa|hCoV-19/South Africa/KRISP-K002183/2020|EPI ISL 515582|B.1.1.206|South Africa|2020-07-09	Africa|hCoV-19/South Africa/LR00157/2020|EPI ISL 514424|B.1.1|South Africa|2020-07-26	0.0002711060	Africa
Africa|hCoV-19/South Africa/KRISP-K002185/2020|EPI ISL 515584|B.1.1.84|South Africa|2020-06-30	Africa|hCoV-19/South Africa/LR00157/2020|EPI ISL 514424|B.1.1|South Africa|2020-07-26	0.0001355333	Africa
Africa|hCoV-19/South Africa/KRISP-K002186/2020|EPI ISL 515585|B.1.1.84|South Africa|2020-06-30	Africa|hCoV-19/South Africa/LR00157/2020|EPI ISL 514424|B.1.1|South Africa|2020-07-26	0.0002371921	Africa
Africa|hCoV-19/South Africa/KRISP-K002187/2020|EPI ISL 515586|B.1.1.273|South Africa|2020-07-08	Africa|hCoV-19/South Africa/LR00157/2020|EPI ISL 514424|B.1.1|South Africa|2020-07-26	0.0002371977	Africa
Africa|hCoV-19/South Africa/KRISP-K002188/2020|EPI ISL 515587|B.1.5|South Africa|2020-07-08	Africa|hCoV-19/South Africa/LR00157/2020|EPI ISL 514424|B.1.1|South Africa|2020-07-26	0.0001721198	Africa
Africa|hCoV-19/South Africa/KRISP-K002189/2020|EPI ISL 515588|B.1.5|South Africa|2020-07-08	Africa|hCoV-19/South Africa/LR00157/2020|EPI ISL 514424|B.1.1|South Africa|2020-07-26	0.0002050918	Africa
Africa|hCoV-19/South Africa/KRISP-K002190/2020|EPI ISL 515589|B.1.1.62|South Africa|2020-07-14	Africa|hCoV-19/South Africa/LR00157/2020|EPI ISL 514424|B.1.1|South Africa|2020-07-26	0.0001694309	Africa
Africa|hCoV-19/South Africa/KRISP-K002191/2020|EPI ISL 515590|B.1.5|South Africa|2020-07-06	Africa|hCoV-19/South Africa/LR00157/2020|EPI ISL 514424|B.1.1|South Africa|2020-07-26	0.0002059950	Africa
Africa|hCoV-19/South Africa/KRISP-K002194/2020|EPI ISL 515592|B.1.1.40|South Africa|2020-07-16	Africa|hCoV-19/South Africa/LR00157/2020|EPI ISL 514424|B.1.1|South Africa|2020-07-26	0.0003388666	Africa
Africa|hCoV-19/South Africa/KRISP-K002195/2020|EPI ISL 515593|C.1|South Africa|2020-07-10	Africa|hCoV-19/South Africa/LR00157/2020|EPI ISL 514424|B.1.1|South Africa|2020-07-26	0.0003391733	Africa
Africa|hCoV-19/South Africa/KRISP-K002196/2020|EPI ISL 515594|B.1.1.273|South Africa|2020-07-05	Africa|hCoV-19/South Africa/LR00157/2020|EPI ISL 514424|B.1.1|South Africa|2020-07-26	0.0002371978	Africa
Africa|hCoV-19/South Africa/KRISP-K002197/2020|EPI ISL 515595|B.1.1.206|South Africa|2020-07-13	Africa|hCoV-19/South Africa/LR00157/2020|EPI ISL 514424|B.1.1|South Africa|2020-07-26	0.0001767012	Africa
Africa|hCoV-19/South Africa/KRISP-K002198/2020|EPI ISL 515596|B.1.5|South Africa|2020-07-17	Africa|hCoV-19/South Africa/LR00157/2020|EPI ISL 514424|B.1.1|South Africa|2020-07-26	0.0003390481	Africa
Africa|hCoV-19/South Africa/KRISP-K002199/2020|EPI ISL 515597|B.1.140|South Africa|2020-07-14	Africa|hCoV-19/South Africa/LR00157/2020|EPI ISL 514424|B.1.1|South Africa|2020-07-26	0.0003389434	Africa
Africa|hCoV-19/South Africa/KRISP-K002200/2020|EPI ISL 515598|B.1.144|South Africa|2020-07-01	Africa|hCoV-19/South Africa/LR00157/2020|EPI ISL 514424|B.1.1|South Africa|2020-07-26	0.0001064573	Africa
Africa|hCoV-19/South Africa/KRISP-K002201/2020|EPI ISL 515599|B.1.106|South Africa|2020-07-01	Africa|hCoV-19/South Africa/LR00157/2020|EPI ISL 514424|B.1.1|South Africa|2020-07-26	0.0003767781	Africa
Africa|hCoV-19/South Africa/KRISP-K002202/2020|EPI ISL 515600|B.1.140|South Africa|2020-07-16	Africa|hCoV-19/South Africa/LR00157/2020|EPI ISL 514424|B.1.1|South Africa|2020-07-26	0.0003389434	Africa
Africa|hCoV-19/South Africa/KRISP-K002203/2020|EPI ISL 515601|B.1.140|South Africa|2020-07-09	Africa|hCoV-19/South Africa/LR00157/2020|EPI ISL 514424|B.1.1|South Africa|2020-07-26	0.0004067584	Africa
Africa|hCoV-19/South Africa/KRISP-K002204/2020|EPI ISL 515602|B.1.1.273|South Africa|2020-07-18	Africa|hCoV-19/South Africa/LR00157/2020|EPI ISL 514424|B.1.1|South Africa|2020-07-26	0.0002371977	Africa
Africa|hCoV-19/South Africa/KRISP-K002205/2020|EPI ISL 515603|B.1.106|South Africa|2020-07-16	Africa|hCoV-19/South Africa/LR00157/2020|EPI ISL 514424|B.1.1|South Africa|2020-07-26	0.0005119701	Africa
Africa|hCoV-19/South Africa/KRISP-K002206/2020|EPI ISL 515604|B.1.1.273|South Africa|2020-07-17	Africa|hCoV-19/South Africa/LR00157/2020|EPI ISL 514424|B.1.1|South Africa|2020-07-26	0.0002710951	Africa
Africa|hCoV-19/South Africa/KRISP-K002209/2020|EPI ISL 515606|B.1.140|South Africa|2020-07-24	Africa|hCoV-19/South Africa/LR00157/2020|EPI ISL 514424|B.1.1|South Africa|2020-07-26	0.0006103317	Africa
Africa|hCoV-19/South Africa/KRISP-K002210/2020|EPI ISL 515607|B.1.1.117|South Africa|2020-07-24	Africa|hCoV-19/South Africa/LR00157/2020|EPI ISL 514424|B.1.1|South Africa|2020-07-26	0.0002373633	Africa
Africa|hCoV-19/South Africa/KRISP-K002211/2020|EPI ISL 515608|B.1.140|South Africa|2020-07-08	Africa|hCoV-19/South Africa/LR00157/2020|EPI ISL 514424|B.1.1|South Africa|2020-07-26	0.0004117158	Africa
Africa|hCoV-19/South Africa/KRISP-K002213/2020|EPI ISL 515610|C.1|South Africa|2020-07-30	Africa|hCoV-19/South Africa/LR00157/2020|EPI ISL 514424|B.1.1|South Africa|2020-07-26	0.0003050904	Africa
Africa|hCoV-19/South Africa/KRISP-K002214/2020|EPI ISL 515611|B.1.1.117|South Africa|2020-07-30	Africa|hCoV-19/South Africa/LR00157/2020|EPI ISL 514424|B.1.1|South Africa|2020-07-26	0.0001372659	Africa
Africa|hCoV-19/South Africa/KRISP-K002215/2020|EPI ISL 515612|B.1.1.206|South Africa|2020-07-30	Africa|hCoV-19/South Africa/LR00157/2020|EPI ISL 514424|B.1.1|South Africa|2020-07-26	0.0002711180	Africa
Africa|hCoV-19/South Africa/KRISP-K002216/2020|EPI ISL 515613|B.1.1.206|South Africa|2020-07-18	Africa|hCoV-19/South Africa/LR00157/2020|EPI ISL 514424|B.1.1|South Africa|2020-07-26	0.0002390687	Africa
Africa|hCoV-19/South Africa/KRISP-K002217/2020|EPI ISL 515614|B.1.144|South Africa|2020-07-18	Africa|hCoV-19/South Africa/LR00157/2020|EPI ISL 514424|B.1.1|South Africa|2020-07-26	0.0000695456	Africa
Africa|hCoV-19/South Africa/KRISP-K002218/2020|EPI ISL 515615|B.1.1.206|South Africa|2020-07-17	Africa|hCoV-19/South Africa/LR00157/2020|EPI ISL 514424|B.1.1|South Africa|2020-07-26	0.0003740063	Africa
Africa|hCoV-19/South Africa/KRISP-K002219/2020|EPI ISL 515616|H.1|South Africa|2020-07-21	Africa|hCoV-19/South Africa/LR00157/2020|EPI ISL 514424|B.1.1|South Africa|2020-07-26	0.0002034550	Africa
Africa|hCoV-19/South Africa/KRISP-K002220/2020|EPI ISL 515617|B.1.144|South Africa|2020-07-13	Africa|hCoV-19/South Africa/LR00157/2020|EPI ISL 514424|B.1.1|South Africa|2020-07-26	0.0002440010	Africa
Africa|hCoV-19/South Africa/KRISP-K002221/2020|EPI ISL 515618|B.1.1.206|South Africa|2020-07-20	Africa|hCoV-19/South Africa/LR00157/2020|EPI ISL 514424|B.1.1|South Africa|2020-07-26	0.0001763459	Africa
Africa|hCoV-19/South Africa/KRISP-K002222/2020|EPI ISL 515619|B.1.106|South Africa|2020-07-21	Africa|hCoV-19/South Africa/LR00157/2020|EPI ISL 514424|B.1.1|South Africa|2020-07-26	0.0002034323	Africa
Africa|hCoV-19/South Africa/KRISP-K002223/2020|EPI ISL 515620|C.1|South Africa|2020-07-21	Africa|hCoV-19/South Africa/LR00157/2020|EPI ISL 514424|B.1.1|South Africa|2020-07-26	0.0003099681	Africa
Africa|hCoV-19/South Africa/KRISP-K002225/2020|EPI ISL 515621|B.1.1.206|South Africa|2020-07-21	Africa|hCoV-19/South Africa/LR00157/2020|EPI ISL 514424|B.1.1|South Africa|2020-07-26	0.0002815189	Africa
Africa|hCoV-19/South Africa/KRISP-K002226/2020|EPI ISL 515622|B.1.1.254|South Africa|2020-07-21	Africa|hCoV-19/South Africa/LR00157/2020|EPI ISL 514424|B.1.1|South Africa|2020-07-26	0.0001694233	Africa
Africa|hCoV-19/South Africa/KRISP-K002227/2020|EPI ISL 515623|B.1.237|South Africa|2020-07-21	Africa|hCoV-19/South Africa/LR00157/2020|EPI ISL 514424|B.1.1|South Africa|2020-07-26	0.0003728365	Africa
Africa|hCoV-19/South Africa/KRISP-K002228/2020|EPI ISL 515624|B.1.5|South Africa|2020-07-20	Africa|hCoV-19/South Africa/LR00157/2020|EPI ISL 514424|B.1.1|South Africa|2020-07-26	0.0001055738	Africa
Africa|hCoV-19/South Africa/KRISP-K002229/2020|EPI ISL 515625|B.1.1.206|South Africa|2020-07-21	Africa|hCoV-19/South Africa/LR00157/2020|EPI ISL 514424|B.1.1|South Africa|2020-07-26	0.0003432307	Africa
Africa|hCoV-19/South Africa/KRISP-K002230/2020|EPI ISL 515626|C.1|South Africa|2020-07-21	Africa|hCoV-19/South Africa/LR00157/2020|EPI ISL 514424|B.1.1|South Africa|2020-07-26	0.0003461973	Africa
Africa|hCoV-19/South Africa/KRISP-K002231/2020|EPI ISL 515627|B.1.1|South Africa|2020-07-18	Africa|hCoV-19/South Africa/LR00157/2020|EPI ISL 514424|B.1.1|South Africa|2020-07-26	0.0001355360	Africa
Africa|hCoV-19/South Africa/KRISP-K002234/2020|EPI ISL 515628|C.1|South Africa|2020-07-21	Africa|hCoV-19/South Africa/LR00157/2020|EPI ISL 514424|B.1.1|South Africa|2020-07-26	0.0003388894	Africa
Africa|hCoV-19/South Africa/KRISP-K002237/2020|EPI ISL 515629|C.1|South Africa|2020-07-20	Africa|hCoV-19/South Africa/LR00157/2020|EPI ISL 514424|B.1.1|South Africa|2020-07-26	0.0003084927	Africa
Africa|hCoV-19/South Africa/KRISP-K002238/2020|EPI ISL 515630|B.1.1|South Africa|2020-07-20	Africa|hCoV-19/South Africa/LR00157/2020|EPI ISL 514424|B.1.1|South Africa|2020-07-26	0.0001754260	Africa
Africa|hCoV-19/South Africa/KRISP-K002239/2020|EPI ISL 515631|B.1.1.206|South Africa|2020-07-20	Africa|hCoV-19/South Africa/LR00157/2020|EPI ISL 514424|B.1.1|South Africa|2020-07-26	0.0002711070	Africa
Africa|hCoV-19/South Africa/KRISP-K002242/2020|EPI ISL 515633|B.1.5|South Africa|2020-07-21	Africa|hCoV-19/South Africa/LR00157/2020|EPI ISL 514424|B.1.1|South Africa|2020-07-26	0.0003756076	Africa
Africa|hCoV-19/South Africa/KRISP-K002243/2020|EPI ISL 515634|B.1.1.34|South Africa|2020-07-21	Africa|hCoV-19/South Africa/LR00157/2020|EPI ISL 514424|B.1.1|South Africa|2020-07-26	0.0003049871	Africa
Africa|hCoV-19/South Africa/KRISP-K002244/2020|EPI ISL 515635|B.1.106|South Africa|2020-07-20	Africa|hCoV-19/South Africa/LR00157/2020|EPI ISL 514424|B.1.1|South Africa|2020-07-26	0.0003057786	Africa
Africa|hCoV-19/South Africa/KRISP-K002249/2020|EPI ISL 515636|B.1.1|South Africa|2020-07-21	Africa|hCoV-19/South Africa/LR00157/2020|EPI ISL 514424|B.1.1|South Africa|2020-07-26	0.0002409445	Africa
Africa|hCoV-19/South Africa/KRISP-K002251/2020|EPI ISL 515638|B.1.1|South Africa|2020-07-21	Africa|hCoV-19/South Africa/LR00157/2020|EPI ISL 514424|B.1.1|South Africa|2020-07-26	0.0001359155	Africa
Africa|hCoV-19/South Africa/KRISP-K002253/2020|EPI ISL 515639|B.1.1.117|South Africa|2020-07-21	Africa|hCoV-19/South Africa/LR00157/2020|EPI ISL 514424|B.1.1|South Africa|2020-07-26	0.0002033123	Africa
Africa|hCoV-19/South Africa/KRISP-K002255/2020|EPI ISL 515640|B.1.1|South Africa|2020-07-21	Africa|hCoV-19/South Africa/LR00157/2020|EPI ISL 514424|B.1.1|South Africa|2020-07-26	0.0001699844	Africa
Africa|hCoV-19/South Africa/KRISP-K002256/2020|EPI ISL 515641|B.1.1.56|South Africa|2020-07-21	Africa|hCoV-19/South Africa/LR00157/2020|EPI ISL 514424|B.1.1|South Africa|2020-07-26	0.0003050138	Africa
Africa|hCoV-19/South Africa/KRISP-K002257/2020|EPI ISL 515642|B.1.1.206|South Africa|2020-07-19	Africa|hCoV-19/South Africa/LR00157/2020|EPI ISL 514424|B.1.1|South Africa|2020-07-26	0.0003050005	Africa
Africa|hCoV-19/South Africa/KRISP-K002258/2020|EPI ISL 515643|B.1.1.206|South Africa|2020-07-18	Africa|hCoV-19/South Africa/LR00157/2020|EPI ISL 514424|B.1.1|South Africa|2020-07-26	0.0001355301	Africa
Africa|hCoV-19/South Africa/KRISP-K002259/2020|EPI ISL 515644|C.1|South Africa|2020-07-18	Africa|hCoV-19/South Africa/LR00157/2020|EPI ISL 514424|B.1.1|South Africa|2020-07-26	0.0003049943	Africa
Africa|hCoV-19/South Africa/KRISP-K002260/2020|EPI ISL 515645|B.1.5|South Africa|2020-07-16	Africa|hCoV-19/South Africa/LR00157/2020|EPI ISL 514424|B.1.1|South Africa|2020-07-26	0.0003389366	Africa
Africa|hCoV-19/South Africa/KRISP-K002263/2020|EPI ISL 515646|B.1.1.206|South Africa|2020-07-19	Africa|hCoV-19/South Africa/LR00157/2020|EPI ISL 514424|B.1.1|South Africa|2020-07-26	0.0003076587	Africa
Africa|hCoV-19/South Africa/KRISP-K002264/2020|EPI ISL 515647|B.1.1.206|South Africa|2020-07-19	Africa|hCoV-19/South Africa/LR00157/2020|EPI ISL 514424|B.1.1|South Africa|2020-07-26	0.0002372129	Africa
Africa|hCoV-19/South Africa/KRISP-K002265/2020|EPI ISL 515648|B.1.1.62|South Africa|2020-07-20	Africa|hCoV-19/South Africa/LR00157/2020|EPI ISL 514424|B.1.1|South Africa|2020-07-26	0.0002062471	Africa
Africa|hCoV-19/South Africa/KRISP-K002266/2020|EPI ISL 515649|H.1|South Africa|2020-07-20	Africa|hCoV-19/South Africa/LR00157/2020|EPI ISL 514424|B.1.1|South Africa|2020-07-26	0.0002374118	Africa
Africa|hCoV-19/South Africa/KRISP-K002268/2020|EPI ISL 515650|C.1|South Africa|2020-07-20	Africa|hCoV-19/South Africa/LR00157/2020|EPI ISL 514424|B.1.1|South Africa|2020-07-26	0.0003049943	Africa
Africa|hCoV-19/South Africa/KRISP-K002269/2020|EPI ISL 515651|B.1.1.1|South Africa|2020-07-21	Africa|hCoV-19/South Africa/LR00157/2020|EPI ISL 514424|B.1.1|South Africa|2020-07-26	0.0002372081	Africa
Africa|hCoV-19/South Africa/KRISP-K002270/2020|EPI ISL 515652|B.1.1.206|South Africa|2020-07-20	Africa|hCoV-19/South Africa/LR00157/2020|EPI ISL 514424|B.1.1|South Africa|2020-07-26	0.0002378229	Africa
Africa|hCoV-19/South Africa/KRISP-K002271/2020|EPI ISL 515653|B.1.1.206|South Africa|2020-07-19	Africa|hCoV-19/South Africa/LR00157/2020|EPI ISL 514424|B.1.1|South Africa|2020-07-26	0.0001355301	Africa
Africa|hCoV-19/South Africa/KRISP-K002273/2020|EPI ISL 515654|C.1|South Africa|2020-07-21	Africa|hCoV-19/South Africa/LR00157/2020|EPI ISL 514424|B.1.1|South Africa|2020-07-26	0.0003727860	Africa
Africa|hCoV-19/South Africa/KRISP-K002274/2020|EPI ISL 515655|B.1.1.206|South Africa|2020-07-21	Africa|hCoV-19/South Africa/LR00157/2020|EPI ISL 514424|B.1.1|South Africa|2020-07-26	0.0002371977	Africa
Africa|hCoV-19/South Africa/KRISP-K002278/2020|EPI ISL 515658|B.1.1.206|South Africa|2020-07-21	Africa|hCoV-19/South Africa/LR00157/2020|EPI ISL 514424|B.1.1|South Africa|2020-07-26	0.0003389192	Africa
Africa|hCoV-19/South Africa/KRISP-K002279/2020|EPI ISL 515659|B.1.1.206|South Africa|2020-07-21	Africa|hCoV-19/South Africa/LR00157/2020|EPI ISL 514424|B.1.1|South Africa|2020-07-26	0.0003389192	Africa
Africa|hCoV-19/South Africa/KRISP-K002280/2020|EPI ISL 515660|C.1|South Africa|2020-07-21	Africa|hCoV-19/South Africa/LR00157/2020|EPI ISL 514424|B.1.1|South Africa|2020-07-26	0.0003389124	Africa
Africa|hCoV-19/South Africa/KRISP-K002281/2020|EPI ISL 515661|B.1.1.1|South Africa|2020-07-21	Africa|hCoV-19/South Africa/LR00157/2020|EPI ISL 514424|B.1.1|South Africa|2020-07-26	0.0001694200	Africa
Africa|hCoV-19/South Africa/KRISP-K002282/2020|EPI ISL 515662|C.2|South Africa|2020-07-21	Africa|hCoV-19/South Africa/LR00157/2020|EPI ISL 514424|B.1.1|South Africa|2020-07-26	0.0004066839	Africa
Africa|hCoV-19/South Africa/KRISP-K002283/2020|EPI ISL 515663|B.1.1.206|South Africa|2020-07-12	Africa|hCoV-19/South Africa/LR00157/2020|EPI ISL 514424|B.1.1|South Africa|2020-07-26	0.0001717904	Africa
Africa|hCoV-19/South Africa/KRISP-K002284/2020|EPI ISL 515664|B.1.1.206|South Africa|2020-07-21	Africa|hCoV-19/South Africa/LR00157/2020|EPI ISL 514424|B.1.1|South Africa|2020-07-26	0.0003871285	Africa
Africa|hCoV-19/South Africa/KRISP-K002287/2020|EPI ISL 515665|B.1.1.206|South Africa|2020-07-19	Africa|hCoV-19/South Africa/LR00157/2020|EPI ISL 514424|B.1.1|South Africa|2020-07-26	0.0002711124	Africa
Africa|hCoV-19/South Africa/KRISP-K002288/2020|EPI ISL 515666|B.1.1.206|South Africa|2020-07-21	Africa|hCoV-19/South Africa/LR00157/2020|EPI ISL 514424|B.1.1|South Africa|2020-07-26	0.0003388814	Africa
Africa|hCoV-19/South Africa/KRISP-K002289/2020|EPI ISL 515667|B.1.1.34|South Africa|2020-07-20	Africa|hCoV-19/South Africa/LR00157/2020|EPI ISL 514424|B.1.1|South Africa|2020-07-26	0.0002050511	Africa
Africa|hCoV-19/South Africa/KRISP-K002290/2020|EPI ISL 515668|B.1.1.206|South Africa|2020-07-23	Africa|hCoV-19/South Africa/LR00157/2020|EPI ISL 514424|B.1.1|South Africa|2020-07-26	0.0002372130	Africa
Africa|hCoV-19/South Africa/KRISP-K002291/2020|EPI ISL 515669|C.1|South Africa|2020-07-22	Africa|hCoV-19/South Africa/LR00157/2020|EPI ISL 514424|B.1.1|South Africa|2020-07-26	0.0005087805	Africa
Africa|hCoV-19/South Africa/KRISP-K002292/2020|EPI ISL 515670|B.1.1.206|South Africa|2020-07-22	Africa|hCoV-19/South Africa/LR00157/2020|EPI ISL 514424|B.1.1|South Africa|2020-07-26	0.0002063584	Africa
Africa|hCoV-19/South Africa/KRISP-K002293/2020|EPI ISL 515671|C.1|South Africa|2020-07-23	Africa|hCoV-19/South Africa/LR00157/2020|EPI ISL 514424|B.1.1|South Africa|2020-07-26	0.0004405832	Africa
Africa|hCoV-19/South Africa/KRISP-K002295/2020|EPI ISL 515672|B.1.1.206|South Africa|2020-07-23	Africa|hCoV-19/South Africa/LR00157/2020|EPI ISL 514424|B.1.1|South Africa|2020-07-26	0.0002372081	Africa
Africa|hCoV-19/South Africa/KRISP-K002296/2020|EPI ISL 515673|B.1.1.206|South Africa|2020-07-21	Africa|hCoV-19/South Africa/LR00157/2020|EPI ISL 514424|B.1.1|South Africa|2020-07-26	0.0001421478	Africa
Africa|hCoV-19/South Africa/KRISP-K002297/2020|EPI ISL 515674|C.6|South Africa|2020-07-20	Africa|hCoV-19/South Africa/LR00157/2020|EPI ISL 514424|B.1.1|South Africa|2020-07-26	0.0004408386	Africa
Africa|hCoV-19/South Africa/KRISP-K002298/2020|EPI ISL 515675|B.1.1.206|South Africa|2020-07-23	Africa|hCoV-19/South Africa/LR00157/2020|EPI ISL 514424|B.1.1|South Africa|2020-07-26	0.0001696533	Africa
Africa|hCoV-19/South Africa/KRISP-K002299/2020|EPI ISL 515676|H.1|South Africa|2020-07-22	Africa|hCoV-19/South Africa/LR00157/2020|EPI ISL 514424|B.1.1|South Africa|2020-07-26	0.0002033260	Africa
Africa|hCoV-19/South Africa/KRISP-K002300/2020|EPI ISL 515677|C.1|South Africa|2020-07-21	Africa|hCoV-19/South Africa/LR00157/2020|EPI ISL 514424|B.1.1|South Africa|2020-07-26	0.0005130378	Africa
Africa|hCoV-19/South Africa/KRISP-K002301/2020|EPI ISL 515678|B.1.1.206|South Africa|2020-07-22	Africa|hCoV-19/South Africa/LR00157/2020|EPI ISL 514424|B.1.1|South Africa|2020-07-26	0.0002711005	Africa
Africa|hCoV-19/South Africa/KRISP-K002303/2020|EPI ISL 515680|C.1|South Africa|2020-07-23	Africa|hCoV-19/South Africa/LR00157/2020|EPI ISL 514424|B.1.1|South Africa|2020-07-26	0.0004406130	Africa
Africa|hCoV-19/South Africa/KRISP-K002304/2020|EPI ISL 515681|C.1|South Africa|2020-07-23	Africa|hCoV-19/South Africa/LR00157/2020|EPI ISL 514424|B.1.1|South Africa|2020-07-26	0.0004405831	Africa
Africa|hCoV-19/South Africa/KRISP-K002306/2020|EPI ISL 515682|B.1.1.206|South Africa|2020-07-21	Africa|hCoV-19/South Africa/LR00157/2020|EPI ISL 514424|B.1.1|South Africa|2020-07-26	0.0004406131	Africa
Africa|hCoV-19/South Africa/KRISP-K002307/2020|EPI ISL 515683|B.1.1.206|South Africa|2020-07-23	Africa|hCoV-19/South Africa/LR00157/2020|EPI ISL 514424|B.1.1|South Africa|2020-07-26	0.0003049943	Africa
Africa|hCoV-19/South Africa/KRISP-K002308/2020|EPI ISL 515684|B.1.1.206|South Africa|2020-07-22	Africa|hCoV-19/South Africa/LR00157/2020|EPI ISL 514424|B.1.1|South Africa|2020-07-26	0.0002372186	Africa
Africa|hCoV-19/South Africa/KRISP-K002309/2020|EPI ISL 515685|B.1.1|South Africa|2020-07-23	Africa|hCoV-19/South Africa/LR00157/2020|EPI ISL 514424|B.1.1|South Africa|2020-07-26	0.0001704688	Africa
Africa|hCoV-19/South Africa/KRISP-K002310/2020|EPI ISL 515686|B.1.1.206|South Africa|2020-07-23	Africa|hCoV-19/South Africa/LR00157/2020|EPI ISL 514424|B.1.1|South Africa|2020-07-26	0.0003736888	Africa
Africa|hCoV-19/South Africa/KRISP-K002311/2020|EPI ISL 515687|C.9|South Africa|2020-07-22	Africa|hCoV-19/South Africa/LR00157/2020|EPI ISL 514424|B.1.1|South Africa|2020-07-26	0.0004067195	Africa
Africa|hCoV-19/South Africa/KRISP-K002312/2020|EPI ISL 515688|B.1.1.206|South Africa|2020-07-22	Africa|hCoV-19/South Africa/LR00157/2020|EPI ISL 514424|B.1.1|South Africa|2020-07-26	0.0002372034	Africa
Africa|hCoV-19/South Africa/KRISP-K002313/2020|EPI ISL 515689|B.1.140|South Africa|2020-07-22	Africa|hCoV-19/South Africa/LR00157/2020|EPI ISL 514424|B.1.1|South Africa|2020-07-26	0.0005084892	Africa
Africa|hCoV-19/South Africa/KRISP-K002314/2020|EPI ISL 515690|B.1.5|South Africa|2020-07-22	Africa|hCoV-19/South Africa/LR00157/2020|EPI ISL 514424|B.1.1|South Africa|2020-07-26	0.0003410400	Africa
Africa|hCoV-19/South Africa/KRISP-K002315/2020|EPI ISL 515691|B.1.5|South Africa|2020-07-22	Africa|hCoV-19/South Africa/LR00157/2020|EPI ISL 514424|B.1.1|South Africa|2020-07-26	0.0004067584	Africa
Africa|hCoV-19/South Africa/KRISP-K002316/2020|EPI ISL 515692|B.1.1.206|South Africa|2020-07-22	Africa|hCoV-19/South Africa/LR00157/2020|EPI ISL 514424|B.1.1|South Africa|2020-07-26	0.0002715015	Africa
Africa|hCoV-19/South Africa/KRISP-K002318/2020|EPI ISL 515694|B.1.1.206|South Africa|2020-07-22	Africa|hCoV-19/South Africa/LR00157/2020|EPI ISL 514424|B.1.1|South Africa|2020-07-26	0.0003389111	Africa
Africa|hCoV-19/South Africa/KRISP-K002319/2020|EPI ISL 515695|H.1|South Africa|2020-07-22	Africa|hCoV-19/South Africa/LR00157/2020|EPI ISL 514424|B.1.1|South Africa|2020-07-26	0.0001727757	Africa
Africa|hCoV-19/South Africa/KRISP-K002320/2020|EPI ISL 515696|B.1.5|South Africa|2020-07-22	Africa|hCoV-19/South Africa/LR00157/2020|EPI ISL 514424|B.1.1|South Africa|2020-07-26	0.0003389366	Africa
Africa|hCoV-19/South Africa/KRISP-K002321/2020|EPI ISL 515697|B.1.1.273|South Africa|2020-07-22	Africa|hCoV-19/South Africa/LR00157/2020|EPI ISL 514424|B.1.1|South Africa|2020-07-26	0.0003388976	Africa
Africa|hCoV-19/South Africa/KRISP-K002322/2020|EPI ISL 515698|B.1.5|South Africa|2020-07-22	Africa|hCoV-19/South Africa/LR00157/2020|EPI ISL 514424|B.1.1|South Africa|2020-07-26	0.0001694315	Africa
Africa|hCoV-19/South Africa/KRISP-K002323/2020|EPI ISL 515699|B.1.1.206|South Africa|2020-07-23	Africa|hCoV-19/South Africa/LR00157/2020|EPI ISL 514424|B.1.1|South Africa|2020-07-26	0.0002372138	Africa
Africa|hCoV-19/South Africa/KRISP-K002325/2020|EPI ISL 515701|B.1.1.206|South Africa|2020-07-22	Africa|hCoV-19/South Africa/LR00157/2020|EPI ISL 514424|B.1.1|South Africa|2020-07-26	0.0004406994	Africa
Africa|hCoV-19/South Africa/KRISP-K002326/2020|EPI ISL 515702|B.1.1.206|South Africa|2020-07-22	Africa|hCoV-19/South Africa/LR00157/2020|EPI ISL 514424|B.1.1|South Africa|2020-07-26	0.0004746185	Africa
Africa|hCoV-19/South Africa/KRISP-K002327/2020|EPI ISL 515703|B.1.1.206|South Africa|2020-07-14	Africa|hCoV-19/South Africa/LR00157/2020|EPI ISL 514424|B.1.1|South Africa|2020-07-26	0.0002711125	Africa
Africa|hCoV-19/South Africa/KRISP-K002329/2020|EPI ISL 515705|B.1.1.10|South Africa|2020-07-22	Africa|hCoV-19/South Africa/LR00157/2020|EPI ISL 514424|B.1.1|South Africa|2020-07-26	0.0001355360	Africa
Africa|hCoV-19/South Africa/KRISP-K002331/2020|EPI ISL 515706|H.1|South Africa|2020-07-22	Africa|hCoV-19/South Africa/LR00157/2020|EPI ISL 514424|B.1.1|South Africa|2020-07-26	0.0001694275	Africa
Africa|hCoV-19/South Africa/KRISP-K002332/2020|EPI ISL 515707|B.1.1.206|South Africa|2020-07-23	Africa|hCoV-19/South Africa/LR00157/2020|EPI ISL 514424|B.1.1|South Africa|2020-07-26	0.0002372025	Africa
Africa|hCoV-19/South Africa/KRISP-K002333/2020|EPI ISL 515708|B.1.1.206|South Africa|2020-07-22	Africa|hCoV-19/South Africa/LR00157/2020|EPI ISL 514424|B.1.1|South Africa|2020-07-26	0.0004067814	Africa
Africa|hCoV-19/South Africa/KRISP-K002335/2020|EPI ISL 515709|B.1.1|South Africa|2020-07-23	Africa|hCoV-19/South Africa/LR00157/2020|EPI ISL 514424|B.1.1|South Africa|2020-07-26	0.0001016499	Africa
Africa|hCoV-19/South Africa/KRISP-K002336/2020|EPI ISL 515710|C.1|South Africa|2020-07-23	Africa|hCoV-19/South Africa/LR00157/2020|EPI ISL 514424|B.1.1|South Africa|2020-07-26	0.0004067114	Africa
Africa|hCoV-19/South Africa/KRISP-K002337/2020|EPI ISL 515711|B.1.1.99|South Africa|2020-07-22	Africa|hCoV-19/South Africa/LR00157/2020|EPI ISL 514424|B.1.1|South Africa|2020-07-26	0.0001355333	Africa
Africa|hCoV-19/South Africa/KRISP-K002341/2020|EPI ISL 515714|B.1|South Africa|2020-07-22	Africa|hCoV-19/South Africa/LR00157/2020|EPI ISL 514424|B.1.1|South Africa|2020-07-26	0.0002372138	Africa
Africa|hCoV-19/South Africa/KRISP-K002343/2020|EPI ISL 515716|B.1.1.206|South Africa|2020-07-23	Africa|hCoV-19/South Africa/LR00157/2020|EPI ISL 514424|B.1.1|South Africa|2020-07-26	0.0003050077	Africa
Africa|hCoV-19/South Africa/KRISP-K002345/2020|EPI ISL 515717|B.1.1.206|South Africa|2020-07-21	Africa|hCoV-19/South Africa/LR00157/2020|EPI ISL 514424|B.1.1|South Africa|2020-07-26	0.0004854732	Africa
Africa|hCoV-19/South Africa/KRISP-K002346/2020|EPI ISL 515718|B.1.1.273|South Africa|2020-07-23	Africa|hCoV-19/South Africa/LR00157/2020|EPI ISL 514424|B.1.1|South Africa|2020-07-26	0.0003063065	Africa
Africa|hCoV-19/South Africa/KRISP-K002347/2020|EPI ISL 515719|B.1.1.206|South Africa|2020-07-23	Africa|hCoV-19/South Africa/LR00157/2020|EPI ISL 514424|B.1.1|South Africa|2020-07-26	0.0003050150	Africa
Africa|hCoV-19/South Africa/KRISP-K002348/2020|EPI ISL 515720|B.1.1|South Africa|2020-07-22	Africa|hCoV-19/South Africa/LR00157/2020|EPI ISL 514424|B.1.1|South Africa|2020-07-26	0.0002711005	Africa
Africa|hCoV-19/South Africa/KRISP-K002349/2020|EPI ISL 515721|B.1.1.206|South Africa|2020-07-10	Africa|hCoV-19/South Africa/LR00157/2020|EPI ISL 514424|B.1.1|South Africa|2020-07-26	0.0003050284	Africa
Africa|hCoV-19/South Africa/KRISP-K002350/2020|EPI ISL 515722|B.1.1.34|South Africa|2020-07-21	Africa|hCoV-19/South Africa/LR00157/2020|EPI ISL 514424|B.1.1|South Africa|2020-07-26	0.0003728277	Africa
Africa|hCoV-19/South Africa/KRISP-K002352/2020|EPI ISL 515724|C.9|South Africa|2020-07-21	Africa|hCoV-19/South Africa/LR00157/2020|EPI ISL 514424|B.1.1|South Africa|2020-07-26	0.0004406130	Africa
Africa|hCoV-19/South Africa/KRISP-K002353/2020|EPI ISL 515725|C.1|South Africa|2020-07-22	Africa|hCoV-19/South Africa/LR00157/2020|EPI ISL 514424|B.1.1|South Africa|2020-07-26	0.0004069694	Africa
Africa|hCoV-19/South Africa/KRISP-K002354/2020|EPI ISL 515726|B.1.1.206|South Africa|2020-07-21	Africa|hCoV-19/South Africa/LR00157/2020|EPI ISL 514424|B.1.1|South Africa|2020-07-26	0.0002083067	Africa
Africa|hCoV-19/South Africa/KRISP-K002357/2020|EPI ISL 515728|B.1.1.273|South Africa|2020-07-21	Africa|hCoV-19/South Africa/LR00157/2020|EPI ISL 514424|B.1.1|South Africa|2020-07-26	0.0003388827	Africa
Africa|hCoV-19/South Africa/KRISP-K002358/2020|EPI ISL 515729|B.1.1.206|South Africa|2020-07-21	Africa|hCoV-19/South Africa/LR00157/2020|EPI ISL 514424|B.1.1|South Africa|2020-07-26	0.0003049871	Africa
Africa|hCoV-19/South Africa/KRISP-K002359/2020|EPI ISL 515730|B.1.1.206|South Africa|2020-07-22	Africa|hCoV-19/South Africa/LR00157/2020|EPI ISL 514424|B.1.1|South Africa|2020-07-26	0.0003389192	Africa
Africa|hCoV-19/South Africa/KRISP-K002363/2020|EPI ISL 515731|B.1.1|South Africa|2020-07-21	Africa|hCoV-19/South Africa/LR00157/2020|EPI ISL 514424|B.1.1|South Africa|2020-07-26	0.0001355301	Africa
Africa|hCoV-19/South Africa/KRISP-K002364/2020|EPI ISL 515732|B.1.1.206|South Africa|2020-07-14	Africa|hCoV-19/South Africa/LR00157/2020|EPI ISL 514424|B.1.1|South Africa|2020-07-26	0.0003049943	Africa
Africa|hCoV-19/South Africa/KRISP-K002365/2020|EPI ISL 515733|B.1.1.273|South Africa|2020-07-22	Africa|hCoV-19/South Africa/LR00157/2020|EPI ISL 514424|B.1.1|South Africa|2020-07-26	0.0003388976	Africa
Africa|hCoV-19/South Africa/KRISP-K002366/2020|EPI ISL 515734|B.1.1.206|South Africa|2020-07-21	Africa|hCoV-19/South Africa/LR00157/2020|EPI ISL 514424|B.1.1|South Africa|2020-07-26	0.0002372129	Africa
Africa|hCoV-19/South Africa/KRISP-K002367/2020|EPI ISL 515735|C.1|South Africa|2020-07-22	Africa|hCoV-19/South Africa/LR00157/2020|EPI ISL 514424|B.1.1|South Africa|2020-07-26	0.0004121059	Africa
Africa|hCoV-19/South Africa/KRISP-K002368/2020|EPI ISL 515736|B.1.1.206|South Africa|2020-07-22	Africa|hCoV-19/South Africa/LR00157/2020|EPI ISL 514424|B.1.1|South Africa|2020-07-26	0.0001694201	Africa
Africa|hCoV-19/South Africa/KRISP-K002369/2020|EPI ISL 515737|C.1|South Africa|2020-07-22	Africa|hCoV-19/South Africa/LR00157/2020|EPI ISL 514424|B.1.1|South Africa|2020-07-26	0.0003389192	Africa
Africa|hCoV-19/South Africa/KRISP-K002370/2020|EPI ISL 515738|B.1.1.62|South Africa|2020-07-22	Africa|hCoV-19/South Africa/LR00157/2020|EPI ISL 514424|B.1.1|South Africa|2020-07-26	0.0002729407	Africa
Africa|hCoV-19/South Africa/KRISP-K002371/2020|EPI ISL 515739|C.1|South Africa|2020-07-22	Africa|hCoV-19/South Africa/LR00157/2020|EPI ISL 514424|B.1.1|South Africa|2020-07-26	0.0003728112	Africa
Africa|hCoV-19/South Africa/KRISP-K002372/2020|EPI ISL 515740|H.1|South Africa|2020-07-20	Africa|hCoV-19/South Africa/LR00157/2020|EPI ISL 514424|B.1.1|South Africa|2020-07-26	0.0002372138	Africa
Africa|hCoV-19/South Africa/KRISP-K002375/2020|EPI ISL 515741|B.1.1|South Africa|2020-07-21	Africa|hCoV-19/South Africa/LR00157/2020|EPI ISL 514424|B.1.1|South Africa|2020-07-26	0.0001363058	Africa
Africa|hCoV-19/South Africa/KRISP-K002376/2020|EPI ISL 515742|B.1.1|South Africa|2020-07-22	Africa|hCoV-19/South Africa/LR00157/2020|EPI ISL 514424|B.1.1|South Africa|2020-07-26	0.0001025897	Africa
Africa|hCoV-19/South Africa/KRISP-K002377/2020|EPI ISL 515743|B.1.1.206|South Africa|2020-07-22	Africa|hCoV-19/South Africa/LR00157/2020|EPI ISL 514424|B.1.1|South Africa|2020-07-26	0.0004067278	Africa
Africa|hCoV-19/South Africa/KRISP-K002378/2020|EPI ISL 515744|B.1|South Africa|2020-07-20	Africa|hCoV-19/South Africa/LR00157/2020|EPI ISL 514424|B.1.1|South Africa|2020-07-26	0.0004067666	Africa
Africa|hCoV-19/South Africa/KRISP-K002379/2020|EPI ISL 515745|C.1|South Africa|2020-07-22	Africa|hCoV-19/South Africa/LR00157/2020|EPI ISL 514424|B.1.1|South Africa|2020-07-26	0.0002722999	Africa
Africa|hCoV-19/South Africa/KRISP-K002380/2020|EPI ISL 515746|B.1.1|South Africa|2020-07-22	Africa|hCoV-19/South Africa/LR00157/2020|EPI ISL 514424|B.1.1|South Africa|2020-07-26	0.0001026434	Africa
Africa|hCoV-19/South Africa/KRISP-K002381/2020|EPI ISL 515747|B.1.1|South Africa|2020-07-17	Africa|hCoV-19/South Africa/LR00157/2020|EPI ISL 514424|B.1.1|South Africa|2020-07-26	0.0002377260	Africa
Africa|hCoV-19/South Africa/KRISP-K002382/2020|EPI ISL 515748|B.1.1.206|South Africa|2020-07-22	Africa|hCoV-19/South Africa/LR00157/2020|EPI ISL 514424|B.1.1|South Africa|2020-07-26	0.0003050077	Africa
Africa|hCoV-19/South Africa/KRISP-K002383/2020|EPI ISL 515749|B.1.1.206|South Africa|2020-07-20	Africa|hCoV-19/South Africa/LR00157/2020|EPI ISL 514424|B.1.1|South Africa|2020-07-26	0.0002372082	Africa
Africa|hCoV-19/South Africa/KRISP-K002384/2020|EPI ISL 515750|B.1.1.273|South Africa|2020-07-22	Africa|hCoV-19/South Africa/LR00157/2020|EPI ISL 514424|B.1.1|South Africa|2020-07-26	0.0002049698	Africa
Africa|hCoV-19/South Africa/KRISP-K002385/2020|EPI ISL 515751|B.1.1.206|South Africa|2020-07-22	Africa|hCoV-19/South Africa/LR00157/2020|EPI ISL 514424|B.1.1|South Africa|2020-07-26	0.0002033123	Africa
Africa|hCoV-19/South Africa/KRISP-K002386/2020|EPI ISL 515752|B.1.1.206|South Africa|2020-07-21	Africa|hCoV-19/South Africa/LR00157/2020|EPI ISL 514424|B.1.1|South Africa|2020-07-26	0.0002710822	Africa
Africa|hCoV-19/South Africa/KRISP-K002387/2020|EPI ISL 515753|B.1.1.64|South Africa|2020-07-22	Africa|hCoV-19/South Africa/LR00157/2020|EPI ISL 514424|B.1.1|South Africa|2020-07-26	0.0001694160	Africa
Africa|hCoV-19/South Africa/KRISP-K002388/2020|EPI ISL 515754|B.1.1.206|South Africa|2020-07-22	Africa|hCoV-19/South Africa/LR00157/2020|EPI ISL 514424|B.1.1|South Africa|2020-07-26	0.0003050005	Africa
Africa|hCoV-19/South Africa/KRISP-K002390/2020|EPI ISL 515755|B.1|South Africa|2020-07-25	Africa|hCoV-19/South Africa/LR00157/2020|EPI ISL 514424|B.1.1|South Africa|2020-07-26	0.0002057831	Africa
Africa|hCoV-19/South Africa/KRISP-K002391/2020|EPI ISL 515756|B.1.1.57|South Africa|2020-07-21	Africa|hCoV-19/South Africa/LR00157/2020|EPI ISL 514424|B.1.1|South Africa|2020-07-26	0.0002391831	Africa
Africa|hCoV-19/South Africa/KRISP-K002392/2020|EPI ISL 515757|B.1.1|South Africa|2020-07-27	Africa|hCoV-19/South Africa/LR00157/2020|EPI ISL 514424|B.1.1|South Africa|2020-07-26	0.0002372082	Africa
Africa|hCoV-19/South Africa/KRISP-K002393/2020|EPI ISL 515758|B.1.1|South Africa|2020-07-28	Africa|hCoV-19/South Africa/LR00157/2020|EPI ISL 514424|B.1.1|South Africa|2020-07-26	0.0000677623	Africa
Africa|hCoV-19/South Africa/KRISP-K002394/2020|EPI ISL 515759|C.1|South Africa|2020-07-28	Africa|hCoV-19/South Africa/LR00157/2020|EPI ISL 514424|B.1.1|South Africa|2020-07-26	0.0004762297	Africa
Africa|hCoV-19/South Africa/KRISP-K002395/2020|EPI ISL 515760|B.1.1.273|South Africa|2020-07-28	Africa|hCoV-19/South Africa/LR00157/2020|EPI ISL 514424|B.1.1|South Africa|2020-07-26	0.0004405938	Africa
Africa|hCoV-19/South Africa/KRISP-K002396/2020|EPI ISL 515761|H.1|South Africa|2020-07-30	Africa|hCoV-19/South Africa/LR00157/2020|EPI ISL 514424|B.1.1|South Africa|2020-07-26	0.0001415616	Africa
Africa|hCoV-19/South Africa/KRISP-K002398/2020|EPI ISL 515762|B.1.1.117|South Africa|2020-07-27	Africa|hCoV-19/South Africa/LR00157/2020|EPI ISL 514424|B.1.1|South Africa|2020-07-26	0.0002033124	Africa
Africa|hCoV-19/South Africa/KRISP-K002399/2020|EPI ISL 515763|B.1.1.62|South Africa|2020-07-30	Africa|hCoV-19/South Africa/LR00157/2020|EPI ISL 514424|B.1.1|South Africa|2020-07-26	0.0002711124	Africa
Africa|hCoV-19/South Africa/KRISP-K002400/2020|EPI ISL 515764|B.1.1.206|South Africa|2020-07-30	Africa|hCoV-19/South Africa/LR00157/2020|EPI ISL 514424|B.1.1|South Africa|2020-07-26	0.0002710822	Africa
Africa|hCoV-19/South Africa/KRISP-K002403/2020|EPI ISL 515767|B.1.1.117|South Africa|2020-07-24	Africa|hCoV-19/South Africa/LR00157/2020|EPI ISL 514424|B.1.1|South Africa|2020-07-26	0.0002033123	Africa
Africa|hCoV-19/South Africa/KRISP-K002404/2020|EPI ISL 515768|C.1|South Africa|2020-07-27	Africa|hCoV-19/South Africa/LR00157/2020|EPI ISL 514424|B.1.1|South Africa|2020-07-26	0.0004783281	Africa
Africa|hCoV-19/South Africa/KRISP-K002405/2020|EPI ISL 515769|B.1.1.273|South Africa|2020-07-27	Africa|hCoV-19/South Africa/LR00157/2020|EPI ISL 514424|B.1.1|South Africa|2020-07-26	0.0002033171	Africa
Africa|hCoV-19/South Africa/KRISP-K002406/2020|EPI ISL 515770|B.1.1.57|South Africa|2020-07-29	Africa|hCoV-19/South Africa/LR00157/2020|EPI ISL 514424|B.1.1|South Africa|2020-07-26	0.0002050120	Africa
Africa|hCoV-19/South Africa/KRISP-K002407/2020|EPI ISL 515771|B.1.1.273|South Africa|2020-07-30	Africa|hCoV-19/South Africa/LR00157/2020|EPI ISL 514424|B.1.1|South Africa|2020-07-26	0.0003050212	Africa
Africa|hCoV-19/South Africa/KRISP-K002408/2020|EPI ISL 515772|B.1.5|South Africa|2020-07-28	Africa|hCoV-19/South Africa/LR00157/2020|EPI ISL 514424|B.1.1|South Africa|2020-07-26	0.0002065672	Africa
Africa|hCoV-19/South Africa/KRISP-K002411/2020|EPI ISL 515773|C.9|South Africa|2020-07-29	Africa|hCoV-19/South Africa/LR00157/2020|EPI ISL 514424|B.1.1|South Africa|2020-07-26	0.0004066839	Africa
Africa|hCoV-19/South Africa/KRISP-K002412/2020|EPI ISL 515774|B.1.1|South Africa|2020-07-28	Africa|hCoV-19/South Africa/LR00157/2020|EPI ISL 514424|B.1.1|South Africa|2020-07-26	0.0001708731	Africa
Africa|hCoV-19/South Africa/KRISP-K002413/2020|EPI ISL 515775|B.1.1.206|South Africa|2020-07-24	Africa|hCoV-19/South Africa/LR00157/2020|EPI ISL 514424|B.1.1|South Africa|2020-07-26	0.0004067279	Africa
Africa|hCoV-19/South Africa/KRISP-K002414/2020|EPI ISL 515776|B.1.1.206|South Africa|2020-07-24	Africa|hCoV-19/South Africa/LR00157/2020|EPI ISL 514424|B.1.1|South Africa|2020-07-26	0.0002033123	Africa
Africa|hCoV-19/South Africa/KRISP-K002415/2020|EPI ISL 515777|B.1.1.206|South Africa|2020-07-29	Africa|hCoV-19/South Africa/LR00157/2020|EPI ISL 514424|B.1.1|South Africa|2020-07-26	0.0003050077	Africa
Africa|hCoV-19/South Africa/KRISP-K002416/2020|EPI ISL 515778|B.1.1.206|South Africa|2020-07-30	Africa|hCoV-19/South Africa/LR00157/2020|EPI ISL 514424|B.1.1|South Africa|2020-07-26	0.0003728188	Africa
Africa|hCoV-19/South Africa/KRISP-K002417/2020|EPI ISL 515779|B.1.1.206|South Africa|2020-07-30	Africa|hCoV-19/South Africa/LR00157/2020|EPI ISL 514424|B.1.1|South Africa|2020-07-26	0.0001760603	Africa
Africa|hCoV-19/South Africa/KRISP-K002418/2020|EPI ISL 515780|B.1.1.206|South Africa|2020-07-30	Africa|hCoV-19/South Africa/LR00157/2020|EPI ISL 514424|B.1.1|South Africa|2020-07-26	0.0002033122	Africa
Africa|hCoV-19/South Africa/KRISP-K002419/2020|EPI ISL 515781|B.1.1.206|South Africa|2020-07-30	Africa|hCoV-19/South Africa/LR00157/2020|EPI ISL 514424|B.1.1|South Africa|2020-07-26	0.0002033123	Africa
Africa|hCoV-19/South Africa/KRISP-K002420/2020|EPI ISL 515782|B.1.1.206|South Africa|2020-07-30	Africa|hCoV-19/South Africa/LR00157/2020|EPI ISL 514424|B.1.1|South Africa|2020-07-26	0.0002372129	Africa
Africa|hCoV-19/South Africa/KRISP-K002421/2020|EPI ISL 515783|B.1.1.206|South Africa|2020-07-30	Africa|hCoV-19/South Africa/LR00157/2020|EPI ISL 514424|B.1.1|South Africa|2020-07-26	0.0001704746	Africa
Africa|hCoV-19/South Africa/KRISP-K002423/2020|EPI ISL 515784|B.1.1.117|South Africa|2020-07-30	Africa|hCoV-19/South Africa/LR00157/2020|EPI ISL 514424|B.1.1|South Africa|2020-07-26	0.0002035744	Africa
Africa|hCoV-19/South Africa/KRISP-K002424/2020|EPI ISL 515785|B.1.1.57|South Africa|2020-07-30	Africa|hCoV-19/South Africa/LR00157/2020|EPI ISL 514424|B.1.1|South Africa|2020-07-26	0.0002067659	Africa
Africa|hCoV-19/South Africa/KRISP-K002425/2020|EPI ISL 515786|B.1.1.57|South Africa|2020-07-29	Africa|hCoV-19/South Africa/LR00157/2020|EPI ISL 514424|B.1.1|South Africa|2020-07-26	0.0003417382	Africa
Africa|hCoV-19/South Africa/KRISP-K002426/2020|EPI ISL 515787|C.1|South Africa|2020-07-29	Africa|hCoV-19/South Africa/LR00157/2020|EPI ISL 514424|B.1.1|South Africa|2020-07-26	0.0003733299	Africa
Africa|hCoV-19/South Africa/KRISP-K002427/2020|EPI ISL 515788|B.1.1|South Africa|2020-07-30	Africa|hCoV-19/South Africa/LR00157/2020|EPI ISL 514424|B.1.1|South Africa|2020-07-26	0.0002737532	Africa
Africa|hCoV-19/South Africa/KRISP-K002428/2020|EPI ISL 515789|B.1.1.273|South Africa|2020-07-30	Africa|hCoV-19/South Africa/LR00157/2020|EPI ISL 514424|B.1.1|South Africa|2020-07-26	0.0003388975	Africa
Africa|hCoV-19/South Africa/KRISP-K002429/2020|EPI ISL 515790|B.1.1.206|South Africa|2020-07-30	Africa|hCoV-19/South Africa/LR00157/2020|EPI ISL 514424|B.1.1|South Africa|2020-07-26	0.0003050016	Africa
Africa|hCoV-19/South Africa/KRISP-K002430/2020|EPI ISL 515791|B.1.1.206|South Africa|2020-07-30	Africa|hCoV-19/South Africa/LR00157/2020|EPI ISL 514424|B.1.1|South Africa|2020-07-26	0.0003389124	Africa
Africa|hCoV-19/South Africa/KRISP-K002431/2020|EPI ISL 515792|C.1|South Africa|2020-07-29	Africa|hCoV-19/South Africa/LR00157/2020|EPI ISL 514424|B.1.1|South Africa|2020-07-26	0.0005104666	Africa
Africa|hCoV-19/South Africa/KRISP-K002433/2020|EPI ISL 515793|B.1.1.206|South Africa|2020-07-30	Africa|hCoV-19/South Africa/LR00157/2020|EPI ISL 514424|B.1.1|South Africa|2020-07-26	0.0001713624	Africa
Africa|hCoV-19/South Africa/KRISP-K002437/2020|EPI ISL 515794|B.1.1.62|South Africa|2020-07-30	Africa|hCoV-19/South Africa/LR00157/2020|EPI ISL 514424|B.1.1|South Africa|2020-07-26	0.0001694348	Africa
Africa|hCoV-19/South Africa/KRISP-K002439/2020|EPI ISL 515795|B.1.1.206|South Africa|2020-07-30	Africa|hCoV-19/South Africa/LR00157/2020|EPI ISL 514424|B.1.1|South Africa|2020-07-26	0.0002416421	Africa
Africa|hCoV-19/South Africa/KRISP-K002440/2020|EPI ISL 515796|B.1.1.40|South Africa|2020-07-29	Africa|hCoV-19/South Africa/LR00157/2020|EPI ISL 514424|B.1.1|South Africa|2020-07-26	0.0003068018	Africa
Africa|hCoV-19/South Africa/KRISP-K002441/2020|EPI ISL 515797|C.1|South Africa|2020-07-30	Africa|hCoV-19/South Africa/LR00157/2020|EPI ISL 514424|B.1.1|South Africa|2020-07-26	0.0003389190	Africa
Africa|hCoV-19/South Africa/KRISP-K002442/2020|EPI ISL 515798|B.1.1.99|South Africa|2020-07-30	Africa|hCoV-19/South Africa/LR00157/2020|EPI ISL 514424|B.1.1|South Africa|2020-07-26	0.0001719185	Africa
Africa|hCoV-19/South Africa/KRISP-K002443/2020|EPI ISL 515799|C.1|South Africa|2020-07-29	Africa|hCoV-19/South Africa/LR00157/2020|EPI ISL 514424|B.1.1|South Africa|2020-07-26	0.0004078608	Africa
Africa|hCoV-19/South Africa/KRISP-K002444/2020|EPI ISL 518034|B.1.1.57|South Africa|2020-07-07	Africa|hCoV-19/South Africa/LR00157/2020|EPI ISL 514424|B.1.1|South Africa|2020-07-26	0.0001694235	Africa
Africa|hCoV-19/South Africa/KRISP-K002445/2020|EPI ISL 518035|H.1|South Africa|2020-07-07	Africa|hCoV-19/South Africa/LR00157/2020|EPI ISL 514424|B.1.1|South Africa|2020-07-26	0.0002711308	Africa
Africa|hCoV-19/South Africa/KRISP-K002448/2020|EPI ISL 518037|B.1.1|South Africa|2020-07-17	Africa|hCoV-19/South Africa/LR00157/2020|EPI ISL 514424|B.1.1|South Africa|2020-07-26	0.0001016455	Africa
Africa|hCoV-19/South Africa/KRISP-K002449/2020|EPI ISL 518038|B.1.1.57|South Africa|2020-07-17	Africa|hCoV-19/South Africa/LR00157/2020|EPI ISL 514424|B.1.1|South Africa|2020-07-26	0.0001366751	Africa
Africa|hCoV-19/South Africa/KRISP-K002451/2020|EPI ISL 518039|B.1.1|South Africa|2020-07-18	Africa|hCoV-19/South Africa/LR00157/2020|EPI ISL 514424|B.1.1|South Africa|2020-07-26	0.0001016455	Africa
Africa|hCoV-19/South Africa/KRISP-K002454/2020|EPI ISL 518040|H.1|South Africa|2020-07-13	Africa|hCoV-19/South Africa/LR00157/2020|EPI ISL 514424|B.1.1|South Africa|2020-07-26	0.0002033220	Africa
Africa|hCoV-19/South Africa/KRISP-K002455/2020|EPI ISL 518041|B.1.1.273|South Africa|2020-07-13	Africa|hCoV-19/South Africa/LR00157/2020|EPI ISL 514424|B.1.1|South Africa|2020-07-26	0.0002371977	Africa
Africa|hCoV-19/South Africa/KRISP-K002456/2020|EPI ISL 518042|B.1.1.273|South Africa|2020-07-09	Africa|hCoV-19/South Africa/LR00157/2020|EPI ISL 514424|B.1.1|South Africa|2020-07-26	0.0002714078	Africa
Africa|hCoV-19/South Africa/KRISP-K002457/2020|EPI ISL 518043|B.1.1.273|South Africa|2020-07-07	Africa|hCoV-19/South Africa/LR00157/2020|EPI ISL 514424|B.1.1|South Africa|2020-07-26	0.0002710951	Africa
Africa|hCoV-19/South Africa/KRISP-K002460/2020|EPI ISL 518044|H.1|South Africa|2020-07-06	Africa|hCoV-19/South Africa/LR00157/2020|EPI ISL 514424|B.1.1|South Africa|2020-07-26	0.0002033220	Africa
Africa|hCoV-19/South Africa/KRISP-K002461/2020|EPI ISL 518045|B.1.106|South Africa|2020-07-06	Africa|hCoV-19/South Africa/LR00157/2020|EPI ISL 514424|B.1.1|South Africa|2020-07-26	0.0003050088	Africa
Africa|hCoV-19/South Africa/KRISP-K002464/2020|EPI ISL 518047|B.1.1.273|South Africa|2020-07-14	Africa|hCoV-19/South Africa/LR00157/2020|EPI ISL 514424|B.1.1|South Africa|2020-07-26	0.0002711125	Africa
Africa|hCoV-19/South Africa/KRISP-K002465/2020|EPI ISL 518048|B.1.1.273|South Africa|2020-06-25	Africa|hCoV-19/South Africa/LR00157/2020|EPI ISL 514424|B.1.1|South Africa|2020-07-26	0.0002372081	Africa
Africa|hCoV-19/South Africa/KRISP-K002466/2020|EPI ISL 518049|B.1.1.62|South Africa|2020-06-23	Africa|hCoV-19/South Africa/LR00157/2020|EPI ISL 514424|B.1.1|South Africa|2020-07-26	0.0001355420	Africa
Africa|hCoV-19/South Africa/KRISP-K002467/2020|EPI ISL 518050|B.1.5|South Africa|2020-07-01	Africa|hCoV-19/South Africa/LR00157/2020|EPI ISL 514424|B.1.1|South Africa|2020-07-26	0.0002372194	Africa
Africa|hCoV-19/South Africa/KRISP-K002472/2020|EPI ISL 518051|B.1.5|South Africa|2020-07-14	Africa|hCoV-19/South Africa/LR00157/2020|EPI ISL 514424|B.1.1|South Africa|2020-07-26	0.0003728365	Africa
Africa|hCoV-19/South Africa/KRISP-K002474/2020|EPI ISL 518052|B.1.1.273|South Africa|2020-06-29	Africa|hCoV-19/South Africa/LR00157/2020|EPI ISL 514424|B.1.1|South Africa|2020-07-26	0.0002033171	Africa
Africa|hCoV-19/South Africa/KRISP-K002479/2020|EPI ISL 535390|C.1|South Africa|2020-08-07	Africa|hCoV-19/South Africa/LR00157/2020|EPI ISL 514424|B.1.1|South Africa|2020-07-26	0.0003728187	Africa
Africa|hCoV-19/South Africa/KRISP-K002483/2020|EPI ISL 535391|H.1|South Africa|2020-08-07	Africa|hCoV-19/South Africa/LR00157/2020|EPI ISL 514424|B.1.1|South Africa|2020-07-26	0.0002764077	Africa
Africa|hCoV-19/South Africa/KRISP-K002484/2020|EPI ISL 535392|B.1|South Africa|2020-08-07	Africa|hCoV-19/South Africa/LR00157/2020|EPI ISL 514424|B.1.1|South Africa|2020-07-26	0.0004746108	Africa
Africa|hCoV-19/South Africa/KRISP-K002486/2020|EPI ISL 535393|H.1|South Africa|2020-08-07	Africa|hCoV-19/South Africa/LR00157/2020|EPI ISL 514424|B.1.1|South Africa|2020-07-26	0.0003389124	Africa
Africa|hCoV-19/South Africa/KRISP-K002490/2020|EPI ISL 535394|B.1.1.10|South Africa|2020-08-07	Africa|hCoV-19/South Africa/LR00157/2020|EPI ISL 514424|B.1.1|South Africa|2020-07-26	0.0001694349	Africa
Africa|hCoV-19/South Africa/KRISP-K002491/2020|EPI ISL 535395|B.1.1|South Africa|2020-08-07	Africa|hCoV-19/South Africa/LR00157/2020|EPI ISL 514424|B.1.1|South Africa|2020-07-26	0.0003389192	Africa
Africa|hCoV-19/South Africa/KRISP-K002495/2020|EPI ISL 535396|B.1.1.273|South Africa|2020-08-06	Africa|hCoV-19/South Africa/LR00157/2020|EPI ISL 514424|B.1.1|South Africa|2020-07-26	0.0004067375	Africa
Africa|hCoV-19/South Africa/KRISP-K002498/2020|EPI ISL 535397|B.1.1.206|South Africa|2020-08-05	Africa|hCoV-19/South Africa/LR00157/2020|EPI ISL 514424|B.1.1|South Africa|2020-07-26	0.0002033123	Africa
Africa|hCoV-19/South Africa/KRISP-K002501/2020|EPI ISL 535398|B.1.1.273|South Africa|2020-08-07	Africa|hCoV-19/South Africa/LR00157/2020|EPI ISL 514424|B.1.1|South Africa|2020-07-26	0.0002033130	Africa
Africa|hCoV-19/South Africa/KRISP-K002502/2020|EPI ISL 535399|B.1.1.206|South Africa|2020-08-05	Africa|hCoV-19/South Africa/LR00157/2020|EPI ISL 514424|B.1.1|South Africa|2020-07-26	0.0002711124	Africa
Africa|hCoV-19/South Africa/KRISP-K002504/2020|EPI ISL 535400|B.1.1.40|South Africa|2020-08-06	Africa|hCoV-19/South Africa/LR00157/2020|EPI ISL 514424|B.1.1|South Africa|2020-07-26	0.0002033082	Africa
Africa|hCoV-19/South Africa/KRISP-K002516/2020|EPI ISL 535402|C.1|South Africa|2020-08-07	Africa|hCoV-19/South Africa/LR00157/2020|EPI ISL 514424|B.1.1|South Africa|2020-07-26	0.0004110841	Africa
Africa|hCoV-19/South Africa/KRISP-K002520/2020|EPI ISL 535403|B.1.1.206|South Africa|2020-08-07	Africa|hCoV-19/South Africa/LR00157/2020|EPI ISL 514424|B.1.1|South Africa|2020-07-26	0.0003050212	Africa
Africa|hCoV-19/South Africa/KRISP-K002526/2020|EPI ISL 535404|B.1.1|South Africa|2020-08-07	Africa|hCoV-19/South Africa/LR00157/2020|EPI ISL 514424|B.1.1|South Africa|2020-07-26	0.0003388963	Africa
Africa|hCoV-19/South Africa/KRISP-K002532/2020|EPI ISL 535405|B.1.1|South Africa|2020-07-30	Africa|hCoV-19/South Africa/LR00157/2020|EPI ISL 514424|B.1.1|South Africa|2020-07-26	0.0002372129	Africa
Africa|hCoV-19/South Africa/KRISP-K002533/2020|EPI ISL 535406|B.1.1|South Africa|2020-07-30	Africa|hCoV-19/South Africa/LR00157/2020|EPI ISL 514424|B.1.1|South Africa|2020-07-26	0.0002372129	Africa
Africa|hCoV-19/South Africa/KRISP-K002534/2020|EPI ISL 535407|B.1.1.206|South Africa|2020-07-30	Africa|hCoV-19/South Africa/LR00157/2020|EPI ISL 514424|B.1.1|South Africa|2020-07-26	0.0002804402	Africa
Africa|hCoV-19/South Africa/KRISP-K002535/2020|EPI ISL 535408|B.1.1|South Africa|2020-07-30	Africa|hCoV-19/South Africa/LR00157/2020|EPI ISL 514424|B.1.1|South Africa|2020-07-26	0.0002710891	Africa
Africa|hCoV-19/South Africa/KRISP-K002536/2020|EPI ISL 535409|C.1|South Africa|2020-07-30	Africa|hCoV-19/South Africa/LR00157/2020|EPI ISL 514424|B.1.1|South Africa|2020-07-26	0.0003446822	Africa
Africa|hCoV-19/South Africa/KRISP-K002537/2020|EPI ISL 535410|B.1.1.206|South Africa|2020-07-30	Africa|hCoV-19/South Africa/LR00157/2020|EPI ISL 514424|B.1.1|South Africa|2020-07-26	0.0003389274	Africa
Africa|hCoV-19/South Africa/KRISP-K002541/2020|EPI ISL 535411|B.1.1.57|South Africa|2020-07-30	Africa|hCoV-19/South Africa/LR00157/2020|EPI ISL 514424|B.1.1|South Africa|2020-07-26	0.0002452971	Africa
Africa|hCoV-19/South Africa/KRISP-K002542/2020|EPI ISL 535412|B.1.1.206|South Africa|2020-07-30	Africa|hCoV-19/South Africa/LR00157/2020|EPI ISL 514424|B.1.1|South Africa|2020-07-26	0.0003388896	Africa
Africa|hCoV-19/South Africa/KRISP-K002543/2020|EPI ISL 535413|C.1|South Africa|2020-07-30	Africa|hCoV-19/South Africa/LR00157/2020|EPI ISL 514424|B.1.1|South Africa|2020-07-26	0.0003050015	Africa
Africa|hCoV-19/South Africa/KRISP-K002544/2020|EPI ISL 535414|B.1.1.206|South Africa|2020-07-30	Africa|hCoV-19/South Africa/LR00157/2020|EPI ISL 514424|B.1.1|South Africa|2020-07-26	0.0003050211	Africa
Africa|hCoV-19/South Africa/KRISP-K002545/2020|EPI ISL 535415|B.1.1.254|South Africa|2020-07-30	Africa|hCoV-19/South Africa/LR00157/2020|EPI ISL 514424|B.1.1|South Africa|2020-07-26	0.0002033082	Africa
Africa|hCoV-19/South Africa/KRISP-K002546/2020|EPI ISL 535416|B.1.1|South Africa|2020-07-30	Africa|hCoV-19/South Africa/LR00157/2020|EPI ISL 514424|B.1.1|South Africa|2020-07-26	0.0002033123	Africa
Africa|hCoV-19/South Africa/KRISP-K002547/2020|EPI ISL 535417|C.1|South Africa|2020-07-30	Africa|hCoV-19/South Africa/LR00157/2020|EPI ISL 514424|B.1.1|South Africa|2020-07-26	0.0002711005	Africa
Africa|hCoV-19/South Africa/KRISP-K002548/2020|EPI ISL 535418|B.1.1|South Africa|2020-07-30	Africa|hCoV-19/South Africa/LR00157/2020|EPI ISL 514424|B.1.1|South Africa|2020-07-26	0.0003062665	Africa
Africa|hCoV-19/South Africa/KRISP-K002550/2020|EPI ISL 535420|B.1.1.206|South Africa|2020-07-29	Africa|hCoV-19/South Africa/LR00157/2020|EPI ISL 514424|B.1.1|South Africa|2020-07-26	0.0002372025	Africa
Africa|hCoV-19/South Africa/KRISP-K002552/2020|EPI ISL 535421|B.1.1.206|South Africa|2020-07-30	Africa|hCoV-19/South Africa/LR00157/2020|EPI ISL 514424|B.1.1|South Africa|2020-07-26	0.0002710941	Africa
Africa|hCoV-19/South Africa/KRISP-K002553/2020|EPI ISL 535422|C.1|South Africa|2020-07-29	Africa|hCoV-19/South Africa/LR00157/2020|EPI ISL 514424|B.1.1|South Africa|2020-07-26	0.0003389043	Africa
Africa|hCoV-19/South Africa/KRISP-K002554/2020|EPI ISL 535423|B.1.1.273|South Africa|2020-07-30	Africa|hCoV-19/South Africa/LR00157/2020|EPI ISL 514424|B.1.1|South Africa|2020-07-26	0.0002437122	Africa
Africa|hCoV-19/South Africa/KRISP-K002555/2020|EPI ISL 535424|B.1.1.57|South Africa|2020-07-30	Africa|hCoV-19/South Africa/LR00157/2020|EPI ISL 514424|B.1.1|South Africa|2020-07-26	0.0002040450	Africa
Africa|hCoV-19/South Africa/KRISP-K002556/2020|EPI ISL 535425|B.1.1.273|South Africa|2020-07-29	Africa|hCoV-19/South Africa/LR00157/2020|EPI ISL 514424|B.1.1|South Africa|2020-07-26	0.0001355360	Africa
Africa|hCoV-19/South Africa/KRISP-K002558/2020|EPI ISL 535426|B.1.1.273|South Africa|2020-07-30	Africa|hCoV-19/South Africa/LR00157/2020|EPI ISL 514424|B.1.1|South Africa|2020-07-26	0.0002372138	Africa
Africa|hCoV-19/South Africa/KRISP-K002559/2020|EPI ISL 535427|B.1.1.206|South Africa|2020-07-29	Africa|hCoV-19/South Africa/LR00157/2020|EPI ISL 514424|B.1.1|South Africa|2020-07-26	0.0002711005	Africa
Africa|hCoV-19/South Africa/KRISP-K002560/2020|EPI ISL 535428|B.1.1.206|South Africa|2020-07-31	Africa|hCoV-19/South Africa/LR00157/2020|EPI ISL 514424|B.1.1|South Africa|2020-07-26	0.0002033171	Africa
Africa|hCoV-19/South Africa/KRISP-K002561/2020|EPI ISL 535429|C.1|South Africa|2020-07-30	Africa|hCoV-19/South Africa/LR00157/2020|EPI ISL 514424|B.1.1|South Africa|2020-07-26	0.0003761250	Africa
Africa|hCoV-19/South Africa/KRISP-K002562/2020|EPI ISL 535430|H.1|South Africa|2020-07-30	Africa|hCoV-19/South Africa/LR00157/2020|EPI ISL 514424|B.1.1|South Africa|2020-07-26	0.0002372242	Africa
Africa|hCoV-19/South Africa/KRISP-K002563/2020|EPI ISL 535431|H.1|South Africa|2020-07-30	Africa|hCoV-19/South Africa/LR00157/2020|EPI ISL 514424|B.1.1|South Africa|2020-07-26	0.0002372081	Africa
Africa|hCoV-19/South Africa/KRISP-K002566/2020|EPI ISL 535432|C.1|South Africa|2020-07-29	Africa|hCoV-19/South Africa/LR00157/2020|EPI ISL 514424|B.1.1|South Africa|2020-07-26	0.0003753807	Africa
Africa|hCoV-19/South Africa/KRISP-K002567/2020|EPI ISL 535433|B.1.1|South Africa|2020-07-29	Africa|hCoV-19/South Africa/LR00157/2020|EPI ISL 514424|B.1.1|South Africa|2020-07-26	0.0001694235	Africa
Africa|hCoV-19/South Africa/KRISP-K002568/2020|EPI ISL 535434|B.1.1|South Africa|2020-07-29	Africa|hCoV-19/South Africa/LR00157/2020|EPI ISL 514424|B.1.1|South Africa|2020-07-26	0.0002033171	Africa
Africa|hCoV-19/South Africa/KRISP-K002570/2020|EPI ISL 535436|B.1.5.19|South Africa|2020-07-29	Africa|hCoV-19/South Africa/LR00157/2020|EPI ISL 514424|B.1.1|South Africa|2020-07-26	0.0005084548	Africa
Africa|hCoV-19/South Africa/KRISP-K002571/2020|EPI ISL 535437|B.1.1.206|South Africa|2020-07-30	Africa|hCoV-19/South Africa/LR00157/2020|EPI ISL 514424|B.1.1|South Africa|2020-07-26	0.0001766548	Africa
Africa|hCoV-19/South Africa/KRISP-K002572/2020|EPI ISL 535438|B.1.1.206|South Africa|2020-07-30	Africa|hCoV-19/South Africa/LR00157/2020|EPI ISL 514424|B.1.1|South Africa|2020-07-26	0.0002371920	Africa
Africa|hCoV-19/South Africa/KRISP-K002573/2020|EPI ISL 535439|B.1.1|South Africa|2020-07-29	Africa|hCoV-19/South Africa/LR00157/2020|EPI ISL 514424|B.1.1|South Africa|2020-07-26	0.0001694201	Africa
Africa|hCoV-19/South Africa/KRISP-K002574/2020|EPI ISL 535440|H.1|South Africa|2020-07-31	Africa|hCoV-19/South Africa/LR00157/2020|EPI ISL 514424|B.1.1|South Africa|2020-07-26	0.0002033260	Africa
Africa|hCoV-19/South Africa/KRISP-K002576/2020|EPI ISL 535441|H.1|South Africa|2020-07-28	Africa|hCoV-19/South Africa/LR00157/2020|EPI ISL 514424|B.1.1|South Africa|2020-07-26	0.0001355333	Africa
Africa|hCoV-19/South Africa/KRISP-K002577/2020|EPI ISL 535442|H.1|South Africa|2020-07-31	Africa|hCoV-19/South Africa/LR00157/2020|EPI ISL 514424|B.1.1|South Africa|2020-07-26	0.0002372290	Africa
Africa|hCoV-19/South Africa/KRISP-K002578/2020|EPI ISL 535443|H.1|South Africa|2020-07-31	Africa|hCoV-19/South Africa/LR00157/2020|EPI ISL 514424|B.1.1|South Africa|2020-07-26	0.0002033082	Africa
Africa|hCoV-19/South Africa/KRISP-K002579/2020|EPI ISL 535444|B.1.1.117|South Africa|2020-07-29	Africa|hCoV-19/South Africa/LR00157/2020|EPI ISL 514424|B.1.1|South Africa|2020-07-26	0.0001355360	Africa
Africa|hCoV-19/South Africa/KRISP-K002580/2020|EPI ISL 535445|C.9|South Africa|2020-07-30	Africa|hCoV-19/South Africa/LR00157/2020|EPI ISL 514424|B.1.1|South Africa|2020-07-26	0.0005084771	Africa
Africa|hCoV-19/South Africa/KRISP-K002581/2020|EPI ISL 535446|B.1.1.273|South Africa|2020-07-31	Africa|hCoV-19/South Africa/LR00157/2020|EPI ISL 514424|B.1.1|South Africa|2020-07-26	0.0002711005	Africa
Africa|hCoV-19/South Africa/KRISP-K002582/2020|EPI ISL 535447|B.1.1|South Africa|2020-07-31	Africa|hCoV-19/South Africa/LR00157/2020|EPI ISL 514424|B.1.1|South Africa|2020-07-26	0.0002372025	Africa
Africa|hCoV-19/South Africa/KRISP-K002583/2020|EPI ISL 535448|B.1.1.273|South Africa|2020-08-01	Africa|hCoV-19/South Africa/LR00157/2020|EPI ISL 514424|B.1.1|South Africa|2020-07-26	0.0002710886	Africa
Africa|hCoV-19/South Africa/KRISP-K002584/2020|EPI ISL 535449|B.1.1.1|South Africa|2020-08-01	Africa|hCoV-19/South Africa/LR00157/2020|EPI ISL 514424|B.1.1|South Africa|2020-07-26	0.0004406025	Africa
Africa|hCoV-19/South Africa/KRISP-K002585/2020|EPI ISL 535450|B.1.1.206|South Africa|2020-07-31	Africa|hCoV-19/South Africa/LR00157/2020|EPI ISL 514424|B.1.1|South Africa|2020-07-26	0.0003388814	Africa
Africa|hCoV-19/South Africa/KRISP-K002586/2020|EPI ISL 535451|H.1|South Africa|2020-08-01	Africa|hCoV-19/South Africa/LR00157/2020|EPI ISL 514424|B.1.1|South Africa|2020-07-26	0.0002033260	Africa
Africa|hCoV-19/South Africa/KRISP-K002587/2020|EPI ISL 535452|H.1|South Africa|2020-07-29	Africa|hCoV-19/South Africa/LR00157/2020|EPI ISL 514424|B.1.1|South Africa|2020-07-26	0.0001694200	Africa
Africa|hCoV-19/South Africa/KRISP-K002590/2020|EPI ISL 535455|H.1|South Africa|2020-07-31	Africa|hCoV-19/South Africa/LR00157/2020|EPI ISL 514424|B.1.1|South Africa|2020-07-26	0.0001355333	Africa
Africa|hCoV-19/South Africa/KRISP-K002591/2020|EPI ISL 535456|B.1.5.31|South Africa|2020-07-28	Africa|hCoV-19/South Africa/LR00157/2020|EPI ISL 514424|B.1.1|South Africa|2020-07-26	0.0004745273	Africa
Africa|hCoV-19/South Africa/KRISP-K002592/2020|EPI ISL 535457|B.1.1.206|South Africa|2020-07-30	Africa|hCoV-19/South Africa/LR00157/2020|EPI ISL 514424|B.1.1|South Africa|2020-07-26	0.0002372025	Africa
Africa|hCoV-19/South Africa/KRISP-K002594/2020|EPI ISL 535459|B.1.1.62|South Africa|2020-07-28	Africa|hCoV-19/South Africa/LR00157/2020|EPI ISL 514424|B.1.1|South Africa|2020-07-26	0.0002372290	Africa
Africa|hCoV-19/South Africa/KRISP-K002595/2020|EPI ISL 535460|B.1.1.62|South Africa|2020-07-29	Africa|hCoV-19/South Africa/LR00157/2020|EPI ISL 514424|B.1.1|South Africa|2020-07-26	0.0002372185	Africa
Africa|hCoV-19/South Africa/KRISP-K002596/2020|EPI ISL 535461|B.1.1|South Africa|2020-07-29	Africa|hCoV-19/South Africa/LR00157/2020|EPI ISL 514424|B.1.1|South Africa|2020-07-26	0.0001355301	Africa
Africa|hCoV-19/South Africa/KRISP-K002597/2020|EPI ISL 535462|B.1.1.206|South Africa|2020-07-31	Africa|hCoV-19/South Africa/LR00157/2020|EPI ISL 514424|B.1.1|South Africa|2020-07-26	0.0003389044	Africa
Africa|hCoV-19/South Africa/KRISP-K002598/2020|EPI ISL 535463|H.1|South Africa|2020-07-30	Africa|hCoV-19/South Africa/LR00157/2020|EPI ISL 514424|B.1.1|South Africa|2020-07-26	0.0001694200	Africa
Africa|hCoV-19/South Africa/KRISP-K002600/2020|EPI ISL 535464|B.1.1.34|South Africa|2020-07-31	Africa|hCoV-19/South Africa/LR00157/2020|EPI ISL 514424|B.1.1|South Africa|2020-07-26	0.0001695556	Africa
Africa|hCoV-19/South Africa/KRISP-K002601/2020|EPI ISL 535465|B.1.1|South Africa|2020-07-30	Africa|hCoV-19/South Africa/LR00157/2020|EPI ISL 514424|B.1.1|South Africa|2020-07-26	0.0001694235	Africa
Africa|hCoV-19/South Africa/KRISP-K002602/2020|EPI ISL 535466|H.1|South Africa|2020-07-31	Africa|hCoV-19/South Africa/LR00157/2020|EPI ISL 514424|B.1.1|South Africa|2020-07-26	0.0003389422	Africa
Africa|hCoV-19/South Africa/KRISP-K002603/2020|EPI ISL 535467|B.1.1|South Africa|2020-07-30	Africa|hCoV-19/South Africa/LR00157/2020|EPI ISL 514424|B.1.1|South Africa|2020-07-26	0.0001022935	Africa
Africa|hCoV-19/South Africa/KRISP-K002604/2020|EPI ISL 535468|H.1|South Africa|2020-07-31	Africa|hCoV-19/South Africa/LR00157/2020|EPI ISL 514424|B.1.1|South Africa|2020-07-26	0.0002372082	Africa
Africa|hCoV-19/South Africa/KRISP-K002605/2020|EPI ISL 535469|B.1.1.206|South Africa|2020-07-30	Africa|hCoV-19/South Africa/LR00157/2020|EPI ISL 514424|B.1.1|South Africa|2020-07-26	0.0003050016	Africa
Africa|hCoV-19/South Africa/KRISP-K002606/2020|EPI ISL 535470|H.1|South Africa|2020-07-31	Africa|hCoV-19/South Africa/LR00157/2020|EPI ISL 514424|B.1.1|South Africa|2020-07-26	0.0001694200	Africa
Africa|hCoV-19/South Africa/KRISP-K002607/2020|EPI ISL 535471|H.1|South Africa|2020-07-30	Africa|hCoV-19/South Africa/LR00157/2020|EPI ISL 514424|B.1.1|South Africa|2020-07-26	0.0002033171	Africa
Africa|hCoV-19/South Africa/KRISP-K002608/2020|EPI ISL 535472|B.1.5.31|South Africa|2020-08-01	Africa|hCoV-19/South Africa/LR00157/2020|EPI ISL 514424|B.1.1|South Africa|2020-07-26	0.0004067487	Africa
Africa|hCoV-19/South Africa/KRISP-K002609/2020|EPI ISL 535473|B.1.5.16|South Africa|2020-07-30	Africa|hCoV-19/South Africa/LR00157/2020|EPI ISL 514424|B.1.1|South Africa|2020-07-26	0.0005423867	Africa
Africa|hCoV-19/South Africa/KRISP-K002611/2020|EPI ISL 535475|B.1|South Africa|2020-07-29	Africa|hCoV-19/South Africa/LR00157/2020|EPI ISL 514424|B.1.1|South Africa|2020-07-26	0.0004745499	Africa
Africa|hCoV-19/South Africa/KRISP-K002612/2020|EPI ISL 535476|C.1|South Africa|2020-07-23	Africa|hCoV-19/South Africa/LR00157/2020|EPI ISL 514424|B.1.1|South Africa|2020-07-26	0.0003049943	Africa
Africa|hCoV-19/South Africa/KRISP-K002613/2020|EPI ISL 535477|B.1.5.31|South Africa|2020-07-28	Africa|hCoV-19/South Africa/LR00157/2020|EPI ISL 514424|B.1.1|South Africa|2020-07-26	0.0005084893	Africa
Africa|hCoV-19/South Africa/KRISP-K002614/2020|EPI ISL 535478|B.1.5|South Africa|2020-07-30	Africa|hCoV-19/South Africa/LR00157/2020|EPI ISL 514424|B.1.1|South Africa|2020-07-26	0.0002034164	Africa
Africa|hCoV-19/South Africa/KRISP-K002615/2020|EPI ISL 535479|B.1.1.206|South Africa|2020-07-31	Africa|hCoV-19/South Africa/LR00157/2020|EPI ISL 514424|B.1.1|South Africa|2020-07-26	0.0002373311	Africa
Africa|hCoV-19/South Africa/KRISP-K002616/2020|EPI ISL 535480|B.1.1.56|South Africa|2020-08-01	Africa|hCoV-19/South Africa/LR00157/2020|EPI ISL 514424|B.1.1|South Africa|2020-07-26	0.0002711060	Africa
Africa|hCoV-19/South Africa/KRISP-K002617/2020|EPI ISL 535481|C.1|South Africa|2020-07-29	Africa|hCoV-19/South Africa/LR00157/2020|EPI ISL 514424|B.1.1|South Africa|2020-07-26	0.0004066936	Africa
Africa|hCoV-19/South Africa/KRISP-K002618/2020|EPI ISL 535482|B.1.1.273|South Africa|2020-07-29	Africa|hCoV-19/South Africa/LR00157/2020|EPI ISL 514424|B.1.1|South Africa|2020-07-26	0.0002441090	Africa
Africa|hCoV-19/South Africa/KRISP-K002619/2020|EPI ISL 535483|B.1.1.273|South Africa|2020-07-31	Africa|hCoV-19/South Africa/LR00157/2020|EPI ISL 514424|B.1.1|South Africa|2020-07-26	0.0002372032	Africa
Africa|hCoV-19/South Africa/KRISP-K002621/2020|EPI ISL 535484|B.1.1.206|South Africa|2020-07-30	Africa|hCoV-19/South Africa/LR00157/2020|EPI ISL 514424|B.1.1|South Africa|2020-07-26	0.0002711070	Africa
Africa|hCoV-19/South Africa/KRISP-K002622/2020|EPI ISL 535485|H.1|South Africa|2020-07-31	Africa|hCoV-19/South Africa/LR00157/2020|EPI ISL 514424|B.1.1|South Africa|2020-07-26	0.0002372242	Africa
Africa|hCoV-19/South Africa/KRISP-K002623/2020|EPI ISL 535486|B.1|South Africa|2020-08-01	Africa|hCoV-19/South Africa/LR00157/2020|EPI ISL 514424|B.1.1|South Africa|2020-07-26	0.0003728454	Africa
Africa|hCoV-19/South Africa/KRISP-K002624/2020|EPI ISL 535487|B.1.1.206|South Africa|2020-08-01	Africa|hCoV-19/South Africa/LR00157/2020|EPI ISL 514424|B.1.1|South Africa|2020-07-26	0.0003728263	Africa
Africa|hCoV-19/South Africa/KRISP-K002625/2020|EPI ISL 535488|B.1.1|South Africa|2020-07-29	Africa|hCoV-19/South Africa/LR00157/2020|EPI ISL 514424|B.1.1|South Africa|2020-07-26	0.0002033123	Africa
Africa|hCoV-19/South Africa/KRISP-K002626/2020|EPI ISL 535496|H.1|South Africa|2020-08-01	Africa|hCoV-19/South Africa/LR00157/2020|EPI ISL 514424|B.1.1|South Africa|2020-07-26	0.0002033130	Africa
Africa|hCoV-19/South Africa/KRISP-K002628/2020|EPI ISL 535498|H.1|South Africa|2020-07-27	Africa|hCoV-19/South Africa/LR00157/2020|EPI ISL 514424|B.1.1|South Africa|2020-07-26	0.0002711005	Africa
Africa|hCoV-19/South Africa/KRISP-K002629/2020|EPI ISL 535499|C.9|South Africa|2020-07-31	Africa|hCoV-19/South Africa/LR00157/2020|EPI ISL 514424|B.1.1|South Africa|2020-07-26	0.0004416501	Africa
Africa|hCoV-19/South Africa/KRISP-K002630/2020|EPI ISL 535500|H.1|South Africa|2020-07-31	Africa|hCoV-19/South Africa/LR00157/2020|EPI ISL 514424|B.1.1|South Africa|2020-07-26	0.0002372290	Africa
Africa|hCoV-19/South Africa/KRISP-K002631/2020|EPI ISL 535501|H.1|South Africa|2020-08-02	Africa|hCoV-19/South Africa/LR00157/2020|EPI ISL 514424|B.1.1|South Africa|2020-07-26	0.0002372138	Africa
Africa|hCoV-19/South Africa/KRISP-K002632/2020|EPI ISL 535502|B.1.1.62|South Africa|2020-07-31	Africa|hCoV-19/South Africa/LR00157/2020|EPI ISL 514424|B.1.1|South Africa|2020-07-26	0.0002711124	Africa
Africa|hCoV-19/South Africa/KRISP-K002633/2020|EPI ISL 535503|B.1.1.206|South Africa|2020-08-03	Africa|hCoV-19/South Africa/LR00157/2020|EPI ISL 514424|B.1.1|South Africa|2020-07-26	0.0002711060	Africa
Africa|hCoV-19/South Africa/KRISP-K002634/2020|EPI ISL 535504|B.1.1.273|South Africa|2020-08-03	Africa|hCoV-19/South Africa/LR00157/2020|EPI ISL 514424|B.1.1|South Africa|2020-07-26	0.0002711006	Africa
Africa|hCoV-19/South Africa/KRISP-K002635/2020|EPI ISL 535505|B.1.1.40|South Africa|2020-08-04	Africa|hCoV-19/South Africa/LR00157/2020|EPI ISL 514424|B.1.1|South Africa|2020-07-26	0.0002711005	Africa
Africa|hCoV-19/South Africa/KRISP-K002636/2020|EPI ISL 535506|C.1|South Africa|2020-08-02	Africa|hCoV-19/South Africa/LR00157/2020|EPI ISL 514424|B.1.1|South Africa|2020-07-26	0.0004067196	Africa
Africa|hCoV-19/South Africa/KRISP-K002637/2020|EPI ISL 535507|B.1.1.206|South Africa|2020-08-02	Africa|hCoV-19/South Africa/LR00157/2020|EPI ISL 514424|B.1.1|South Africa|2020-07-26	0.0001702599	Africa
Africa|hCoV-19/South Africa/KRISP-K002638/2020|EPI ISL 535508|B.1.1.206|South Africa|2020-08-04	Africa|hCoV-19/South Africa/LR00157/2020|EPI ISL 514424|B.1.1|South Africa|2020-07-26	0.0002033123	Africa
Africa|hCoV-19/South Africa/KRISP-K002639/2020|EPI ISL 535509|B.1.1.34|South Africa|2020-08-03	Africa|hCoV-19/South Africa/LR00157/2020|EPI ISL 514424|B.1.1|South Africa|2020-07-26	0.0002033123	Africa
Africa|hCoV-19/South Africa/KRISP-K002640/2020|EPI ISL 535510|B.1.1.206|South Africa|2020-08-04	Africa|hCoV-19/South Africa/LR00157/2020|EPI ISL 514424|B.1.1|South Africa|2020-07-26	0.0002710941	Africa
Africa|hCoV-19/South Africa/KRISP-K002641/2020|EPI ISL 535511|B.1.1.34|South Africa|2020-08-02	Africa|hCoV-19/South Africa/LR00157/2020|EPI ISL 514424|B.1.1|South Africa|2020-07-26	0.0002372025	Africa
Africa|hCoV-19/South Africa/KRISP-K002642/2020|EPI ISL 535512|B.1.1.273|South Africa|2020-08-02	Africa|hCoV-19/South Africa/LR00157/2020|EPI ISL 514424|B.1.1|South Africa|2020-07-26	0.0002710886	Africa
Africa|hCoV-19/South Africa/KRISP-K002643/2020|EPI ISL 535513|B.1.1.206|South Africa|2020-08-01	Africa|hCoV-19/South Africa/LR00157/2020|EPI ISL 514424|B.1.1|South Africa|2020-07-26	0.0002372025	Africa
Africa|hCoV-19/South Africa/KRISP-K002644/2020|EPI ISL 535514|B.1.1.206|South Africa|2020-08-02	Africa|hCoV-19/South Africa/LR00157/2020|EPI ISL 514424|B.1.1|South Africa|2020-07-26	0.0002711125	Africa
Africa|hCoV-19/South Africa/KRISP-K002645/2020|EPI ISL 535515|H.1|South Africa|2020-08-01	Africa|hCoV-19/South Africa/LR00157/2020|EPI ISL 514424|B.1.1|South Africa|2020-07-26	0.0001694200	Africa
Africa|hCoV-19/South Africa/KRISP-K002646/2020|EPI ISL 535516|B.1.1.34|South Africa|2020-08-03	Africa|hCoV-19/South Africa/LR00157/2020|EPI ISL 514424|B.1.1|South Africa|2020-07-26	0.0002372129	Africa
Africa|hCoV-19/South Africa/KRISP-K002647/2020|EPI ISL 535517|B.1.1.206|South Africa|2020-08-04	Africa|hCoV-19/South Africa/LR00157/2020|EPI ISL 514424|B.1.1|South Africa|2020-07-26	0.0000706178	Africa
Africa|hCoV-19/South Africa/KRISP-K002648/2020|EPI ISL 535518|B.1.1.206|South Africa|2020-08-04	Africa|hCoV-19/South Africa/LR00157/2020|EPI ISL 514424|B.1.1|South Africa|2020-07-26	0.0001355360	Africa
Africa|hCoV-19/South Africa/KRISP-K002649/2020|EPI ISL 535519|B.1.1.34|South Africa|2020-08-02	Africa|hCoV-19/South Africa/LR00157/2020|EPI ISL 514424|B.1.1|South Africa|2020-07-26	0.0002710941	Africa
Africa|hCoV-19/South Africa/KRISP-K002650/2020|EPI ISL 535520|H.1|South Africa|2020-08-03	Africa|hCoV-19/South Africa/LR00157/2020|EPI ISL 514424|B.1.1|South Africa|2020-07-26	0.0003050283	Africa
Africa|hCoV-19/South Africa/KRISP-K002651/2020|EPI ISL 535521|B.1.1.206|South Africa|2020-08-04	Africa|hCoV-19/South Africa/LR00157/2020|EPI ISL 514424|B.1.1|South Africa|2020-07-26	0.0002094650	Africa
Africa|hCoV-19/South Africa/KRISP-K002653/2020|EPI ISL 535522|B.1.1|South Africa|2020-08-02	Africa|hCoV-19/South Africa/LR00157/2020|EPI ISL 514424|B.1.1|South Africa|2020-07-26	0.0001355714	Africa
Africa|hCoV-19/South Africa/KRISP-K002655/2020|EPI ISL 535523|C.9|South Africa|2020-08-03	Africa|hCoV-19/South Africa/LR00157/2020|EPI ISL 514424|B.1.1|South Africa|2020-07-26	0.0003728024	Africa
Africa|hCoV-19/South Africa/KRISP-K002657/2020|EPI ISL 535525|B.1.1.1|South Africa|2020-08-03	Africa|hCoV-19/South Africa/LR00157/2020|EPI ISL 514424|B.1.1|South Africa|2020-07-26	0.0002080589	Africa
Africa|hCoV-19/South Africa/KRISP-K002658/2020|EPI ISL 535526|B.1.1.56|South Africa|2020-08-03	Africa|hCoV-19/South Africa/LR00157/2020|EPI ISL 514424|B.1.1|South Africa|2020-07-26	0.0002711059	Africa
Africa|hCoV-19/South Africa/KRISP-K002659/2020|EPI ISL 535527|C.9|South Africa|2020-08-03	Africa|hCoV-19/South Africa/LR00157/2020|EPI ISL 514424|B.1.1|South Africa|2020-07-26	0.0003395452	Africa
Africa|hCoV-19/South Africa/KRISP-K002660/2020|EPI ISL 535528|B.1.1.316|South Africa|2020-08-03	Africa|hCoV-19/South Africa/LR00157/2020|EPI ISL 514424|B.1.1|South Africa|2020-07-26	0.0002093283	Africa
Africa|hCoV-19/South Africa/KRISP-K002661/2020|EPI ISL 535529|C.9|South Africa|2020-08-03	Africa|hCoV-19/South Africa/LR00157/2020|EPI ISL 514424|B.1.1|South Africa|2020-07-26	0.0004067116	Africa
Africa|hCoV-19/South Africa/KRISP-K002664/2020|EPI ISL 535530|B.1.5|South Africa|2020-08-02	Africa|hCoV-19/South Africa/LR00157/2020|EPI ISL 514424|B.1.1|South Africa|2020-07-26	0.0003411518	Africa
Africa|hCoV-19/South Africa/KRISP-K002665/2020|EPI ISL 535531|C.1|South Africa|2020-08-03	Africa|hCoV-19/South Africa/LR00157/2020|EPI ISL 514424|B.1.1|South Africa|2020-07-26	0.0003050080	Africa
Africa|hCoV-19/South Africa/KRISP-K002666/2020|EPI ISL 535532|B.1.1.206|South Africa|2020-08-01	Africa|hCoV-19/South Africa/LR00157/2020|EPI ISL 514424|B.1.1|South Africa|2020-07-26	0.0001355301	Africa
Africa|hCoV-19/South Africa/KRISP-K002667/2020|EPI ISL 535533|B.1.1|South Africa|2020-08-04	Africa|hCoV-19/South Africa/LR00157/2020|EPI ISL 514424|B.1.1|South Africa|2020-07-26	0.0001017109	Africa
Africa|hCoV-19/South Africa/KRISP-K002669/2020|EPI ISL 535535|B.1.1.206|South Africa|2020-08-03	Africa|hCoV-19/South Africa/LR00157/2020|EPI ISL 514424|B.1.1|South Africa|2020-07-26	0.0001419290	Africa
Africa|hCoV-19/South Africa/KRISP-K002670/2020|EPI ISL 535536|B.1.1.206|South Africa|2020-08-02	Africa|hCoV-19/South Africa/LR00157/2020|EPI ISL 514424|B.1.1|South Africa|2020-07-26	0.0004745350	Africa
Africa|hCoV-19/South Africa/KRISP-K002671/2020|EPI ISL 535537|B.1|South Africa|2020-08-02	Africa|hCoV-19/South Africa/LR00157/2020|EPI ISL 514424|B.1.1|South Africa|2020-07-26	0.0003728454	Africa
Africa|hCoV-19/South Africa/KRISP-K002672/2020|EPI ISL 535538|B.1.1.206|South Africa|2020-08-03	Africa|hCoV-19/South Africa/LR00157/2020|EPI ISL 514424|B.1.1|South Africa|2020-07-26	0.0002137648	Africa
Africa|hCoV-19/South Africa/KRISP-K002673/2020|EPI ISL 535539|B.1.1.254|South Africa|2020-08-01	Africa|hCoV-19/South Africa/LR00157/2020|EPI ISL 514424|B.1.1|South Africa|2020-07-26	0.0002033170	Africa
Africa|hCoV-19/South Africa/KRISP-K002675/2020|EPI ISL 535540|C.9|South Africa|2020-08-03	Africa|hCoV-19/South Africa/LR00157/2020|EPI ISL 514424|B.1.1|South Africa|2020-07-26	0.0004074709	Africa
Africa|hCoV-19/South Africa/KRISP-K002676/2020|EPI ISL 535541|C.1|South Africa|2020-08-02	Africa|hCoV-19/South Africa/LR00157/2020|EPI ISL 514424|B.1.1|South Africa|2020-07-26	0.0003727860	Africa
Africa|hCoV-19/South Africa/KRISP-K002678/2020|EPI ISL 535542|B.1.1.254|South Africa|2020-08-03	Africa|hCoV-19/South Africa/LR00157/2020|EPI ISL 514424|B.1.1|South Africa|2020-07-26	0.0002372090	Africa
Africa|hCoV-19/South Africa/KRISP-K002679/2020|EPI ISL 535543|B.1.1.273|South Africa|2020-08-02	Africa|hCoV-19/South Africa/LR00157/2020|EPI ISL 514424|B.1.1|South Africa|2020-07-26	0.0003728113	Africa
Africa|hCoV-19/South Africa/KRISP-K002680/2020|EPI ISL 535544|B.1.1|South Africa|2020-08-03	Africa|hCoV-19/South Africa/LR00157/2020|EPI ISL 514424|B.1.1|South Africa|2020-07-26	0.0004745881	Africa
Africa|hCoV-19/South Africa/KRISP-K002681/2020|EPI ISL 535545|B.1.1.254|South Africa|2020-08-01	Africa|hCoV-19/South Africa/LR00157/2020|EPI ISL 514424|B.1.1|South Africa|2020-07-26	0.0003050211	Africa
Africa|hCoV-19/South Africa/KRISP-K002682/2020|EPI ISL 535546|B.1.1.206|South Africa|2020-08-01	Africa|hCoV-19/South Africa/LR00157/2020|EPI ISL 514424|B.1.1|South Africa|2020-07-26	0.0002033034	Africa
Africa|hCoV-19/South Africa/KRISP-K002685/2020|EPI ISL 535548|B.1.1|South Africa|2020-08-02	Africa|hCoV-19/South Africa/LR00157/2020|EPI ISL 514424|B.1.1|South Africa|2020-07-26	0.0002053106	Africa
Africa|hCoV-19/South Africa/KRISP-K002686/2020|EPI ISL 535549|B.1.1.273|South Africa|2020-08-04	Africa|hCoV-19/South Africa/LR00157/2020|EPI ISL 514424|B.1.1|South Africa|2020-07-26	0.0003089369	Africa
Africa|hCoV-19/South Africa/KRISP-K002687/2020|EPI ISL 535550|B.1.1|South Africa|2020-08-03	Africa|hCoV-19/South Africa/LR00157/2020|EPI ISL 514424|B.1.1|South Africa|2020-07-26	0.0001720148	Africa
Africa|hCoV-19/South Africa/KRISP-K002688/2020|EPI ISL 535551|B.1.1|South Africa|2020-08-03	Africa|hCoV-19/South Africa/LR00157/2020|EPI ISL 514424|B.1.1|South Africa|2020-07-26	0.0002372670	Africa
Africa|hCoV-19/South Africa/KRISP-K002690/2020|EPI ISL 535552|B.1.1.273|South Africa|2020-07-27	Africa|hCoV-19/South Africa/LR00157/2020|EPI ISL 514424|B.1.1|South Africa|2020-07-26	0.0004745256	Africa
Africa|hCoV-19/South Africa/KRISP-K002691/2020|EPI ISL 535553|B.1.1.206|South Africa|2020-07-27	Africa|hCoV-19/South Africa/LR00157/2020|EPI ISL 514424|B.1.1|South Africa|2020-07-26	0.0002711125	Africa
Africa|hCoV-19/South Africa/KRISP-K002692/2020|EPI ISL 535554|B.1.1.206|South Africa|2020-07-27	Africa|hCoV-19/South Africa/LR00157/2020|EPI ISL 514424|B.1.1|South Africa|2020-07-26	0.0003388963	Africa
Africa|hCoV-19/South Africa/KRISP-K002693/2020|EPI ISL 535555|C.2|South Africa|2020-07-27	Africa|hCoV-19/South Africa/LR00157/2020|EPI ISL 514424|B.1.1|South Africa|2020-07-26	0.0002711005	Africa
Africa|hCoV-19/South Africa/KRISP-K002694/2020|EPI ISL 535556|B.1.1.273|South Africa|2020-07-27	Africa|hCoV-19/South Africa/LR00157/2020|EPI ISL 514424|B.1.1|South Africa|2020-07-26	0.0002371977	Africa
Africa|hCoV-19/South Africa/KRISP-K002696/2020|EPI ISL 535557|B.1.1|South Africa|2020-07-27	Africa|hCoV-19/South Africa/LR00157/2020|EPI ISL 514424|B.1.1|South Africa|2020-07-26	0.0002371977	Africa
Africa|hCoV-19/South Africa/KRISP-K002697/2020|EPI ISL 535558|B.1.1|South Africa|2020-07-27	Africa|hCoV-19/South Africa/LR00157/2020|EPI ISL 514424|B.1.1|South Africa|2020-07-26	0.0002033034	Africa
Africa|hCoV-19/South Africa/KRISP-K002698/2020|EPI ISL 535559|B.1.1.206|South Africa|2020-07-30	Africa|hCoV-19/South Africa/LR00157/2020|EPI ISL 514424|B.1.1|South Africa|2020-07-26	0.0003388746	Africa
Africa|hCoV-19/South Africa/KRISP-K002699/2020|EPI ISL 535560|C.1|South Africa|2020-07-30	Africa|hCoV-19/South Africa/LR00157/2020|EPI ISL 514424|B.1.1|South Africa|2020-07-26	0.0003063989	Africa
Africa|hCoV-19/South Africa/KRISP-K002700/2020|EPI ISL 535561|B.1.1.206|South Africa|2020-07-30	Africa|hCoV-19/South Africa/LR00157/2020|EPI ISL 514424|B.1.1|South Africa|2020-07-26	0.0002731233	Africa
Africa|hCoV-19/South Africa/KRISP-K002702/2020|EPI ISL 535562|B.1.1.273|South Africa|2020-07-30	Africa|hCoV-19/South Africa/LR00157/2020|EPI ISL 514424|B.1.1|South Africa|2020-07-26	0.0002372080	Africa
Africa|hCoV-19/South Africa/KRISP-K002703/2020|EPI ISL 535563|B.1.1.273|South Africa|2020-07-30	Africa|hCoV-19/South Africa/LR00157/2020|EPI ISL 514424|B.1.1|South Africa|2020-07-26	0.0003049954	Africa
Africa|hCoV-19/South Africa/KRISP-K002704/2020|EPI ISL 535564|H.1|South Africa|2020-07-30	Africa|hCoV-19/South Africa/LR00157/2020|EPI ISL 514424|B.1.1|South Africa|2020-07-26	0.0001694275	Africa
Africa|hCoV-19/South Africa/KRISP-K002706/2020|EPI ISL 535565|B.1.1|South Africa|2020-07-30	Africa|hCoV-19/South Africa/LR00157/2020|EPI ISL 514424|B.1.1|South Africa|2020-07-26	0.0002371921	Africa
Africa|hCoV-19/South Africa/KRISP-K002707/2020|EPI ISL 535566|B.1.1.206|South Africa|2020-07-30	Africa|hCoV-19/South Africa/LR00157/2020|EPI ISL 514424|B.1.1|South Africa|2020-07-26	0.0002033123	Africa
Africa|hCoV-19/South Africa/KRISP-K002708/2020|EPI ISL 535567|C.1|South Africa|2020-07-30	Africa|hCoV-19/South Africa/LR00157/2020|EPI ISL 514424|B.1.1|South Africa|2020-07-26	0.0004745463	Africa
Africa|hCoV-19/South Africa/KRISP-K002709/2020|EPI ISL 535568|H.1|South Africa|2020-07-30	Africa|hCoV-19/South Africa/LR00157/2020|EPI ISL 514424|B.1.1|South Africa|2020-07-26	0.0002033260	Africa
Africa|hCoV-19/South Africa/KRISP-K002710/2020|EPI ISL 535569|B.1.1.99|South Africa|2020-07-30	Africa|hCoV-19/South Africa/LR00157/2020|EPI ISL 514424|B.1.1|South Africa|2020-07-26	0.0002372081	Africa
Africa|hCoV-19/South Africa/KRISP-K002711/2020|EPI ISL 535570|B.1.1.273|South Africa|2020-07-30	Africa|hCoV-19/South Africa/LR00157/2020|EPI ISL 514424|B.1.1|South Africa|2020-07-26	0.0003727949	Africa
Africa|hCoV-19/South Africa/KRISP-K002712/2020|EPI ISL 535571|B.1.1.84|South Africa|2020-07-30	Africa|hCoV-19/South Africa/LR00157/2020|EPI ISL 514424|B.1.1|South Africa|2020-07-26	0.0001694160	Africa
Africa|hCoV-19/South Africa/KRISP-K002715/2020|EPI ISL 535572|B.1.1|South Africa|2020-07-30	Africa|hCoV-19/South Africa/LR00157/2020|EPI ISL 514424|B.1.1|South Africa|2020-07-26	0.0003388894	Africa
Africa|hCoV-19/South Africa/KRISP-K002717/2020|EPI ISL 529720|B.1.1.64|South Africa|2020-08-14	Africa|hCoV-19/South Africa/LR00157/2020|EPI ISL 514424|B.1.1|South Africa|2020-07-26	0.0002033171	Africa
Africa|hCoV-19/South Africa/KRISP-K002720/2020|EPI ISL 529721|C.1|South Africa|2020-08-16	Africa|hCoV-19/South Africa/LR00157/2020|EPI ISL 514424|B.1.1|South Africa|2020-07-26	0.0004067032	Africa
Africa|hCoV-19/South Africa/KRISP-K002721/2020|EPI ISL 529722|B.1.1.1|South Africa|2020-08-14	Africa|hCoV-19/South Africa/LR00157/2020|EPI ISL 514424|B.1.1|South Africa|2020-07-26	0.0002745139	Africa
Africa|hCoV-19/South Africa/KRISP-K002722/2020|EPI ISL 529723|C.1|South Africa|2020-08-15	Africa|hCoV-19/South Africa/LR00157/2020|EPI ISL 514424|B.1.1|South Africa|2020-07-26	0.0004066935	Africa
Africa|hCoV-19/South Africa/KRISP-K002724/2020|EPI ISL 529724|B.1|South Africa|2020-08-12	Africa|hCoV-19/South Africa/LR00157/2020|EPI ISL 514424|B.1.1|South Africa|2020-07-26	0.0005085116	Africa
Africa|hCoV-19/South Africa/KRISP-K002726/2020|EPI ISL 529725|B.1.1|South Africa|2020-08-14	Africa|hCoV-19/South Africa/LR00157/2020|EPI ISL 514424|B.1.1|South Africa|2020-07-26	0.0001056737	Africa
Africa|hCoV-19/South Africa/KRISP-K002727/2020|EPI ISL 529726|B.1.1.206|South Africa|2020-08-14	Africa|hCoV-19/South Africa/LR00157/2020|EPI ISL 514424|B.1.1|South Africa|2020-07-26	0.0003049943	Africa
Africa|hCoV-19/South Africa/KRISP-K002729/2020|EPI ISL 529728|B.1.1.206|South Africa|2020-08-14	Africa|hCoV-19/South Africa/LR00157/2020|EPI ISL 514424|B.1.1|South Africa|2020-07-26	0.0002372025	Africa
Africa|hCoV-19/South Africa/KRISP-K002731/2020|EPI ISL 529729|B.1.1.273|South Africa|2020-08-16	Africa|hCoV-19/South Africa/LR00157/2020|EPI ISL 514424|B.1.1|South Africa|2020-07-26	0.0002710951	Africa
Africa|hCoV-19/South Africa/KRISP-K002732/2020|EPI ISL 529730|B.1.1.34|South Africa|2020-08-15	Africa|hCoV-19/South Africa/LR00157/2020|EPI ISL 514424|B.1.1|South Africa|2020-07-26	0.0002033123	Africa
Africa|hCoV-19/South Africa/KRISP-K002733/2020|EPI ISL 529731|B.1.5|South Africa|2020-08-16	Africa|hCoV-19/South Africa/LR00157/2020|EPI ISL 514424|B.1.1|South Africa|2020-07-26	0.0004067390	Africa
Africa|hCoV-19/South Africa/KRISP-K002734/2020|EPI ISL 529732|B.1.1.117|South Africa|2020-08-16	Africa|hCoV-19/South Africa/LR00157/2020|EPI ISL 514424|B.1.1|South Africa|2020-07-26	0.0002372025	Africa
Africa|hCoV-19/South Africa/KRISP-K002735/2020|EPI ISL 529733|B.1.1.34|South Africa|2020-08-16	Africa|hCoV-19/South Africa/LR00157/2020|EPI ISL 514424|B.1.1|South Africa|2020-07-26	0.0002033123	Africa
Africa|hCoV-19/South Africa/KRISP-K002736/2020|EPI ISL 529734|B.1.1.273|South Africa|2020-08-15	Africa|hCoV-19/South Africa/LR00157/2020|EPI ISL 514424|B.1.1|South Africa|2020-07-26	0.0002710951	Africa
Africa|hCoV-19/South Africa/KRISP-K002737/2020|EPI ISL 529735|B.1.1.206|South Africa|2020-08-14	Africa|hCoV-19/South Africa/LR00157/2020|EPI ISL 514424|B.1.1|South Africa|2020-07-26	0.0003050016	Africa
Africa|hCoV-19/South Africa/KRISP-K002738/2020|EPI ISL 529736|B.1.1.99|South Africa|2020-08-14	Africa|hCoV-19/South Africa/LR00157/2020|EPI ISL 514424|B.1.1|South Africa|2020-07-26	0.0002033212	Africa
Africa|hCoV-19/South Africa/KRISP-K002739/2020|EPI ISL 529737|B.1.1.34|South Africa|2020-08-13	Africa|hCoV-19/South Africa/LR00157/2020|EPI ISL 514424|B.1.1|South Africa|2020-07-26	0.0003049871	Africa
Africa|hCoV-19/South Africa/KRISP-K002740/2020|EPI ISL 529738|B.1.1.273|South Africa|2020-08-14	Africa|hCoV-19/South Africa/LR00157/2020|EPI ISL 514424|B.1.1|South Africa|2020-07-26	0.0001703103	Africa
Africa|hCoV-19/South Africa/KRISP-K002741/2020|EPI ISL 529739|B.1.1.273|South Africa|2020-08-15	Africa|hCoV-19/South Africa/LR00157/2020|EPI ISL 514424|B.1.1|South Africa|2020-07-26	0.0003049943	Africa
Africa|hCoV-19/South Africa/KRISP-K002744/2020|EPI ISL 529740|B.1.1.206|South Africa|2020-08-15	Africa|hCoV-19/South Africa/LR00157/2020|EPI ISL 514424|B.1.1|South Africa|2020-07-26	0.0004067197	Africa
Africa|hCoV-19/South Africa/KRISP-K002745/2020|EPI ISL 529741|B.1.1.1|South Africa|2020-08-15	Africa|hCoV-19/South Africa/LR00157/2020|EPI ISL 514424|B.1.1|South Africa|2020-07-26	0.0002373424	Africa
Africa|hCoV-19/South Africa/KRISP-K002746/2020|EPI ISL 529742|C.1|South Africa|2020-08-13	Africa|hCoV-19/South Africa/LR00157/2020|EPI ISL 514424|B.1.1|South Africa|2020-07-26	0.0004067114	Africa
Africa|hCoV-19/South Africa/KRISP-K002747/2020|EPI ISL 529743|C.1|South Africa|2020-08-15	Africa|hCoV-19/South Africa/LR00157/2020|EPI ISL 514424|B.1.1|South Africa|2020-07-26	0.0004067018	Africa
Africa|hCoV-19/South Africa/KRISP-K002748/2020|EPI ISL 529744|C.1|South Africa|2020-08-15	Africa|hCoV-19/South Africa/LR00157/2020|EPI ISL 514424|B.1.1|South Africa|2020-07-26	0.0003728024	Africa
Africa|hCoV-19/South Africa/KRISP-K002749/2020|EPI ISL 529745|B.1.1.273|South Africa|2020-08-16	Africa|hCoV-19/South Africa/LR00157/2020|EPI ISL 514424|B.1.1|South Africa|2020-07-26	0.0003733933	Africa
Africa|hCoV-19/South Africa/KRISP-K002750/2020|EPI ISL 529746|B.1.1.273|South Africa|2020-08-16	Africa|hCoV-19/South Africa/LR00157/2020|EPI ISL 514424|B.1.1|South Africa|2020-07-26	0.0001707814	Africa
Africa|hCoV-19/South Africa/KRISP-K002751/2020|EPI ISL 529747|H.1|South Africa|2020-08-14	Africa|hCoV-19/South Africa/LR00157/2020|EPI ISL 514424|B.1.1|South Africa|2020-07-26	0.0001694241	Africa
Africa|hCoV-19/South Africa/KRISP-K002752/2020|EPI ISL 529748|B.1.140|South Africa|2020-08-17	Africa|hCoV-19/South Africa/LR00157/2020|EPI ISL 514424|B.1.1|South Africa|2020-07-26	0.0004406534	Africa
Africa|hCoV-19/South Africa/KRISP-K002753/2020|EPI ISL 529749|H.1|South Africa|2020-08-15	Africa|hCoV-19/South Africa/LR00157/2020|EPI ISL 514424|B.1.1|South Africa|2020-07-26	0.0003389124	Africa
Africa|hCoV-19/South Africa/KRISP-K002754/2020|EPI ISL 529750|H.1|South Africa|2020-08-16	Africa|hCoV-19/South Africa/LR00157/2020|EPI ISL 514424|B.1.1|South Africa|2020-07-26	0.0003389043	Africa
Africa|hCoV-19/South Africa/KRISP-K002755/2020|EPI ISL 529751|B.1.1|South Africa|2020-08-12	Africa|hCoV-19/South Africa/LR00157/2020|EPI ISL 514424|B.1.1|South Africa|2020-07-26	0.0000677623	Africa
Africa|hCoV-19/South Africa/KRISP-K002756/2020|EPI ISL 529752|B.1|South Africa|2020-08-14	Africa|hCoV-19/South Africa/LR00157/2020|EPI ISL 514424|B.1.1|South Africa|2020-07-26	0.0004406639	Africa
Africa|hCoV-19/South Africa/KRISP-K002758/2020|EPI ISL 529754|B.1.1|South Africa|2020-08-12	Africa|hCoV-19/South Africa/LR00157/2020|EPI ISL 514424|B.1.1|South Africa|2020-07-26	0.0001384315	Africa
Africa|hCoV-19/South Africa/KRISP-K002759/2020|EPI ISL 529755|B.1.1.34|South Africa|2020-08-15	Africa|hCoV-19/South Africa/LR00157/2020|EPI ISL 514424|B.1.1|South Africa|2020-07-26	0.0003050078	Africa
Africa|hCoV-19/South Africa/KRISP-K002760/2020|EPI ISL 529756|H.1|South Africa|2020-08-16	Africa|hCoV-19/South Africa/LR00157/2020|EPI ISL 514424|B.1.1|South Africa|2020-07-26	0.0001694275	Africa
Africa|hCoV-19/South Africa/KRISP-K002761/2020|EPI ISL 529757|B.1.1.56|South Africa|2020-08-15	Africa|hCoV-19/South Africa/LR00157/2020|EPI ISL 514424|B.1.1|South Africa|2020-07-26	0.0004406219	Africa
Africa|hCoV-19/South Africa/KRISP-K002762/2020|EPI ISL 529758|C.1|South Africa|2020-08-15	Africa|hCoV-19/South Africa/LR00157/2020|EPI ISL 514424|B.1.1|South Africa|2020-07-26	0.0004405832	Africa
Africa|hCoV-19/South Africa/KRISP-K002763/2020|EPI ISL 529759|H.1|South Africa|2020-08-16	Africa|hCoV-19/South Africa/LR00157/2020|EPI ISL 514424|B.1.1|South Africa|2020-07-26	0.0001694275	Africa
Africa|hCoV-19/South Africa/KRISP-K002764/2020|EPI ISL 529760|B.1.1.206|South Africa|2020-08-12	Africa|hCoV-19/South Africa/LR00157/2020|EPI ISL 514424|B.1.1|South Africa|2020-07-26	0.0005423629	Africa
Africa|hCoV-19/South Africa/KRISP-K002766/2020|EPI ISL 529762|B.1|South Africa|2020-08-12	Africa|hCoV-19/South Africa/LR00157/2020|EPI ISL 514424|B.1.1|South Africa|2020-07-26	0.0004076092	Africa
Africa|hCoV-19/South Africa/KRISP-K002768/2020|EPI ISL 529763|C.9|South Africa|2020-08-21	Africa|hCoV-19/South Africa/LR00157/2020|EPI ISL 514424|B.1.1|South Africa|2020-07-26	0.0004067018	Africa
Africa|hCoV-19/South Africa/KRISP-K002769/2020|EPI ISL 529764|B.1.1.206|South Africa|2020-08-21	Africa|hCoV-19/South Africa/LR00157/2020|EPI ISL 514424|B.1.1|South Africa|2020-07-26	0.0002033123	Africa
Africa|hCoV-19/South Africa/KRISP-K002770/2020|EPI ISL 529765|C.9|South Africa|2020-08-21	Africa|hCoV-19/South Africa/LR00157/2020|EPI ISL 514424|B.1.1|South Africa|2020-07-26	0.0003388895	Africa
Africa|hCoV-19/South Africa/KRISP-K002771/2020|EPI ISL 529766|H.1|South Africa|2020-08-21	Africa|hCoV-19/South Africa/LR00157/2020|EPI ISL 514424|B.1.1|South Africa|2020-07-26	0.0003728276	Africa
Africa|hCoV-19/South Africa/KRISP-K002772/2020|EPI ISL 529767|B.1.1.206|South Africa|2020-08-21	Africa|hCoV-19/South Africa/LR00157/2020|EPI ISL 514424|B.1.1|South Africa|2020-07-26	0.0003728426	Africa
Africa|hCoV-19/South Africa/KRISP-K002773/2020|EPI ISL 529768|B.1.1.1|South Africa|2020-08-21	Africa|hCoV-19/South Africa/LR00157/2020|EPI ISL 514424|B.1.1|South Africa|2020-07-26	0.0003443260	Africa
Africa|hCoV-19/South Africa/KRISP-K002774/2020|EPI ISL 529769|B.1.1.206|South Africa|2020-08-21	Africa|hCoV-19/South Africa/LR00157/2020|EPI ISL 514424|B.1.1|South Africa|2020-07-26	0.0003050004	Africa
Africa|hCoV-19/South Africa/KRISP-K002775/2020|EPI ISL 529770|B.1.1|South Africa|2020-08-21	Africa|hCoV-19/South Africa/LR00157/2020|EPI ISL 514424|B.1.1|South Africa|2020-07-26	0.0003728099	Africa
Africa|hCoV-19/South Africa/KRISP-K002776/2020|EPI ISL 529771|C.1|South Africa|2020-08-21	Africa|hCoV-19/South Africa/LR00157/2020|EPI ISL 514424|B.1.1|South Africa|2020-07-26	0.0004745577	Africa
Africa|hCoV-19/South Africa/KRISP-K002777/2020|EPI ISL 529772|C.1|South Africa|2020-08-21	Africa|hCoV-19/South Africa/LR00157/2020|EPI ISL 514424|B.1.1|South Africa|2020-07-26	0.0004745368	Africa
Africa|hCoV-19/South Africa/KRISP-K002780/2020|EPI ISL 529774|B.1.1.273|South Africa|2020-08-20	Africa|hCoV-19/South Africa/LR00157/2020|EPI ISL 514424|B.1.1|South Africa|2020-07-26	0.0003050150	Africa
Africa|hCoV-19/South Africa/KRISP-K002781/2020|EPI ISL 529775|B.1.1.206|South Africa|2020-08-21	Africa|hCoV-19/South Africa/LR00157/2020|EPI ISL 514424|B.1.1|South Africa|2020-07-26	0.0002033123	Africa
Africa|hCoV-19/South Africa/KRISP-K002782/2020|EPI ISL 529776|B.1.1.206|South Africa|2020-08-20	Africa|hCoV-19/South Africa/LR00157/2020|EPI ISL 514424|B.1.1|South Africa|2020-07-26	0.0002033034	Africa
Africa|hCoV-19/South Africa/KRISP-K002783/2020|EPI ISL 529777|B.1.1.206|South Africa|2020-08-20	Africa|hCoV-19/South Africa/LR00157/2020|EPI ISL 514424|B.1.1|South Africa|2020-07-26	0.0003049809	Africa
Africa|hCoV-19/South Africa/KRISP-K002784/2020|EPI ISL 529778|B.1.1.206|South Africa|2020-08-24	Africa|hCoV-19/South Africa/LR00157/2020|EPI ISL 514424|B.1.1|South Africa|2020-07-26	0.0002711006	Africa
Africa|hCoV-19/South Africa/KRISP-K002785/2020|EPI ISL 529779|B.1.1|South Africa|2020-08-24	Africa|hCoV-19/South Africa/LR00157/2020|EPI ISL 514424|B.1.1|South Africa|2020-07-26	0.0001694235	Africa
Africa|hCoV-19/South Africa/KRISP-K002786/2020|EPI ISL 529780|B.1.1.206|South Africa|2020-08-23	Africa|hCoV-19/South Africa/LR00157/2020|EPI ISL 514424|B.1.1|South Africa|2020-07-26	0.0003050005	Africa
Africa|hCoV-19/South Africa/KRISP-K002787/2020|EPI ISL 529781|B.1.1.1|South Africa|2020-08-23	Africa|hCoV-19/South Africa/LR00157/2020|EPI ISL 514424|B.1.1|South Africa|2020-07-26	0.0002447712	Africa
Africa|hCoV-19/South Africa/KRISP-K002788/2020|EPI ISL 529782|C.1|South Africa|2020-08-24	Africa|hCoV-19/South Africa/LR00157/2020|EPI ISL 514424|B.1.1|South Africa|2020-07-26	0.0003050014	Africa
Africa|hCoV-19/South Africa/KRISP-K002789/2020|EPI ISL 529783|B.1.1.206|South Africa|2020-08-21	Africa|hCoV-19/South Africa/LR00157/2020|EPI ISL 514424|B.1.1|South Africa|2020-07-26	0.0003728024	Africa
Africa|hCoV-19/South Africa/KRISP-K002790/2020|EPI ISL 529784|H.1|South Africa|2020-08-23	Africa|hCoV-19/South Africa/LR00157/2020|EPI ISL 514424|B.1.1|South Africa|2020-07-26	0.0003050345	Africa
Africa|hCoV-19/South Africa/KRISP-K002792/2020|EPI ISL 529786|B.1.1.206|South Africa|2020-08-23	Africa|hCoV-19/South Africa/LR00157/2020|EPI ISL 514424|B.1.1|South Africa|2020-07-26	0.0002373335	Africa
Africa|hCoV-19/South Africa/KRISP-K002793/2020|EPI ISL 529787|H.1|South Africa|2020-08-24	Africa|hCoV-19/South Africa/LR00157/2020|EPI ISL 514424|B.1.1|South Africa|2020-07-26	0.0003389192	Africa
Africa|hCoV-19/South Africa/KRISP-K002794/2020|EPI ISL 529788|B.1.1|South Africa|2020-08-24	Africa|hCoV-19/South Africa/LR00157/2020|EPI ISL 514424|B.1.1|South Africa|2020-07-26	0.0002710941	Africa
Africa|hCoV-19/South Africa/KRISP-K002795/2020|EPI ISL 529789|B.1.1.34|South Africa|2020-08-23	Africa|hCoV-19/South Africa/LR00157/2020|EPI ISL 514424|B.1.1|South Africa|2020-07-26	0.0002372129	Africa
Africa|hCoV-19/South Africa/KRISP-K002796/2020|EPI ISL 529790|B.1.1.206|South Africa|2020-08-24	Africa|hCoV-19/South Africa/LR00157/2020|EPI ISL 514424|B.1.1|South Africa|2020-07-26	0.0002711006	Africa
Africa|hCoV-19/South Africa/KRISP-K002797/2020|EPI ISL 529791|H.1|South Africa|2020-08-24	Africa|hCoV-19/South Africa/LR00157/2020|EPI ISL 514424|B.1.1|South Africa|2020-07-26	0.0002711134	Africa
Africa|hCoV-19/South Africa/KRISP-K002798/2020|EPI ISL 529792|H.1|South Africa|2020-08-24	Africa|hCoV-19/South Africa/LR00157/2020|EPI ISL 514424|B.1.1|South Africa|2020-07-26	0.0003050077	Africa
Africa|hCoV-19/South Africa/KRISP-K002799/2020|EPI ISL 529793|C.1|South Africa|2020-08-24	Africa|hCoV-19/South Africa/LR00157/2020|EPI ISL 514424|B.1.1|South Africa|2020-07-26	0.0005102164	Africa
Africa|hCoV-19/South Africa/KRISP-K002800/2020|EPI ISL 529794|H.1|South Africa|2020-08-24	Africa|hCoV-19/South Africa/LR00157/2020|EPI ISL 514424|B.1.1|South Africa|2020-07-26	0.0003389191	Africa
Africa|hCoV-19/South Africa/KRISP-K002801/2020|EPI ISL 529795|B.1.1|South Africa|2020-08-24	Africa|hCoV-19/South Africa/LR00157/2020|EPI ISL 514424|B.1.1|South Africa|2020-07-26	0.0001369422	Africa
Africa|hCoV-19/South Africa/KRISP-K002802/2020|EPI ISL 529796|B.1.1|South Africa|2020-08-20	Africa|hCoV-19/South Africa/LR00157/2020|EPI ISL 514424|B.1.1|South Africa|2020-07-26	0.0001355392	Africa
Africa|hCoV-19/South Africa/KRISP-K002803/2020|EPI ISL 529797|B.1.1.159|South Africa|2020-08-24	Africa|hCoV-19/South Africa/LR00157/2020|EPI ISL 514424|B.1.1|South Africa|2020-07-26	0.0002711060	Africa
Africa|hCoV-19/South Africa/KRISP-K002804/2020|EPI ISL 529798|H.1|South Africa|2020-08-24	Africa|hCoV-19/South Africa/LR00157/2020|EPI ISL 514424|B.1.1|South Africa|2020-07-26	0.0002033261	Africa
Africa|hCoV-19/South Africa/KRISP-K002805/2020|EPI ISL 529799|B.1.1|South Africa|2020-08-24	Africa|hCoV-19/South Africa/LR00157/2020|EPI ISL 514424|B.1.1|South Africa|2020-07-26	0.0002033130	Africa
Africa|hCoV-19/South Africa/KRISP-K002806/2020|EPI ISL 529800|B.1.1|South Africa|2020-08-25	Africa|hCoV-19/South Africa/LR00157/2020|EPI ISL 514424|B.1.1|South Africa|2020-07-26	0.0001694235	Africa
Africa|hCoV-19/South Africa/KRISP-K002807/2020|EPI ISL 529801|B.1.1.206|South Africa|2020-08-25	Africa|hCoV-19/South Africa/LR00157/2020|EPI ISL 514424|B.1.1|South Africa|2020-07-26	0.0003050139	Africa
Africa|hCoV-19/South Africa/KRISP-K002808/2020|EPI ISL 529802|C.1|South Africa|2020-08-25	Africa|hCoV-19/South Africa/LR00157/2020|EPI ISL 514424|B.1.1|South Africa|2020-07-26	0.0005083980	Africa
Africa|hCoV-19/South Africa/KRISP-K002809/2020|EPI ISL 529803|B.1|South Africa|2020-08-24	Africa|hCoV-19/South Africa/LR00157/2020|EPI ISL 514424|B.1.1|South Africa|2020-07-26	0.0001371170	Africa
Africa|hCoV-19/South Africa/LR00001/2020|EPI ISL 515133|B.1.1.206|South Africa|2020-07-03	Africa|hCoV-19/South Africa/LR00157/2020|EPI ISL 514424|B.1.1|South Africa|2020-07-26	0.0001725926	Africa
Africa|hCoV-19/South Africa/LR00003/2020|EPI ISL 515135|B.1.1.206|South Africa|2020-07-03	Africa|hCoV-19/South Africa/LR00157/2020|EPI ISL 514424|B.1.1|South Africa|2020-07-26	0.0003507536	Africa
Africa|hCoV-19/South Africa/LR00008/2020|EPI ISL 515138|B.1|South Africa|2020-06-30	Africa|hCoV-19/South Africa/LR00157/2020|EPI ISL 514424|B.1.1|South Africa|2020-07-26	0.0003828389	Africa
Africa|hCoV-19/South Africa/LR00010/2020|EPI ISL 515140|B.1.5|South Africa|2020-07-03	Africa|hCoV-19/South Africa/LR00157/2020|EPI ISL 514424|B.1.1|South Africa|2020-07-26	0.0004238006	Africa
Africa|hCoV-19/South Africa/LR00017/2020|EPI ISL 515147|B.1.1.52|South Africa|2020-07-03	Africa|hCoV-19/South Africa/LR00157/2020|EPI ISL 514424|B.1.1|South Africa|2020-07-26	0.0002776572	Africa
Africa|hCoV-19/South Africa/LR00018/2020|EPI ISL 515148|B.1.1.52|South Africa|2020-07-03	Africa|hCoV-19/South Africa/LR00157/2020|EPI ISL 514424|B.1.1|South Africa|2020-07-26	0.0003167980	Africa
Africa|hCoV-19/South Africa/LR00020/2020|EPI ISL 515149|B.1.1.206|South Africa|2020-07-03	Africa|hCoV-19/South Africa/LR00157/2020|EPI ISL 514424|B.1.1|South Africa|2020-07-26	0.0002387636	Africa
Africa|hCoV-19/South Africa/LR00021/2020|EPI ISL 515150|C.1|South Africa|2020-07-02	Africa|hCoV-19/South Africa/LR00157/2020|EPI ISL 514424|B.1.1|South Africa|2020-07-26	0.0004215663	Africa
Africa|hCoV-19/South Africa/LR00022/2020|EPI ISL 515151|C.1|South Africa|2020-07-02	Africa|hCoV-19/South Africa/LR00157/2020|EPI ISL 514424|B.1.1|South Africa|2020-07-26	0.0004572637	Africa
Africa|hCoV-19/South Africa/LR00023/2020|EPI ISL 515152|B.1.1|South Africa|2020-07-04	Africa|hCoV-19/South Africa/LR00157/2020|EPI ISL 514424|B.1.1|South Africa|2020-07-26	0.0002402959	Africa
Africa|hCoV-19/South Africa/LR00024/2020|EPI ISL 515153|B.1.1.53|South Africa|2020-07-05	Africa|hCoV-19/South Africa/LR00157/2020|EPI ISL 514424|B.1.1|South Africa|2020-07-26	0.0002410373	Africa
Africa|hCoV-19/South Africa/LR00027/2020|EPI ISL 515156|B.1.1.99|South Africa|2020-07-01	Africa|hCoV-19/South Africa/LR00157/2020|EPI ISL 514424|B.1.1|South Africa|2020-07-26	0.0001697899	Africa
Africa|hCoV-19/South Africa/LR00030/2020|EPI ISL 515159|B.1.1.52|South Africa|2020-07-03	Africa|hCoV-19/South Africa/LR00157/2020|EPI ISL 514424|B.1.1|South Africa|2020-07-26	0.0002429587	Africa
Africa|hCoV-19/South Africa/LR00032/2020|EPI ISL 515160|C.1|South Africa|2020-07-04	Africa|hCoV-19/South Africa/LR00157/2020|EPI ISL 514424|B.1.1|South Africa|2020-07-26	0.0004202691	Africa
Africa|hCoV-19/South Africa/LR00033/2020|EPI ISL 515161|B.1.1.52|South Africa|2020-07-01	Africa|hCoV-19/South Africa/LR00157/2020|EPI ISL 514424|B.1.1|South Africa|2020-07-26	0.0002415621	Africa
Africa|hCoV-19/South Africa/LR00034/2020|EPI ISL 515162|B.1.1.52|South Africa|2020-07-04	Africa|hCoV-19/South Africa/LR00157/2020|EPI ISL 514424|B.1.1|South Africa|2020-07-26	0.0003123527	Africa
Africa|hCoV-19/South Africa/LR00037/2020|EPI ISL 515164|C.2|South Africa|2020-07-05	Africa|hCoV-19/South Africa/LR00157/2020|EPI ISL 514424|B.1.1|South Africa|2020-07-26	0.0003469899	Africa
Africa|hCoV-19/South Africa/LR00039/2020|EPI ISL 515166|B.1.1.99|South Africa|2020-07-05	Africa|hCoV-19/South Africa/LR00157/2020|EPI ISL 514424|B.1.1|South Africa|2020-07-26	0.0002033881	Africa
Africa|hCoV-19/South Africa/LR00040/2020|EPI ISL 515167|B.1.1.156|South Africa|2020-07-04	Africa|hCoV-19/South Africa/LR00157/2020|EPI ISL 514424|B.1.1|South Africa|2020-07-26	0.0002420550	Africa
Africa|hCoV-19/South Africa/LR00042/2020|EPI ISL 515169|B.1.1.52|South Africa|2020-07-06	Africa|hCoV-19/South Africa/LR00157/2020|EPI ISL 514424|B.1.1|South Africa|2020-07-26	0.0002403515	Africa
Africa|hCoV-19/South Africa/LR00043/2020|EPI ISL 515170|C.1|South Africa|2020-07-06	Africa|hCoV-19/South Africa/LR00157/2020|EPI ISL 514424|B.1.1|South Africa|2020-07-26	0.0005816599	Africa
Africa|hCoV-19/South Africa/LR00044/2020|EPI ISL 515171|C.1|South Africa|2020-07-05	Africa|hCoV-19/South Africa/LR00157/2020|EPI ISL 514424|B.1.1|South Africa|2020-07-26	0.0003844311	Africa
Africa|hCoV-19/South Africa/LR00045/2020|EPI ISL 515172|C.1|South Africa|2020-07-10	Africa|hCoV-19/South Africa/LR00157/2020|EPI ISL 514424|B.1.1|South Africa|2020-07-26	0.0004067886	Africa
Africa|hCoV-19/South Africa/LR00055/2020|EPI ISL 515176|B.1.1.206|South Africa|2020-07-07	Africa|hCoV-19/South Africa/LR00157/2020|EPI ISL 514424|B.1.1|South Africa|2020-07-26	0.0002423004	Africa
Africa|hCoV-19/South Africa/LR00056/2020|EPI ISL 515177|C.1|South Africa|2020-07-10	Africa|hCoV-19/South Africa/LR00157/2020|EPI ISL 514424|B.1.1|South Africa|2020-07-26	0.0005558935	Africa
Africa|hCoV-19/South Africa/LR00057/2020|EPI ISL 515178|C.1|South Africa|2020-07-08	Africa|hCoV-19/South Africa/LR00157/2020|EPI ISL 514424|B.1.1|South Africa|2020-07-26	0.0005909180	Africa
Africa|hCoV-19/South Africa/LR00059/2020|EPI ISL 515179|B.1.1|South Africa|2020-07-07	Africa|hCoV-19/South Africa/LR00157/2020|EPI ISL 514424|B.1.1|South Africa|2020-07-26	0.0002733441	Africa
Africa|hCoV-19/South Africa/LR00060/2020|EPI ISL 515180|C.1|South Africa|2020-07-10	Africa|hCoV-19/South Africa/LR00157/2020|EPI ISL 514424|B.1.1|South Africa|2020-07-26	0.0003120572	Africa
Africa|hCoV-19/South Africa/LR00062/2020|EPI ISL 514375|B.1.1.206|South Africa|2020-07-13	Africa|hCoV-19/South Africa/LR00157/2020|EPI ISL 514424|B.1.1|South Africa|2020-07-26	0.0003392676	Africa
Africa|hCoV-19/South Africa/LR00063/2020|EPI ISL 514376|B.1.1|South Africa|2020-07-13	Africa|hCoV-19/South Africa/LR00157/2020|EPI ISL 514424|B.1.1|South Africa|2020-07-26	0.0001718175	Africa
Africa|hCoV-19/South Africa/LR00064/2020|EPI ISL 514377|C.1|South Africa|2020-07-13	Africa|hCoV-19/South Africa/LR00157/2020|EPI ISL 514424|B.1.1|South Africa|2020-07-26	0.0005849094	Africa
Africa|hCoV-19/South Africa/LR00067/2020|EPI ISL 514379|B.1.1.53|South Africa|2020-07-13	Africa|hCoV-19/South Africa/LR00157/2020|EPI ISL 514424|B.1.1|South Africa|2020-07-26	0.0003423027	Africa
Africa|hCoV-19/South Africa/LR00068/2020|EPI ISL 514380|B.1.1.52|South Africa|2020-07-13	Africa|hCoV-19/South Africa/LR00157/2020|EPI ISL 514424|B.1.1|South Africa|2020-07-26	0.0003740662	Africa
Africa|hCoV-19/South Africa/LR00069/2020|EPI ISL 514381|B.1.1.52|South Africa|2020-07-13	Africa|hCoV-19/South Africa/LR00157/2020|EPI ISL 514424|B.1.1|South Africa|2020-07-26	0.0002796918	Africa
Africa|hCoV-19/South Africa/LR00070/2020|EPI ISL 514382|B.1.1|South Africa|2020-07-13	Africa|hCoV-19/South Africa/LR00157/2020|EPI ISL 514424|B.1.1|South Africa|2020-07-26	0.0002372130	Africa
Africa|hCoV-19/South Africa/LR00071/2020|EPI ISL 514383|B.1.1.206|South Africa|2020-07-13	Africa|hCoV-19/South Africa/LR00157/2020|EPI ISL 514424|B.1.1|South Africa|2020-07-26	0.0004424707	Africa
Africa|hCoV-19/South Africa/LR00073/2020|EPI ISL 514384|B.1.1.206|South Africa|2020-07-13	Africa|hCoV-19/South Africa/LR00157/2020|EPI ISL 514424|B.1.1|South Africa|2020-07-26	0.0003118547	Africa
Africa|hCoV-19/South Africa/LR00074/2020|EPI ISL 514385|B.1.1|South Africa|2020-07-13	Africa|hCoV-19/South Africa/LR00157/2020|EPI ISL 514424|B.1.1|South Africa|2020-07-26	0.0002378631	Africa
Africa|hCoV-19/South Africa/LR00075/2020|EPI ISL 514386|C.1|South Africa|2020-07-13	Africa|hCoV-19/South Africa/LR00157/2020|EPI ISL 514424|B.1.1|South Africa|2020-07-26	0.0005203586	Africa
Africa|hCoV-19/South Africa/LR00076/2020|EPI ISL 514387|B.1.1.52|South Africa|2020-07-13	Africa|hCoV-19/South Africa/LR00157/2020|EPI ISL 514424|B.1.1|South Africa|2020-07-26	0.0004503340	Africa
Africa|hCoV-19/South Africa/LR00077/2020|EPI ISL 514388|B.1.1.52|South Africa|2020-07-13	Africa|hCoV-19/South Africa/LR00157/2020|EPI ISL 514424|B.1.1|South Africa|2020-07-26	0.0002068085	Africa
Africa|hCoV-19/South Africa/LR00078/2020|EPI ISL 514389|C.2|South Africa|2020-07-13	Africa|hCoV-19/South Africa/LR00157/2020|EPI ISL 514424|B.1.1|South Africa|2020-07-26	0.0004143310	Africa
Africa|hCoV-19/South Africa/LR00079/2020|EPI ISL 514390|B.1.1.52|South Africa|2020-07-13	Africa|hCoV-19/South Africa/LR00157/2020|EPI ISL 514424|B.1.1|South Africa|2020-07-26	0.0002748978	Africa
Africa|hCoV-19/South Africa/LR00080/2020|EPI ISL 514391|B.1.5.19|South Africa|2020-07-13	Africa|hCoV-19/South Africa/LR00157/2020|EPI ISL 514424|B.1.1|South Africa|2020-07-26	0.0004131430	Africa
Africa|hCoV-19/South Africa/LR00081/2020|EPI ISL 514392|B.1.1.52|South Africa|2020-07-13	Africa|hCoV-19/South Africa/LR00157/2020|EPI ISL 514424|B.1.1|South Africa|2020-07-26	0.0002411511	Africa
Africa|hCoV-19/South Africa/LR00083/2020|EPI ISL 514393|B.1.1.52|South Africa|2020-07-13	Africa|hCoV-19/South Africa/LR00157/2020|EPI ISL 514424|B.1.1|South Africa|2020-07-26	0.0003097516	Africa
Africa|hCoV-19/South Africa/LR00094/2020|EPI ISL 514396|B.1.1.52|South Africa|2020-07-15	Africa|hCoV-19/South Africa/LR00157/2020|EPI ISL 514424|B.1.1|South Africa|2020-07-26	0.0002757818	Africa
Africa|hCoV-19/South Africa/LR00098/2020|EPI ISL 514398|C.1|South Africa|2020-07-15	Africa|hCoV-19/South Africa/LR00157/2020|EPI ISL 514424|B.1.1|South Africa|2020-07-26	0.0004895634	Africa
Africa|hCoV-19/South Africa/LR00101/2020|EPI ISL 514400|B.1.1.52|South Africa|2020-07-14	Africa|hCoV-19/South Africa/LR00157/2020|EPI ISL 514424|B.1.1|South Africa|2020-07-26	0.0002102207	Africa
Africa|hCoV-19/South Africa/LR00102/2020|EPI ISL 514401|B.1.1.52|South Africa|2020-07-14	Africa|hCoV-19/South Africa/LR00157/2020|EPI ISL 514424|B.1.1|South Africa|2020-07-26	0.0003827193	Africa
Africa|hCoV-19/South Africa/LR00105/2020|EPI ISL 514402|C.1|South Africa|2020-07-15	Africa|hCoV-19/South Africa/LR00157/2020|EPI ISL 514424|B.1.1|South Africa|2020-07-26	0.0004498308	Africa
Africa|hCoV-19/South Africa/LR00106/2020|EPI ISL 514403|C.1|South Africa|2020-07-15	Africa|hCoV-19/South Africa/LR00157/2020|EPI ISL 514424|B.1.1|South Africa|2020-07-26	0.0004771986	Africa
Africa|hCoV-19/South Africa/LR00107/2020|EPI ISL 514404|B.1.1.53|South Africa|2020-07-14	Africa|hCoV-19/South Africa/LR00157/2020|EPI ISL 514424|B.1.1|South Africa|2020-07-26	0.0003063915	Africa
Africa|hCoV-19/South Africa/LR00111/2020|EPI ISL 514405|B.1.1.53|South Africa|2020-07-20	Africa|hCoV-19/South Africa/LR00157/2020|EPI ISL 514424|B.1.1|South Africa|2020-07-26	0.0002034343	Africa
Africa|hCoV-19/South Africa/LR00112/2020|EPI ISL 514406|B.1.1.52|South Africa|2020-07-20	Africa|hCoV-19/South Africa/LR00157/2020|EPI ISL 514424|B.1.1|South Africa|2020-07-26	0.0004124359	Africa
Africa|hCoV-19/South Africa/LR00113/2020|EPI ISL 514407|B.1.1.206|South Africa|2020-07-20	Africa|hCoV-19/South Africa/LR00157/2020|EPI ISL 514424|B.1.1|South Africa|2020-07-26	0.0004459980	Africa
Africa|hCoV-19/South Africa/LR00115/2020|EPI ISL 514409|B.1.1.52|South Africa|2020-07-20	Africa|hCoV-19/South Africa/LR00157/2020|EPI ISL 514424|B.1.1|South Africa|2020-07-26	0.0003815813	Africa
Africa|hCoV-19/South Africa/LR00117/2020|EPI ISL 514410|C.1|South Africa|2020-07-20	Africa|hCoV-19/South Africa/LR00157/2020|EPI ISL 514424|B.1.1|South Africa|2020-07-26	0.0004553327	Africa
Africa|hCoV-19/South Africa/LR00118/2020|EPI ISL 514411|B.1.1.53|South Africa|2020-07-20	Africa|hCoV-19/South Africa/LR00157/2020|EPI ISL 514424|B.1.1|South Africa|2020-07-26	0.0002378850	Africa
Africa|hCoV-19/South Africa/LR00119/2020|EPI ISL 514412|B.1.5|South Africa|2020-07-20	Africa|hCoV-19/South Africa/LR00157/2020|EPI ISL 514424|B.1.1|South Africa|2020-07-26	0.0003819314	Africa
Africa|hCoV-19/South Africa/LR00122/2020|EPI ISL 514355|B.1.1|South Africa|2020-07-20	Africa|hCoV-19/South Africa/LR00157/2020|EPI ISL 514424|B.1.1|South Africa|2020-07-26	0.0001016696	Africa
Africa|hCoV-19/South Africa/LR00125/2020|EPI ISL 514357|C.1|South Africa|2020-07-20	Africa|hCoV-19/South Africa/LR00157/2020|EPI ISL 514424|B.1.1|South Africa|2020-07-26	0.0004861688	Africa
Africa|hCoV-19/South Africa/LR00126/2020|EPI ISL 514358|B.1.1.206|South Africa|2020-07-20	Africa|hCoV-19/South Africa/LR00157/2020|EPI ISL 514424|B.1.1|South Africa|2020-07-26	0.0004097186	Africa
Africa|hCoV-19/South Africa/LR00127/2020|EPI ISL 514359|B.1.1.52|South Africa|2020-07-20	Africa|hCoV-19/South Africa/LR00157/2020|EPI ISL 514424|B.1.1|South Africa|2020-07-26	0.0003450388	Africa
Africa|hCoV-19/South Africa/LR00128/2020|EPI ISL 514360|B.1.1|South Africa|2020-07-20	Africa|hCoV-19/South Africa/LR00157/2020|EPI ISL 514424|B.1.1|South Africa|2020-07-26	0.0002711730	Africa
Africa|hCoV-19/South Africa/LR00131/2020|EPI ISL 514363|B.1.1.52|South Africa|2020-07-20	Africa|hCoV-19/South Africa/LR00157/2020|EPI ISL 514424|B.1.1|South Africa|2020-07-26	0.0002444295	Africa
Africa|hCoV-19/South Africa/LR00133/2020|EPI ISL 514364|C.1|South Africa|2020-07-20	Africa|hCoV-19/South Africa/LR00157/2020|EPI ISL 514424|B.1.1|South Africa|2020-07-26	0.0005856468	Africa
Africa|hCoV-19/South Africa/LR00135/2020|EPI ISL 514366|B.1.1.52|South Africa|2020-07-20	Africa|hCoV-19/South Africa/LR00157/2020|EPI ISL 514424|B.1.1|South Africa|2020-07-26	0.0002807062	Africa
Africa|hCoV-19/South Africa/LR00136/2020|EPI ISL 514367|C.1|South Africa|2020-07-20	Africa|hCoV-19/South Africa/LR00157/2020|EPI ISL 514424|B.1.1|South Africa|2020-07-26	0.0005086496	Africa
Africa|hCoV-19/South Africa/LR00139/2020|EPI ISL 514370|B.1.1.52|South Africa|2020-07-20	Africa|hCoV-19/South Africa/LR00157/2020|EPI ISL 514424|B.1.1|South Africa|2020-07-26	0.0003091347	Africa
Africa|hCoV-19/South Africa/LR00140/2020|EPI ISL 514371|B.1|South Africa|2020-07-20	Africa|hCoV-19/South Africa/LR00157/2020|EPI ISL 514424|B.1.1|South Africa|2020-07-26	0.0004820798	Africa
Africa|hCoV-19/South Africa/LR00141/2020|EPI ISL 514372|B.1.1.52|South Africa|2020-07-20	Africa|hCoV-19/South Africa/LR00157/2020|EPI ISL 514424|B.1.1|South Africa|2020-07-26	0.0004123608	Africa
Africa|hCoV-19/South Africa/LR00142/2020|EPI ISL 514373|B.1.1.52|South Africa|2020-07-20	Africa|hCoV-19/South Africa/LR00157/2020|EPI ISL 514424|B.1.1|South Africa|2020-07-26	0.0002764325	Africa
Africa|hCoV-19/South Africa/LR00145/2020|EPI ISL 514374|B.1.1.52|South Africa|2020-07-20	Africa|hCoV-19/South Africa/LR00157/2020|EPI ISL 514424|B.1.1|South Africa|2020-07-26	0.0004101708	Africa
Africa|hCoV-19/South Africa/LR00146/2020|EPI ISL 514414|B.1.1.52|South Africa|2020-07-20	Africa|hCoV-19/South Africa/LR00157/2020|EPI ISL 514424|B.1.1|South Africa|2020-07-26	0.0003854356	Africa
Africa|hCoV-19/South Africa/LR00147/2020|EPI ISL 514415|C.1|South Africa|2020-07-20	Africa|hCoV-19/South Africa/LR00157/2020|EPI ISL 514424|B.1.1|South Africa|2020-07-26	0.0005609542	Africa
Africa|hCoV-19/South Africa/LR00148/2020|EPI ISL 514416|B.1.1.206|South Africa|2020-07-20	Africa|hCoV-19/South Africa/LR00157/2020|EPI ISL 514424|B.1.1|South Africa|2020-07-26	0.0002048229	Africa
Africa|hCoV-19/South Africa/LR00149/2020|EPI ISL 514417|B.1.1.52|South Africa|2020-07-21	Africa|hCoV-19/South Africa/LR00157/2020|EPI ISL 514424|B.1.1|South Africa|2020-07-26	0.0003790444	Africa
Africa|hCoV-19/South Africa/LR00150/2020|EPI ISL 514418|B.1.1.52|South Africa|2020-07-24	Africa|hCoV-19/South Africa/LR00157/2020|EPI ISL 514424|B.1.1|South Africa|2020-07-26	0.0002773936	Africa
Africa|hCoV-19/South Africa/LR00151/2020|EPI ISL 514419|B.1.1.52|South Africa|2020-07-21	Africa|hCoV-19/South Africa/LR00157/2020|EPI ISL 514424|B.1.1|South Africa|2020-07-26	0.0002065785	Africa
Africa|hCoV-19/South Africa/LR00152/2020|EPI ISL 514420|C.1|South Africa|2020-07-24	Africa|hCoV-19/South Africa/LR00157/2020|EPI ISL 514424|B.1.1|South Africa|2020-07-26	0.0003455394	Africa
Africa|hCoV-19/South Africa/LR00153/2020|EPI ISL 514421|B.1.1.52|South Africa|2020-07-23	Africa|hCoV-19/South Africa/LR00157/2020|EPI ISL 514424|B.1.1|South Africa|2020-07-26	0.0002749721	Africa
Africa|hCoV-19/South Africa/LR00155/2020|EPI ISL 514423|C.1|South Africa|2020-07-21	Africa|hCoV-19/South Africa/LR00157/2020|EPI ISL 514424|B.1.1|South Africa|2020-07-26	0.0005192294	Africa
Africa|hCoV-19/Algeria/G0638 2264/2020|EPI ISL 418241|B.1|Algeria|2020-03-02	Africa|hCoV-19/South Africa/R02827/2020|EPI ISL 430297|B|South Africa|2020-03-06	0.0003703727	Africa
Africa|hCoV-19/Algeria/G0640 2265/2020|EPI ISL 418242|B.1|Algeria|2020-03-08	Africa|hCoV-19/South Africa/R02827/2020|EPI ISL 430297|B|South Africa|2020-03-06	0.0002688299	Africa
Africa|hCoV-19/Algeria/G0860 2262/2020|EPI ISL 420037|B.1|Algeria|2020-03-02	Africa|hCoV-19/South Africa/R02827/2020|EPI ISL 430297|B|South Africa|2020-03-06	0.0002688299	Africa
Africa|hCoV-19/Benin/1022/2020|EPI ISL 476826|B.1|Benin|2020-03-25	Africa|hCoV-19/South Africa/R02827/2020|EPI ISL 430297|B|South Africa|2020-03-06	0.0002352428	Africa
Africa|hCoV-19/Benin/1092/2020|EPI ISL 476827|B.1|Benin|2020-03-27	Africa|hCoV-19/South Africa/R02827/2020|EPI ISL 430297|B|South Africa|2020-03-06	0.0002689436	Africa
Africa|hCoV-19/Benin/1408/2020|EPI ISL 476825|B.1.356|Benin|2020-04-04	Africa|hCoV-19/South Africa/R02827/2020|EPI ISL 430297|B|South Africa|2020-03-06	0.0002688479	Africa
Africa|hCoV-19/Benin/1409/2020|EPI ISL 476828|B.1|Benin|2020-04-06	Africa|hCoV-19/South Africa/R02827/2020|EPI ISL 430297|B|South Africa|2020-03-06	0.0002707702	Africa
Africa|hCoV-19/Benin/1950/2020|EPI ISL 476830|A|Benin|2020-04-15	Africa|hCoV-19/South Africa/R02827/2020|EPI ISL 430297|B|South Africa|2020-03-06	0.0002016617	Africa
Africa|hCoV-19/Benin/197/2020|EPI ISL 476822|B.1.178|Benin|2020-03-15	Africa|hCoV-19/South Africa/R02827/2020|EPI ISL 430297|B|South Africa|2020-03-06	0.0002352688	Africa
Africa|hCoV-19/Benin/2012/2020|EPI ISL 476831|A|Benin|2020-04-15	Africa|hCoV-19/South Africa/R02827/2020|EPI ISL 430297|B|South Africa|2020-03-06	0.0002352428	Africa
Africa|hCoV-19/Benin/260/2020|EPI ISL 476823|B.1.292|Benin|2020-03-17	Africa|hCoV-19/South Africa/R02827/2020|EPI ISL 430297|B|South Africa|2020-03-06	0.0003360802	Africa
Africa|hCoV-19/Benin/314/2020|EPI ISL 476834|B.1.5|Benin|2020-03-17	Africa|hCoV-19/South Africa/R02827/2020|EPI ISL 430297|B|South Africa|2020-03-06	0.0003041637	Africa
Africa|hCoV-19/Benin/461/2020|EPI ISL 476833|A|Benin|2020-03-17	Africa|hCoV-19/South Africa/R02827/2020|EPI ISL 430297|B|South Africa|2020-03-06	0.0002016238	Africa
Africa|hCoV-19/Benin/501/2020|EPI ISL 476824|B.1.356|Benin|2020-03-17	Africa|hCoV-19/South Africa/R02827/2020|EPI ISL 430297|B|South Africa|2020-03-06	0.0002688299	Africa
Africa|hCoV-19/Benin/843/2020|EPI ISL 476829|A|Benin|2020-03-19	Africa|hCoV-19/South Africa/R02827/2020|EPI ISL 430297|B|South Africa|2020-03-06	0.0001344285	Africa
Africa|hCoV-19/Botswana/BOT0455/2020|EPI ISL 560386|B.1|Botswana|2020-03-28	Africa|hCoV-19/South Africa/R02827/2020|EPI ISL 430297|B|South Africa|2020-03-06	0.0002016143	Africa
Africa|hCoV-19/Botswana/BOT2254/2020|EPI ISL 560390|B.1.1|Botswana|2020-04-08	Africa|hCoV-19/South Africa/R02827/2020|EPI ISL 430297|B|South Africa|2020-03-06	0.0002736700	Africa
Africa|hCoV-19/Botswana/BOT2283/2020|EPI ISL 560385|B.1|Botswana|2020-04-07	Africa|hCoV-19/South Africa/R02827/2020|EPI ISL 430297|B|South Africa|2020-03-06	0.0003139006	Africa
Africa|hCoV-19/Botswana/BOT2624/2020|EPI ISL 560387|B.1.1|Botswana|2020-04-05	Africa|hCoV-19/South Africa/R02827/2020|EPI ISL 430297|B|South Africa|2020-03-06	0.0002790432	Africa
Africa|hCoV-19/Botswana/BOT4161/2020|EPI ISL 560388|B.1.1.220|Botswana|2020-04-16	Africa|hCoV-19/South Africa/R02827/2020|EPI ISL 430297|B|South Africa|2020-03-06	0.0003456243	Africa
Africa|hCoV-19/DRC/04186/2020|EPI ISL 471411|A|Democratic Republic of the Congo|2020-04-25	Africa|hCoV-19/South Africa/R02827/2020|EPI ISL 430297|B|South Africa|2020-03-06	0.0002016238	Africa
Africa|hCoV-19/DRC/04188/2020|EPI ISL 471413|A|Democratic Republic of the Congo|2020-04-25	Africa|hCoV-19/South Africa/R02827/2020|EPI ISL 430297|B|South Africa|2020-03-06	0.0002772476	Africa
Africa|hCoV-19/DRC/10041/2020|EPI ISL 527543|B.1.1.275|Democratic Republic of the Congo|2020-05-22	Africa|hCoV-19/South Africa/R02827/2020|EPI ISL 430297|B|South Africa|2020-03-06	0.0003410550	Africa
Africa|hCoV-19/DRC/10057/2020|EPI ISL 527538|B.1.1.275|Democratic Republic of the Congo|2020-05-22	Africa|hCoV-19/South Africa/R02827/2020|EPI ISL 430297|B|South Africa|2020-03-06	0.0004579261	Africa
Africa|hCoV-19/DRC/10061/2020|EPI ISL 527521|B.1.1.275|Democratic Republic of the Congo|2020-05-22	Africa|hCoV-19/South Africa/R02827/2020|EPI ISL 430297|B|South Africa|2020-03-06	0.0003126762	Africa
Africa|hCoV-19/DRC/10070/2020|EPI ISL 527544|B.1.178|Democratic Republic of the Congo|2020-05-22	Africa|hCoV-19/South Africa/R02827/2020|EPI ISL 430297|B|South Africa|2020-03-06	0.0003745846	Africa
Africa|hCoV-19/DRC/10120/2020|EPI ISL 513624|B.1.1.275|Democratic Republic of the Congo|2020-05-22	Africa|hCoV-19/South Africa/R02827/2020|EPI ISL 430297|B|South Africa|2020-03-06	0.0003843426	Africa
Africa|hCoV-19/DRC/10127/2020|EPI ISL 513625|B.1.1.275|Democratic Republic of the Congo|2020-05-22	Africa|hCoV-19/South Africa/R02827/2020|EPI ISL 430297|B|South Africa|2020-03-06	0.0003793596	Africa
Africa|hCoV-19/DRC/10242/2020|EPI ISL 513626|B.1.84|Democratic Republic of the Congo|2020-05-22	Africa|hCoV-19/South Africa/R02827/2020|EPI ISL 430297|B|South Africa|2020-03-06	0.0002709574	Africa
Africa|hCoV-19/DRC/10251/2020|EPI ISL 513627|B.1.128|Democratic Republic of the Congo|2020-05-22	Africa|hCoV-19/South Africa/R02827/2020|EPI ISL 430297|B|South Africa|2020-03-06	0.0004068964	Africa
Africa|hCoV-19/DRC/10324/2020|EPI ISL 527545|B.1.214|Democratic Republic of the Congo|2020-05-22	Africa|hCoV-19/South Africa/R02827/2020|EPI ISL 430297|B|South Africa|2020-03-06	0.0003409423	Africa
Africa|hCoV-19/DRC/10346/2020|EPI ISL 527546|B.1.214|Democratic Republic of the Congo|2020-05-22	Africa|hCoV-19/South Africa/R02827/2020|EPI ISL 430297|B|South Africa|2020-03-06	0.0003444882	Africa
Africa|hCoV-19/DRC/10364/2020|EPI ISL 527498|B.1|Democratic Republic of the Congo|2020-05-22	Africa|hCoV-19/South Africa/R02827/2020|EPI ISL 430297|B|South Africa|2020-03-06	0.0002400906	Africa
Africa|hCoV-19/DRC/10371/2020|EPI ISL 527489|B.1.178|Democratic Republic of the Congo|2020-05-22	Africa|hCoV-19/South Africa/R02827/2020|EPI ISL 430297|B|South Africa|2020-03-06	0.0003411084	Africa
Africa|hCoV-19/DRC/10373/2020|EPI ISL 527495|B.1.159|Democratic Republic of the Congo|2020-05-22	Africa|hCoV-19/South Africa/R02827/2020|EPI ISL 430297|B|South Africa|2020-03-06	0.0003415663	Africa
Africa|hCoV-19/DRC/10374/2020|EPI ISL 527539|B.1.84|Democratic Republic of the Congo|2020-05-22	Africa|hCoV-19/South Africa/R02827/2020|EPI ISL 430297|B|South Africa|2020-03-06	0.0005255189	Africa
Africa|hCoV-19/DRC/10375/2020|EPI ISL 527499|B.1.84|Democratic Republic of the Congo|2020-05-22	Africa|hCoV-19/South Africa/R02827/2020|EPI ISL 430297|B|South Africa|2020-03-06	0.0004105809	Africa
Africa|hCoV-19/DRC/10399/2020|EPI ISL 527491|B.1.214|Democratic Republic of the Congo|2020-05-22	Africa|hCoV-19/South Africa/R02827/2020|EPI ISL 430297|B|South Africa|2020-03-06	0.0003411878	Africa
Africa|hCoV-19/DRC/10502/2020|EPI ISL 527547|B.1.5|Democratic Republic of the Congo|2020-05-20	Africa|hCoV-19/South Africa/R02827/2020|EPI ISL 430297|B|South Africa|2020-03-06	0.0001703242	Africa
Africa|hCoV-19/DRC/10506/2020|EPI ISL 527524|B.1.5|Democratic Republic of the Congo|2020-05-18	Africa|hCoV-19/South Africa/R02827/2020|EPI ISL 430297|B|South Africa|2020-03-06	0.0001744537	Africa
Africa|hCoV-19/DRC/10507/2020|EPI ISL 527492|B.1.5|Democratic Republic of the Congo|2020-05-18	Africa|hCoV-19/South Africa/R02827/2020|EPI ISL 430297|B|South Africa|2020-03-06	0.0002047860	Africa
Africa|hCoV-19/DRC/10508/2020|EPI ISL 527494|B.1.5|Democratic Republic of the Congo|2020-05-20	Africa|hCoV-19/South Africa/R02827/2020|EPI ISL 430297|B|South Africa|2020-03-06	0.0002036878	Africa
Africa|hCoV-19/DRC/10532/2020|EPI ISL 527532|B.1.5|Democratic Republic of the Congo|2020-05-20	Africa|hCoV-19/South Africa/R02827/2020|EPI ISL 430297|B|South Africa|2020-03-06	0.0001746120	Africa
Africa|hCoV-19/DRC/10533/2020|EPI ISL 527548|B.1.5|Democratic Republic of the Congo|2020-05-20	Africa|hCoV-19/South Africa/R02827/2020|EPI ISL 430297|B|South Africa|2020-03-06	0.0002044560	Africa
Africa|hCoV-19/DRC/10621/2020|EPI ISL 527526|B.1.214|Democratic Republic of the Congo|2020-05-23	Africa|hCoV-19/South Africa/R02827/2020|EPI ISL 430297|B|South Africa|2020-03-06	0.0003136568	Africa
Africa|hCoV-19/DRC/10640/2020|EPI ISL 527541|B.1|Democratic Republic of the Congo|2020-05-22	Africa|hCoV-19/South Africa/R02827/2020|EPI ISL 430297|B|South Africa|2020-03-06	0.0004937460	Africa
Africa|hCoV-19/DRC/10644/2020|EPI ISL 527549|B.1|Democratic Republic of the Congo|2020-05-22	Africa|hCoV-19/South Africa/R02827/2020|EPI ISL 430297|B|South Africa|2020-03-06	0.0004771078	Africa
Africa|hCoV-19/DRC/10728/2020|EPI ISL 513628|B.1.5|Democratic Republic of the Congo|2020-05-23	Africa|hCoV-19/South Africa/R02827/2020|EPI ISL 430297|B|South Africa|2020-03-06	0.0002100523	Africa
Africa|hCoV-19/DRC/10731/2020|EPI ISL 513629|B.1.1.1|Democratic Republic of the Congo|2020-05-23	Africa|hCoV-19/South Africa/R02827/2020|EPI ISL 430297|B|South Africa|2020-03-06	0.0004585578	Africa
Africa|hCoV-19/DRC/10733/2020|EPI ISL 513630|B.1|Democratic Republic of the Congo|2020-05-23	Africa|hCoV-19/South Africa/R02827/2020|EPI ISL 430297|B|South Africa|2020-03-06	0.0003377758	Africa
Africa|hCoV-19/DRC/108/2020|EPI ISL 417948|B.1.128|Democratic Republic of the Congo|2020-03-19	Africa|hCoV-19/South Africa/R02827/2020|EPI ISL 430297|B|South Africa|2020-03-06	0.0003028275	Africa
Africa|hCoV-19/DRC/10885/2020|EPI ISL 513631|B.1.84|Democratic Republic of the Congo|2020-05-23	Africa|hCoV-19/South Africa/R02827/2020|EPI ISL 430297|B|South Africa|2020-03-06	0.0003402080	Africa
Africa|hCoV-19/DRC/10902/2020|EPI ISL 527490|B.1.178|Democratic Republic of the Congo|2020-05-23	Africa|hCoV-19/South Africa/R02827/2020|EPI ISL 430297|B|South Africa|2020-03-06	0.0003067685	Africa
Africa|hCoV-19/DRC/10913/2020|EPI ISL 527507|B.1.84|Democratic Republic of the Congo|2020-05-24	Africa|hCoV-19/South Africa/R02827/2020|EPI ISL 430297|B|South Africa|2020-03-06	0.0004131088	Africa
Africa|hCoV-19/DRC/11005/2020|EPI ISL 527550|B.1.159|Democratic Republic of the Congo|2020-05-24	Africa|hCoV-19/South Africa/R02827/2020|EPI ISL 430297|B|South Africa|2020-03-06	0.0004431357	Africa
Africa|hCoV-19/DRC/11008/2020|EPI ISL 527503|B.1.159|Democratic Republic of the Congo|2020-05-24	Africa|hCoV-19/South Africa/R02827/2020|EPI ISL 430297|B|South Africa|2020-03-06	0.0003782972	Africa
Africa|hCoV-19/DRC/11022/2020|EPI ISL 527551|B.1.214|Democratic Republic of the Congo|2020-05-24	Africa|hCoV-19/South Africa/R02827/2020|EPI ISL 430297|B|South Africa|2020-03-06	0.0004091888	Africa
Africa|hCoV-19/DRC/11024/2020|EPI ISL 527552|B.1.149|Democratic Republic of the Congo|2020-05-24	Africa|hCoV-19/South Africa/R02827/2020|EPI ISL 430297|B|South Africa|2020-03-06	0.0004473296	Africa
Africa|hCoV-19/DRC/11026/2020|EPI ISL 527553|B.1.149|Democratic Republic of the Congo|2020-05-24	Africa|hCoV-19/South Africa/R02827/2020|EPI ISL 430297|B|South Africa|2020-03-06	0.0003067474	Africa
Africa|hCoV-19/DRC/11031/2020|EPI ISL 527554|B.1.214|Democratic Republic of the Congo|2020-05-24	Africa|hCoV-19/South Africa/R02827/2020|EPI ISL 430297|B|South Africa|2020-03-06	0.0003410900	Africa
Africa|hCoV-19/DRC/11041/2020|EPI ISL 527555|B.1|Democratic Republic of the Congo|2020-05-24	Africa|hCoV-19/South Africa/R02827/2020|EPI ISL 430297|B|South Africa|2020-03-06	0.0003068805	Africa
Africa|hCoV-19/DRC/11057/2020|EPI ISL 527528|B.1.5|Democratic Republic of the Congo|2020-05-24	Africa|hCoV-19/South Africa/R02827/2020|EPI ISL 430297|B|South Africa|2020-03-06	0.0002441603	Africa
Africa|hCoV-19/DRC/11078/2020|EPI ISL 527514|B.1|Democratic Republic of the Congo|2020-05-24	Africa|hCoV-19/South Africa/R02827/2020|EPI ISL 430297|B|South Africa|2020-03-06	0.0003452736	Africa
Africa|hCoV-19/DRC/11079/2020|EPI ISL 527500|B.1.214|Democratic Republic of the Congo|2020-05-24	Africa|hCoV-19/South Africa/R02827/2020|EPI ISL 430297|B|South Africa|2020-03-06	0.0002742422	Africa
Africa|hCoV-19/DRC/11093/2020|EPI ISL 527527|B.1.5|Democratic Republic of the Congo|2020-05-24	Africa|hCoV-19/South Africa/R02827/2020|EPI ISL 430297|B|South Africa|2020-03-06	0.0003148215	Africa
Africa|hCoV-19/DRC/11096/2020|EPI ISL 527522|B.1|Democratic Republic of the Congo|2020-05-24	Africa|hCoV-19/South Africa/R02827/2020|EPI ISL 430297|B|South Africa|2020-03-06	0.0003127912	Africa
Africa|hCoV-19/DRC/11114/2020|EPI ISL 527534|B.1.214|Democratic Republic of the Congo|2020-05-25	Africa|hCoV-19/South Africa/R02827/2020|EPI ISL 430297|B|South Africa|2020-03-06	0.0003844904	Africa
Africa|hCoV-19/DRC/11123/2020|EPI ISL 527496|B.1.84|Democratic Republic of the Congo|2020-05-24	Africa|hCoV-19/South Africa/R02827/2020|EPI ISL 430297|B|South Africa|2020-03-06	0.0003074223	Africa
Africa|hCoV-19/DRC/11134/2020|EPI ISL 527518|B.1.5|Democratic Republic of the Congo|2020-05-24	Africa|hCoV-19/South Africa/R02827/2020|EPI ISL 430297|B|South Africa|2020-03-06	0.0002079004	Africa
Africa|hCoV-19/DRC/11143/2020|EPI ISL 527556|B.1|Democratic Republic of the Congo|2020-05-24	Africa|hCoV-19/South Africa/R02827/2020|EPI ISL 430297|B|South Africa|2020-03-06	0.0004431898	Africa
Africa|hCoV-19/DRC/11145/2020|EPI ISL 527501|B.1.214|Democratic Republic of the Congo|2020-05-24	Africa|hCoV-19/South Africa/R02827/2020|EPI ISL 430297|B|South Africa|2020-03-06	0.0004116877	Africa
Africa|hCoV-19/DRC/11148/2020|EPI ISL 527525|B.1.178|Democratic Republic of the Congo|2020-05-24	Africa|hCoV-19/South Africa/R02827/2020|EPI ISL 430297|B|South Africa|2020-03-06	0.0003848533	Africa
Africa|hCoV-19/DRC/11157/2020|EPI ISL 527530|B.1|Democratic Republic of the Congo|2020-05-25	Africa|hCoV-19/South Africa/R02827/2020|EPI ISL 430297|B|South Africa|2020-03-06	0.0003825502	Africa
Africa|hCoV-19/DRC/11187/2020|EPI ISL 527523|B.1.1.275|Democratic Republic of the Congo|2020-05-23	Africa|hCoV-19/South Africa/R02827/2020|EPI ISL 430297|B|South Africa|2020-03-06	0.0004177111	Africa
Africa|hCoV-19/DRC/11191/2020|EPI ISL 527506|B.1.1.275|Democratic Republic of the Congo|2020-05-23	Africa|hCoV-19/South Africa/R02827/2020|EPI ISL 430297|B|South Africa|2020-03-06	0.0003091220	Africa
Africa|hCoV-19/DRC/11252/2020|EPI ISL 527557|B.1.1.275|Democratic Republic of the Congo|2020-05-21	Africa|hCoV-19/South Africa/R02827/2020|EPI ISL 430297|B|South Africa|2020-03-06	0.0004771045	Africa
Africa|hCoV-19/DRC/11260/2020|EPI ISL 527558|B.1.1.275|Democratic Republic of the Congo|2020-05-23	Africa|hCoV-19/South Africa/R02827/2020|EPI ISL 430297|B|South Africa|2020-03-06	0.0003409005	Africa
Africa|hCoV-19/DRC/1131/2020|EPI ISL 429255|B.1.5|Democratic Republic of the Congo|2020-04-05	Africa|hCoV-19/South Africa/R02827/2020|EPI ISL 430297|B|South Africa|2020-03-06	0.0002033633	Africa
Africa|hCoV-19/DRC/11310/2020|EPI ISL 527529|B.1.149|Democratic Republic of the Congo|2020-05-25	Africa|hCoV-19/South Africa/R02827/2020|EPI ISL 430297|B|South Africa|2020-03-06	0.0003142949	Africa
Africa|hCoV-19/DRC/11318/2020|EPI ISL 527559|B.1.149|Democratic Republic of the Congo|2020-05-25	Africa|hCoV-19/South Africa/R02827/2020|EPI ISL 430297|B|South Africa|2020-03-06	0.0003050913	Africa
Africa|hCoV-19/DRC/11326/2020|EPI ISL 527508|B.1|Democratic Republic of the Congo|2020-05-25	Africa|hCoV-19/South Africa/R02827/2020|EPI ISL 430297|B|South Africa|2020-03-06	0.0003098198	Africa
Africa|hCoV-19/DRC/11334/2020|EPI ISL 527504|B.1.178|Democratic Republic of the Congo|2020-05-25	Africa|hCoV-19/South Africa/R02827/2020|EPI ISL 430297|B|South Africa|2020-03-06	0.0003093789	Africa
Africa|hCoV-19/DRC/11337/2020|EPI ISL 527510|B.1.84|Democratic Republic of the Congo|2020-05-25	Africa|hCoV-19/South Africa/R02827/2020|EPI ISL 430297|B|South Africa|2020-03-06	0.0003792155	Africa
Africa|hCoV-19/DRC/11341/2020|EPI ISL 527509|B.1.1.275|Democratic Republic of the Congo|2020-05-25	Africa|hCoV-19/South Africa/R02827/2020|EPI ISL 430297|B|South Africa|2020-03-06	0.0004133848	Africa
Africa|hCoV-19/DRC/11348/2020|EPI ISL 527560|B.1.149|Democratic Republic of the Congo|2020-05-25	Africa|hCoV-19/South Africa/R02827/2020|EPI ISL 430297|B|South Africa|2020-03-06	0.0003053606	Africa
Africa|hCoV-19/DRC/11369/2020|EPI ISL 527537|B.1.214|Democratic Republic of the Congo|2020-05-25	Africa|hCoV-19/South Africa/R02827/2020|EPI ISL 430297|B|South Africa|2020-03-06	0.0003507461	Africa
Africa|hCoV-19/DRC/11376/2020|EPI ISL 527513|B.1.214|Democratic Republic of the Congo|2020-05-25	Africa|hCoV-19/South Africa/R02827/2020|EPI ISL 430297|B|South Africa|2020-03-06	0.0003795555	Africa
Africa|hCoV-19/DRC/11411/2020|EPI ISL 527561|B.1.5|Democratic Republic of the Congo|2020-05-25	Africa|hCoV-19/South Africa/R02827/2020|EPI ISL 430297|B|South Africa|2020-03-06	0.0002725633	Africa
Africa|hCoV-19/DRC/11450/2020|EPI ISL 527516|B.1.5|Democratic Republic of the Congo|2020-05-25	Africa|hCoV-19/South Africa/R02827/2020|EPI ISL 430297|B|South Africa|2020-03-06	0.0002099877	Africa
Africa|hCoV-19/DRC/11458/2020|EPI ISL 527497|B.1.5|Democratic Republic of the Congo|2020-05-25	Africa|hCoV-19/South Africa/R02827/2020|EPI ISL 430297|B|South Africa|2020-03-06	0.0003441237	Africa
Africa|hCoV-19/DRC/11460/2020|EPI ISL 527562|B.1.214|Democratic Republic of the Congo|2020-05-25	Africa|hCoV-19/South Africa/R02827/2020|EPI ISL 430297|B|South Africa|2020-03-06	0.0004823449	Africa
Africa|hCoV-19/DRC/11472/2020|EPI ISL 527502|B.1.214|Democratic Republic of the Congo|2020-05-25	Africa|hCoV-19/South Africa/R02827/2020|EPI ISL 430297|B|South Africa|2020-03-06	0.0004112455	Africa
Africa|hCoV-19/DRC/11477/2020|EPI ISL 527563|B.1.84|Democratic Republic of the Congo|2020-05-25	Africa|hCoV-19/South Africa/R02827/2020|EPI ISL 430297|B|South Africa|2020-03-06	0.0002382585	Africa
Africa|hCoV-19/DRC/11486/2020|EPI ISL 527564|B.1.214|Democratic Republic of the Congo|2020-05-25	Africa|hCoV-19/South Africa/R02827/2020|EPI ISL 430297|B|South Africa|2020-03-06	0.0004090835	Africa
Africa|hCoV-19/DRC/11487/2020|EPI ISL 527505|B.1|Democratic Republic of the Congo|2020-05-25	Africa|hCoV-19/South Africa/R02827/2020|EPI ISL 430297|B|South Africa|2020-03-06	0.0003444324	Africa
Africa|hCoV-19/DRC/11507/2020|EPI ISL 527512|B.1|Democratic Republic of the Congo|2020-05-25	Africa|hCoV-19/South Africa/R02827/2020|EPI ISL 430297|B|South Africa|2020-03-06	0.0003787268	Africa
Africa|hCoV-19/DRC/1151/2020|EPI ISL 447596|B.38|Democratic Republic of the Congo|2020-04-05	Africa|hCoV-19/South Africa/R02827/2020|EPI ISL 430297|B|South Africa|2020-03-06	0.0002717329	Africa
Africa|hCoV-19/DRC/11511/2020|EPI ISL 527511|B.1.214|Democratic Republic of the Congo|2020-05-25	Africa|hCoV-19/South Africa/R02827/2020|EPI ISL 430297|B|South Africa|2020-03-06	0.0004137738	Africa
Africa|hCoV-19/DRC/11572/2020|EPI ISL 527565|B.1.214|Democratic Republic of the Congo|2020-05-25	Africa|hCoV-19/South Africa/R02827/2020|EPI ISL 430297|B|South Africa|2020-03-06	0.0003064281	Africa
Africa|hCoV-19/DRC/11576/2020|EPI ISL 527517|B.1|Democratic Republic of the Congo|2020-05-25	Africa|hCoV-19/South Africa/R02827/2020|EPI ISL 430297|B|South Africa|2020-03-06	0.0003120751	Africa
Africa|hCoV-19/DRC/11583/2020|EPI ISL 527542|B.1|Democratic Republic of the Congo|2020-05-25	Africa|hCoV-19/South Africa/R02827/2020|EPI ISL 430297|B|South Africa|2020-03-06	0.0003533772	Africa
Africa|hCoV-19/DRC/11616/2020|EPI ISL 527519|B.1|Democratic Republic of the Congo|2020-05-25	Africa|hCoV-19/South Africa/R02827/2020|EPI ISL 430297|B|South Africa|2020-03-06	0.0003115355	Africa
Africa|hCoV-19/DRC/11623/2020|EPI ISL 527566|B.1.5|Democratic Republic of the Congo|2020-05-25	Africa|hCoV-19/South Africa/R02827/2020|EPI ISL 430297|B|South Africa|2020-03-06	0.0003068789	Africa
Africa|hCoV-19/DRC/11624/2020|EPI ISL 527567|B.1.149|Democratic Republic of the Congo|2020-05-25	Africa|hCoV-19/South Africa/R02827/2020|EPI ISL 430297|B|South Africa|2020-03-06	0.0003067310	Africa
Africa|hCoV-19/DRC/11631/2020|EPI ISL 527568|B.1.149|Democratic Republic of the Congo|2020-05-25	Africa|hCoV-19/South Africa/R02827/2020|EPI ISL 430297|B|South Africa|2020-03-06	0.0003070449	Africa
Africa|hCoV-19/DRC/11632/2020|EPI ISL 527493|B.1|Democratic Republic of the Congo|2020-05-25	Africa|hCoV-19/South Africa/R02827/2020|EPI ISL 430297|B|South Africa|2020-03-06	0.0003414544	Africa
Africa|hCoV-19/DRC/11635/2020|EPI ISL 527540|B.1.214|Democratic Republic of the Congo|2020-05-25	Africa|hCoV-19/South Africa/R02827/2020|EPI ISL 430297|B|South Africa|2020-03-06	0.0003516392	Africa
Africa|hCoV-19/DRC/11640/2020|EPI ISL 527535|B.1.178|Democratic Republic of the Congo|2020-05-25	Africa|hCoV-19/South Africa/R02827/2020|EPI ISL 430297|B|South Africa|2020-03-06	0.0004184026	Africa
Africa|hCoV-19/DRC/11643/2020|EPI ISL 527520|B.1.5|Democratic Republic of the Congo|2020-05-25	Africa|hCoV-19/South Africa/R02827/2020|EPI ISL 430297|B|South Africa|2020-03-06	0.0003122672	Africa
Africa|hCoV-19/DRC/11648/2020|EPI ISL 527569|B.1.6|Democratic Republic of the Congo|2020-05-25	Africa|hCoV-19/South Africa/R02827/2020|EPI ISL 430297|B|South Africa|2020-03-06	0.0003395234	Africa
Africa|hCoV-19/DRC/11652/2020|EPI ISL 527570|B.1.149|Democratic Republic of the Congo|2020-05-25	Africa|hCoV-19/South Africa/R02827/2020|EPI ISL 430297|B|South Africa|2020-03-06	0.0003066463	Africa
Africa|hCoV-19/DRC/11653/2020|EPI ISL 527533|B.1.84|Democratic Republic of the Congo|2020-05-25	Africa|hCoV-19/South Africa/R02827/2020|EPI ISL 430297|B|South Africa|2020-03-06	0.0002792993	Africa
Africa|hCoV-19/DRC/11676/2020|EPI ISL 527531|B.1|Democratic Republic of the Congo|2020-05-26	Africa|hCoV-19/South Africa/R02827/2020|EPI ISL 430297|B|South Africa|2020-03-06	0.0004910153	Africa
Africa|hCoV-19/DRC/11677/2020|EPI ISL 527515|B.1.214|Democratic Republic of the Congo|2020-05-26	Africa|hCoV-19/South Africa/R02827/2020|EPI ISL 430297|B|South Africa|2020-03-06	0.0004156377	Africa
Africa|hCoV-19/DRC/11732/2020|EPI ISL 527536|B.1.214|Democratic Republic of the Congo|2020-05-26	Africa|hCoV-19/South Africa/R02827/2020|EPI ISL 430297|B|South Africa|2020-03-06	0.0002792184	Africa
Africa|hCoV-19/DRC/11733/2020|EPI ISL 527571|B.1.149|Democratic Republic of the Congo|2020-05-26	Africa|hCoV-19/South Africa/R02827/2020|EPI ISL 430297|B|South Africa|2020-03-06	0.0003050741	Africa
Africa|hCoV-19/DRC/11806/2020|EPI ISL 527572|B.1.214|Democratic Republic of the Congo|2020-05-26	Africa|hCoV-19/South Africa/R02827/2020|EPI ISL 430297|B|South Africa|2020-03-06	0.0004088883	Africa
Africa|hCoV-19/DRC/1234/2020|EPI ISL 429258|B.1.5|Democratic Republic of the Congo|2020-04-06	Africa|hCoV-19/South Africa/R02827/2020|EPI ISL 430297|B|South Africa|2020-03-06	0.0002141853	Africa
Africa|hCoV-19/DRC/1249/2020|EPI ISL 429259|B.1.5|Democratic Republic of the Congo|2020-04-06	Africa|hCoV-19/South Africa/R02827/2020|EPI ISL 430297|B|South Africa|2020-03-06	0.0002042492	Africa
Africa|hCoV-19/DRC/1319/2020|EPI ISL 431011|B.1.128|Democratic Republic of the Congo|2020-04-07	Africa|hCoV-19/South Africa/R02827/2020|EPI ISL 430297|B|South Africa|2020-03-06	0.0003060562	Africa
Africa|hCoV-19/DRC/1324/2020|EPI ISL 435033|B.1.128|Democratic Republic of the Congo|2020-04-07	Africa|hCoV-19/South Africa/R02827/2020|EPI ISL 430297|B|South Africa|2020-03-06	0.0003039892	Africa
Africa|hCoV-19/DRC/1326/2020|EPI ISL 435116|B.1|Democratic Republic of the Congo|2020-04-07	Africa|hCoV-19/South Africa/R02827/2020|EPI ISL 430297|B|South Africa|2020-03-06	0.0002768283	Africa
Africa|hCoV-19/DRC/1375/2020|EPI ISL 435117|B.1.1.1|Democratic Republic of the Congo|2020-04-07	Africa|hCoV-19/South Africa/R02827/2020|EPI ISL 430297|B|South Africa|2020-03-06	0.0004485133	Africa
Africa|hCoV-19/DRC/1376/2020|EPI ISL 431012|B.1.1.1|Democratic Republic of the Congo|2020-04-07	Africa|hCoV-19/South Africa/R02827/2020|EPI ISL 430297|B|South Africa|2020-03-06	0.0004104684	Africa
Africa|hCoV-19/DRC/1377/2020|EPI ISL 434678|B.1.1.1|Democratic Republic of the Congo|2020-04-07	Africa|hCoV-19/South Africa/R02827/2020|EPI ISL 430297|B|South Africa|2020-03-06	0.0003731123	Africa
Africa|hCoV-19/DRC/1378/2020|EPI ISL 435118|B.1.1.1|Democratic Republic of the Congo|2020-04-07	Africa|hCoV-19/South Africa/R02827/2020|EPI ISL 430297|B|South Africa|2020-03-06	0.0004092286	Africa
Africa|hCoV-19/DRC/1382/2020|EPI ISL 435113|B.1.1.1|Democratic Republic of the Congo|2020-04-07	Africa|hCoV-19/South Africa/R02827/2020|EPI ISL 430297|B|South Africa|2020-03-06	0.0004170581	Africa
Africa|hCoV-19/DRC/1397/2020|EPI ISL 434679|B.1.1.1|Democratic Republic of the Congo|2020-04-07	Africa|hCoV-19/South Africa/R02827/2020|EPI ISL 430297|B|South Africa|2020-03-06	0.0004096140	Africa
Africa|hCoV-19/DRC/1398/2020|EPI ISL 435114|B.1.1.1|Democratic Republic of the Congo|2020-04-07	Africa|hCoV-19/South Africa/R02827/2020|EPI ISL 430297|B|South Africa|2020-03-06	0.0003708235	Africa
Africa|hCoV-19/DRC/1422/2020|EPI ISL 434680|B.1.149|Democratic Republic of the Congo|2020-04-08	Africa|hCoV-19/South Africa/R02827/2020|EPI ISL 430297|B|South Africa|2020-03-06	0.0003101464	Africa
Africa|hCoV-19/DRC/1423/2020|EPI ISL 434710|B.1.149|Democratic Republic of the Congo|2020-04-08	Africa|hCoV-19/South Africa/R02827/2020|EPI ISL 430297|B|South Africa|2020-03-06	0.0002696024	Africa
Africa|hCoV-19/DRC/1486/2020|EPI ISL 434711|B.1|Democratic Republic of the Congo|2020-04-08	Africa|hCoV-19/South Africa/R02827/2020|EPI ISL 430297|B|South Africa|2020-03-06	0.0002444270	Africa
Africa|hCoV-19/DRC/1516/2020|EPI ISL 435032|B.1.5|Democratic Republic of the Congo|2020-04-09	Africa|hCoV-19/South Africa/R02827/2020|EPI ISL 430297|B|South Africa|2020-03-06	0.0002016143	Africa
Africa|hCoV-19/DRC/1565/2020|EPI ISL 434681|B.1|Democratic Republic of the Congo|2020-04-09	Africa|hCoV-19/South Africa/R02827/2020|EPI ISL 430297|B|South Africa|2020-03-06	0.0002400136	Africa
Africa|hCoV-19/DRC/158/2020|EPI ISL 417950|B.40|Democratic Republic of the Congo|2020-03-20	Africa|hCoV-19/South Africa/R02827/2020|EPI ISL 430297|B|South Africa|2020-03-06	0.0002688650	Africa
Africa|hCoV-19/DRC/1715/2020|EPI ISL 435156|B.1.84|Democratic Republic of the Congo|2020-04-10	Africa|hCoV-19/South Africa/R02827/2020|EPI ISL 430297|B|South Africa|2020-03-06	0.0002716880	Africa
Africa|hCoV-19/DRC/1767/2020|EPI ISL 435157|B.1.5|Democratic Republic of the Congo|2020-04-10	Africa|hCoV-19/South Africa/R02827/2020|EPI ISL 430297|B|South Africa|2020-03-06	0.0002102066	Africa
Africa|hCoV-19/DRC/1779/2020|EPI ISL 435158|C.14|Democratic Republic of the Congo|2020-04-10	Africa|hCoV-19/South Africa/R02827/2020|EPI ISL 430297|B|South Africa|2020-03-06	0.0004873544	Africa
Africa|hCoV-19/DRC/191/2020|EPI ISL 417955|B.1.128|Democratic Republic of the Congo|2020-03-21	Africa|hCoV-19/South Africa/R02827/2020|EPI ISL 430297|B|South Africa|2020-03-06	0.0003028988	Africa
Africa|hCoV-19/DRC/1952/2020|EPI ISL 435159|B.1.5|Democratic Republic of the Congo|2020-04-11	Africa|hCoV-19/South Africa/R02827/2020|EPI ISL 430297|B|South Africa|2020-03-06	0.0002077996	Africa
Africa|hCoV-19/DRC/1982/2020|EPI ISL 435160|B.1|Democratic Republic of the Congo|2020-04-12	Africa|hCoV-19/South Africa/R02827/2020|EPI ISL 430297|B|South Africa|2020-03-06	0.0002415013	Africa
Africa|hCoV-19/DRC/2047/2020|EPI ISL 435161|B.1.1.1|Democratic Republic of the Congo|2020-04-12	Africa|hCoV-19/South Africa/R02827/2020|EPI ISL 430297|B|South Africa|2020-03-06	0.0003769344	Africa
Africa|hCoV-19/DRC/2063/2020|EPI ISL 435162|B.1|Democratic Republic of the Congo|2020-04-12	Africa|hCoV-19/South Africa/R02827/2020|EPI ISL 430297|B|South Africa|2020-03-06	0.0002071305	Africa
Africa|hCoV-19/DRC/2120/2020|EPI ISL 435163|B.1.149|Democratic Republic of the Congo|2020-04-12	Africa|hCoV-19/South Africa/R02827/2020|EPI ISL 430297|B|South Africa|2020-03-06	0.0002715238	Africa
Africa|hCoV-19/DRC/2121/2020|EPI ISL 435164|B.1.149|Democratic Republic of the Congo|2020-04-12	Africa|hCoV-19/South Africa/R02827/2020|EPI ISL 430297|B|South Africa|2020-03-06	0.0002756203	Africa
Africa|hCoV-19/DRC/2122/2020|EPI ISL 435165|B.1.149|Democratic Republic of the Congo|2020-04-13	Africa|hCoV-19/South Africa/R02827/2020|EPI ISL 430297|B|South Africa|2020-03-06	0.0003506392	Africa
Africa|hCoV-19/DRC/2125/2020|EPI ISL 435166|B.1.149|Democratic Republic of the Congo|2020-04-13	Africa|hCoV-19/South Africa/R02827/2020|EPI ISL 430297|B|South Africa|2020-03-06	0.0002765632	Africa
Africa|hCoV-19/DRC/2128/2020|EPI ISL 435167|B.1|Democratic Republic of the Congo|2020-04-13	Africa|hCoV-19/South Africa/R02827/2020|EPI ISL 430297|B|South Africa|2020-03-06	0.0002115180	Africa
Africa|hCoV-19/DRC/2133/2020|EPI ISL 435168|B.1.128|Democratic Republic of the Congo|2020-04-13	Africa|hCoV-19/South Africa/R02827/2020|EPI ISL 430297|B|South Africa|2020-03-06	0.0003147422	Africa
Africa|hCoV-19/DRC/214/2020|EPI ISL 420030|B.1.6|Democratic Republic of the Congo|2020-03-21	Africa|hCoV-19/South Africa/R02827/2020|EPI ISL 430297|B|South Africa|2020-03-06	0.0002023395	Africa
Africa|hCoV-19/DRC/215/2020|EPI ISL 420031|B.1.1.1|Democratic Republic of the Congo|2020-03-21	Africa|hCoV-19/South Africa/R02827/2020|EPI ISL 430297|B|South Africa|2020-03-06	0.0004113605	Africa
Africa|hCoV-19/DRC/2169/2020|EPI ISL 436194|B.1.5|Democratic Republic of the Congo|2020-04-13	Africa|hCoV-19/South Africa/R02827/2020|EPI ISL 430297|B|South Africa|2020-03-06	0.0002447490	Africa
Africa|hCoV-19/DRC/2299/2020|EPI ISL 436412|B.1.5|Democratic Republic of the Congo|2020-04-14	Africa|hCoV-19/South Africa/R02827/2020|EPI ISL 430297|B|South Africa|2020-03-06	0.0002711803	Africa
Africa|hCoV-19/DRC/236/2020|EPI ISL 420032|B.1.128|Democratic Republic of the Congo|2020-03-22	Africa|hCoV-19/South Africa/R02827/2020|EPI ISL 430297|B|South Africa|2020-03-06	0.0003032693	Africa
Africa|hCoV-19/DRC/2363/2020|EPI ISL 437194|B.1.84|Democratic Republic of the Congo|2020-04-14	Africa|hCoV-19/South Africa/R02827/2020|EPI ISL 430297|B|South Africa|2020-03-06	0.0002372573	Africa
Africa|hCoV-19/DRC/2384/2020|EPI ISL 437196|B.1.149|Democratic Republic of the Congo|2020-04-14	Africa|hCoV-19/South Africa/R02827/2020|EPI ISL 430297|B|South Africa|2020-03-06	0.0002761625	Africa
Africa|hCoV-19/DRC/241/2020|EPI ISL 420033|B.1.1.75|Democratic Republic of the Congo|2020-03-22	Africa|hCoV-19/South Africa/R02827/2020|EPI ISL 430297|B|South Africa|2020-03-06	0.0003370214	Africa
Africa|hCoV-19/DRC/243/2020|EPI ISL 420034|B.1|Democratic Republic of the Congo|2020-03-22	Africa|hCoV-19/South Africa/R02827/2020|EPI ISL 430297|B|South Africa|2020-03-06	0.0002411460	Africa
Africa|hCoV-19/DRC/248/2020|EPI ISL 420035|B.1.5|Democratic Republic of the Congo|2020-03-22	Africa|hCoV-19/South Africa/R02827/2020|EPI ISL 430297|B|South Africa|2020-03-06	0.0001684652	Africa
Africa|hCoV-19/DRC/2496/2020|EPI ISL 437337|B.1.149|Democratic Republic of the Congo|2020-04-15	Africa|hCoV-19/South Africa/R02827/2020|EPI ISL 430297|B|South Africa|2020-03-06	0.0003024529	Africa
Africa|hCoV-19/DRC/2529/2020|EPI ISL 437338|B.1.178|Democratic Republic of the Congo|2020-04-15	Africa|hCoV-19/South Africa/R02827/2020|EPI ISL 430297|B|South Africa|2020-03-06	0.0002688416	Africa
Africa|hCoV-19/DRC/253/2020|EPI ISL 420838|B.1.5|Democratic Republic of the Congo|2020-03-22	Africa|hCoV-19/South Africa/R02827/2020|EPI ISL 430297|B|South Africa|2020-03-06	0.0001690804	Africa
Africa|hCoV-19/DRC/2536/2020|EPI ISL 437339|B.1|Democratic Republic of the Congo|2020-04-15	Africa|hCoV-19/South Africa/R02827/2020|EPI ISL 430297|B|South Africa|2020-03-06	0.0002688416	Africa
Africa|hCoV-19/DRC/254/2020|EPI ISL 420839|B.1|Democratic Republic of the Congo|2020-03-22	Africa|hCoV-19/South Africa/R02827/2020|EPI ISL 430297|B|South Africa|2020-03-06	0.0002385742	Africa
Africa|hCoV-19/DRC/2563/2020|EPI ISL 437340|B.1.9|Democratic Republic of the Congo|2020-04-15	Africa|hCoV-19/South Africa/R02827/2020|EPI ISL 430297|B|South Africa|2020-03-06	0.0004705296	Africa
Africa|hCoV-19/DRC/2580/2020|EPI ISL 437341|B.1.5|Democratic Republic of the Congo|2020-04-15	Africa|hCoV-19/South Africa/R02827/2020|EPI ISL 430297|B|South Africa|2020-03-06	0.0002027567	Africa
Africa|hCoV-19/DRC/2644/2020|EPI ISL 437342|B.1.84|Democratic Republic of the Congo|2020-04-15	Africa|hCoV-19/South Africa/R02827/2020|EPI ISL 430297|B|South Africa|2020-03-06	0.0003069190	Africa
Africa|hCoV-19/DRC/2670/2020|EPI ISL 437343|B.1.9|Democratic Republic of the Congo|2020-04-15	Africa|hCoV-19/South Africa/R02827/2020|EPI ISL 430297|B|South Africa|2020-03-06	0.0005041823	Africa
Africa|hCoV-19/DRC/2727/2020|EPI ISL 437344|B.1|Democratic Republic of the Congo|2020-04-16	Africa|hCoV-19/South Africa/R02827/2020|EPI ISL 430297|B|South Africa|2020-03-06	0.0002052533	Africa
Africa|hCoV-19/DRC/2728/2020|EPI ISL 437345|B.1.84|Democratic Republic of the Congo|2020-04-16	Africa|hCoV-19/South Africa/R02827/2020|EPI ISL 430297|B|South Africa|2020-03-06	0.0002753870	Africa
Africa|hCoV-19/DRC/2813/2020|EPI ISL 437346|C.14|Democratic Republic of the Congo|2020-04-16	Africa|hCoV-19/South Africa/R02827/2020|EPI ISL 430297|B|South Africa|2020-03-06	0.0005044950	Africa
Africa|hCoV-19/DRC/2819/2020|EPI ISL 437347|B.1|Democratic Republic of the Congo|2020-04-16	Africa|hCoV-19/South Africa/R02827/2020|EPI ISL 430297|B|South Africa|2020-03-06	0.0003090223	Africa
Africa|hCoV-19/DRC/2827/2020|EPI ISL 437348|B.1|Democratic Republic of the Congo|2020-04-16	Africa|hCoV-19/South Africa/R02827/2020|EPI ISL 430297|B|South Africa|2020-03-06	0.0002016055	Africa
Africa|hCoV-19/DRC/2855/2020|EPI ISL 437350|B.1|Democratic Republic of the Congo|2020-04-16	Africa|hCoV-19/South Africa/R02827/2020|EPI ISL 430297|B|South Africa|2020-03-06	0.0002352316	Africa
Africa|hCoV-19/DRC/2864/2020|EPI ISL 437351|B.1|Democratic Republic of the Congo|2020-04-16	Africa|hCoV-19/South Africa/R02827/2020|EPI ISL 430297|B|South Africa|2020-03-06	0.0002357283	Africa
Africa|hCoV-19/DRC/2904/2020|EPI ISL 437352|B.1|Democratic Republic of the Congo|2020-04-17	Africa|hCoV-19/South Africa/R02827/2020|EPI ISL 430297|B|South Africa|2020-03-06	0.0002352317	Africa
Africa|hCoV-19/DRC/2938/2020|EPI ISL 437353|B.1.275|Democratic Republic of the Congo|2020-04-17	Africa|hCoV-19/South Africa/R02827/2020|EPI ISL 430297|B|South Africa|2020-03-06	0.0004171101	Africa
Africa|hCoV-19/DRC/2939/2020|EPI ISL 437354|B.1|Democratic Republic of the Congo|2020-04-17	Africa|hCoV-19/South Africa/R02827/2020|EPI ISL 430297|B|South Africa|2020-03-06	0.0003367570	Africa
Africa|hCoV-19/DRC/2942/2020|EPI ISL 437355|B.1|Democratic Republic of the Congo|2020-04-17	Africa|hCoV-19/South Africa/R02827/2020|EPI ISL 430297|B|South Africa|2020-03-06	0.0003455668	Africa
Africa|hCoV-19/DRC/299/2020|EPI ISL 420840|B.4|Democratic Republic of the Congo|2020-03-20	Africa|hCoV-19/South Africa/R02827/2020|EPI ISL 430297|B|South Africa|2020-03-06	0.0004103444	Africa
Africa|hCoV-19/DRC/300/2020|EPI ISL 420841|A|Democratic Republic of the Congo|2020-03-22	Africa|hCoV-19/South Africa/R02827/2020|EPI ISL 430297|B|South Africa|2020-03-06	0.0002032655	Africa
Africa|hCoV-19/DRC/3041/2020|EPI ISL 437356|B.1|Democratic Republic of the Congo|2020-04-18	Africa|hCoV-19/South Africa/R02827/2020|EPI ISL 430297|B|South Africa|2020-03-06	0.0003037051	Africa
Africa|hCoV-19/DRC/307/2020|EPI ISL 420842|B.1.9|Democratic Republic of the Congo|2020-03	Africa|hCoV-19/South Africa/R02827/2020|EPI ISL 430297|B|South Africa|2020-03-06	0.0003116250	Africa
Africa|hCoV-19/DRC/3070/2020|EPI ISL 437357|B.1.214|Democratic Republic of the Congo|2020-04-18	Africa|hCoV-19/South Africa/R02827/2020|EPI ISL 430297|B|South Africa|2020-03-06	0.0003379140	Africa
Africa|hCoV-19/DRC/3089/2020|EPI ISL 437358|B.1.84|Democratic Republic of the Congo|2020-04-19	Africa|hCoV-19/South Africa/R02827/2020|EPI ISL 430297|B|South Africa|2020-03-06	0.0002691772	Africa
Africa|hCoV-19/DRC/3440/2020|EPI ISL 447597|B.1.84|Democratic Republic of the Congo|2020-04-22	Africa|hCoV-19/South Africa/R02827/2020|EPI ISL 430297|B|South Africa|2020-03-06	0.0002722083	Africa
Africa|hCoV-19/DRC/3451/2020|EPI ISL 447598|B.1.178|Democratic Republic of the Congo|2020-04-22	Africa|hCoV-19/South Africa/R02827/2020|EPI ISL 430297|B|South Africa|2020-03-06	0.0002724269	Africa
Africa|hCoV-19/DRC/3453/2020|EPI ISL 447599|B.1.84|Democratic Republic of the Congo|2020-04-22	Africa|hCoV-19/South Africa/R02827/2020|EPI ISL 430297|B|South Africa|2020-03-06	0.0002723751	Africa
Africa|hCoV-19/DRC/3481/2020|EPI ISL 447600|B.1|Democratic Republic of the Congo|2020-04-22	Africa|hCoV-19/South Africa/R02827/2020|EPI ISL 430297|B|South Africa|2020-03-06	0.0002095951	Africa
Africa|hCoV-19/DRC/3482/2020|EPI ISL 447601|B.1|Democratic Republic of the Congo|2020-04-22	Africa|hCoV-19/South Africa/R02827/2020|EPI ISL 430297|B|South Africa|2020-03-06	0.0002403217	Africa
Africa|hCoV-19/DRC/3483/2020|EPI ISL 447602|B.1|Democratic Republic of the Congo|2020-04-22	Africa|hCoV-19/South Africa/R02827/2020|EPI ISL 430297|B|South Africa|2020-03-06	0.0002092662	Africa
Africa|hCoV-19/DRC/3490/2020|EPI ISL 447603|B.1|Democratic Republic of the Congo|2020-04-22	Africa|hCoV-19/South Africa/R02827/2020|EPI ISL 430297|B|South Africa|2020-03-06	0.0002386620	Africa
Africa|hCoV-19/DRC/3504/2020|EPI ISL 447604|B.1.149|Democratic Republic of the Congo|2020-04-23	Africa|hCoV-19/South Africa/R02827/2020|EPI ISL 430297|B|South Africa|2020-03-06	0.0002793079	Africa
Africa|hCoV-19/DRC/352/2020|EPI ISL 420850|B.1.5|Democratic Republic of the Congo|2020-03	Africa|hCoV-19/South Africa/R02827/2020|EPI ISL 430297|B|South Africa|2020-03-06	0.0002384116	Africa
Africa|hCoV-19/DRC/353/2020|EPI ISL 420843|B.1.5|Democratic Republic of the Congo|2020-03	Africa|hCoV-19/South Africa/R02827/2020|EPI ISL 430297|B|South Africa|2020-03-06	0.0001702953	Africa
Africa|hCoV-19/DRC/355/2020|EPI ISL 420844|B.1|Democratic Republic of the Congo|2020-03	Africa|hCoV-19/South Africa/R02827/2020|EPI ISL 430297|B|South Africa|2020-03-06	0.0002023191	Africa
Africa|hCoV-19/DRC/3552/2020|EPI ISL 447605|B.1.84|Democratic Republic of the Congo|2020-04-23	Africa|hCoV-19/South Africa/R02827/2020|EPI ISL 430297|B|South Africa|2020-03-06	0.0002756375	Africa
Africa|hCoV-19/DRC/3595/2020|EPI ISL 447606|B.1.5|Democratic Republic of the Congo|2020-04-23	Africa|hCoV-19/South Africa/R02827/2020|EPI ISL 430297|B|South Africa|2020-03-06	0.0002377212	Africa
Africa|hCoV-19/DRC/3632/2020|EPI ISL 447607|B.1.5|Democratic Republic of the Congo|2020-04-23	Africa|hCoV-19/South Africa/R02827/2020|EPI ISL 430297|B|South Africa|2020-03-06	0.0002384719	Africa
Africa|hCoV-19/DRC/3633/2020|EPI ISL 447230|B.1.5|Democratic Republic of the Congo|2020-04-23	Africa|hCoV-19/South Africa/R02827/2020|EPI ISL 430297|B|South Africa|2020-03-06	0.0002407432	Africa
Africa|hCoV-19/DRC/3653/2020|EPI ISL 447231|B.1.128|Democratic Republic of the Congo|2020-04-23	Africa|hCoV-19/South Africa/R02827/2020|EPI ISL 430297|B|South Africa|2020-03-06	0.0003715610	Africa
Africa|hCoV-19/DRC/3659/2020|EPI ISL 447232|B.1.128|Democratic Republic of the Congo|2020-04-23	Africa|hCoV-19/South Africa/R02827/2020|EPI ISL 430297|B|South Africa|2020-03-06	0.0003719001	Africa
Africa|hCoV-19/DRC/3661/2020|EPI ISL 447233|B.1.128|Democratic Republic of the Congo|2020-04-23	Africa|hCoV-19/South Africa/R02827/2020|EPI ISL 430297|B|South Africa|2020-03-06	0.0003750698	Africa
Africa|hCoV-19/DRC/3662/2020|EPI ISL 447234|B.1.128|Democratic Republic of the Congo|2020-04-23	Africa|hCoV-19/South Africa/R02827/2020|EPI ISL 430297|B|South Africa|2020-03-06	0.0003747887	Africa
Africa|hCoV-19/DRC/3664/2020|EPI ISL 447235|B.1.128|Democratic Republic of the Congo|2020-04-23	Africa|hCoV-19/South Africa/R02827/2020|EPI ISL 430297|B|South Africa|2020-03-06	0.0003748526	Africa
Africa|hCoV-19/DRC/3683/2020|EPI ISL 447236|B.1.5|Democratic Republic of the Congo|2020-04-24	Africa|hCoV-19/South Africa/R02827/2020|EPI ISL 430297|B|South Africa|2020-03-06	0.0002725596	Africa
Africa|hCoV-19/DRC/3688/2020|EPI ISL 447237|B.1.128|Democratic Republic of the Congo|2020-04-24	Africa|hCoV-19/South Africa/R02827/2020|EPI ISL 430297|B|South Africa|2020-03-06	0.0003736178	Africa
Africa|hCoV-19/DRC/376/2020|EPI ISL 420851|B.1.6|Democratic Republic of the Congo|2020-03-25	Africa|hCoV-19/South Africa/R02827/2020|EPI ISL 430297|B|South Africa|2020-03-06	0.0002715552	Africa
Africa|hCoV-19/DRC/3764/2020|EPI ISL 447238|B.1.84|Democratic Republic of the Congo|2020-04-24	Africa|hCoV-19/South Africa/R02827/2020|EPI ISL 430297|B|South Africa|2020-03-06	0.0003062063	Africa
Africa|hCoV-19/DRC/3768/2020|EPI ISL 447239|B.1.84|Democratic Republic of the Congo|2020-04-24	Africa|hCoV-19/South Africa/R02827/2020|EPI ISL 430297|B|South Africa|2020-03-06	0.0002723871	Africa
Africa|hCoV-19/DRC/3778/2020|EPI ISL 447240|B.1.128|Democratic Republic of the Congo|2020-04-24	Africa|hCoV-19/South Africa/R02827/2020|EPI ISL 430297|B|South Africa|2020-03-06	0.0003728960	Africa
Africa|hCoV-19/DRC/3787/2020|EPI ISL 447241|B.1|Democratic Republic of the Congo|2020-04-24	Africa|hCoV-19/South Africa/R02827/2020|EPI ISL 430297|B|South Africa|2020-03-06	0.0002426817	Africa
Africa|hCoV-19/DRC/3791/2020|EPI ISL 447242|B.1|Democratic Republic of the Congo|2020-04-24	Africa|hCoV-19/South Africa/R02827/2020|EPI ISL 430297|B|South Africa|2020-03-06	0.0002810585	Africa
Africa|hCoV-19/DRC/3803/2020|EPI ISL 447243|B.1|Democratic Republic of the Congo|2020-04-24	Africa|hCoV-19/South Africa/R02827/2020|EPI ISL 430297|B|South Africa|2020-03-06	0.0002091716	Africa
Africa|hCoV-19/DRC/3806/2020|EPI ISL 447244|B.1|Democratic Republic of the Congo|2020-04-24	Africa|hCoV-19/South Africa/R02827/2020|EPI ISL 430297|B|South Africa|2020-03-06	0.0002091569	Africa
Africa|hCoV-19/DRC/3827/2020|EPI ISL 447245|B.1|Democratic Republic of the Congo|2020-04-24	Africa|hCoV-19/South Africa/R02827/2020|EPI ISL 430297|B|South Africa|2020-03-06	0.0003406901	Africa
Africa|hCoV-19/DRC/3829/2020|EPI ISL 447246|B.1|Democratic Republic of the Congo|2020-04-24	Africa|hCoV-19/South Africa/R02827/2020|EPI ISL 430297|B|South Africa|2020-03-06	0.0003070333	Africa
Africa|hCoV-19/DRC/3834/2020|EPI ISL 447247|A|Democratic Republic of the Congo|2020-04-25	Africa|hCoV-19/South Africa/R02827/2020|EPI ISL 430297|B|South Africa|2020-03-06	0.0002742665	Africa
Africa|hCoV-19/DRC/3837/2020|EPI ISL 447248|B.1.128|Democratic Republic of the Congo|2020-04-25	Africa|hCoV-19/South Africa/R02827/2020|EPI ISL 430297|B|South Africa|2020-03-06	0.0003746100	Africa
Africa|hCoV-19/DRC/3841/2020|EPI ISL 447249|B.1.128|Democratic Republic of the Congo|2020-04-25	Africa|hCoV-19/South Africa/R02827/2020|EPI ISL 430297|B|South Africa|2020-03-06	0.0004077339	Africa
Africa|hCoV-19/DRC/3842/2020|EPI ISL 471396|B.1.128|Democratic Republic of the Congo|2020-04-25	Africa|hCoV-19/South Africa/R02827/2020|EPI ISL 430297|B|South Africa|2020-03-06	0.0004033221	Africa
Africa|hCoV-19/DRC/3846/2020|EPI ISL 471397|B.1.84|Democratic Republic of the Congo|2020-04-25	Africa|hCoV-19/South Africa/R02827/2020|EPI ISL 430297|B|South Africa|2020-03-06	0.0003360588	Africa
Africa|hCoV-19/DRC/3937/2020|EPI ISL 471398|B.1|Democratic Republic of the Congo|2020-04-25	Africa|hCoV-19/South Africa/R02827/2020|EPI ISL 430297|B|South Africa|2020-03-06	0.0003024469	Africa
Africa|hCoV-19/DRC/3941/2020|EPI ISL 471399|B.1.128|Democratic Republic of the Congo|2020-04-25	Africa|hCoV-19/South Africa/R02827/2020|EPI ISL 430297|B|South Africa|2020-03-06	0.0003739188	Africa
Africa|hCoV-19/DRC/3947/2020|EPI ISL 471400|B.1.214|Democratic Republic of the Congo|2020-04-25	Africa|hCoV-19/South Africa/R02827/2020|EPI ISL 430297|B|South Africa|2020-03-06	0.0004032964	Africa
Africa|hCoV-19/DRC/3949/2020|EPI ISL 471401|B.1.84|Democratic Republic of the Congo|2020-04-26	Africa|hCoV-19/South Africa/R02827/2020|EPI ISL 430297|B|South Africa|2020-03-06	0.0002370966	Africa
Africa|hCoV-19/DRC/396/2020|EPI ISL 420852|B.1.6|Democratic Republic of the Congo|2020-03-26	Africa|hCoV-19/South Africa/R02827/2020|EPI ISL 430297|B|South Africa|2020-03-06	0.0002373723	Africa
Africa|hCoV-19/DRC/397/2020|EPI ISL 420845|B.1.6|Democratic Republic of the Congo|2020-03-26	Africa|hCoV-19/South Africa/R02827/2020|EPI ISL 430297|B|South Africa|2020-03-06	0.0002355752	Africa
Africa|hCoV-19/DRC/400/2020|EPI ISL 420846|B.1.5|Democratic Republic of the Congo|2020-03	Africa|hCoV-19/South Africa/R02827/2020|EPI ISL 430297|B|South Africa|2020-03-06	0.0002024899	Africa
Africa|hCoV-19/DRC/4012/2020|EPI ISL 471402|B.1|Democratic Republic of the Congo|2020-04-26	Africa|hCoV-19/South Africa/R02827/2020|EPI ISL 430297|B|South Africa|2020-03-06	0.0003696883	Africa
Africa|hCoV-19/DRC/402/2020|EPI ISL 420853|B.1|Democratic Republic of the Congo|2020-03-26	Africa|hCoV-19/South Africa/R02827/2020|EPI ISL 430297|B|South Africa|2020-03-06	0.0002467498	Africa
Africa|hCoV-19/DRC/4020/2020|EPI ISL 471403|B.1.5|Democratic Republic of the Congo|2020-04-26	Africa|hCoV-19/South Africa/R02827/2020|EPI ISL 430297|B|South Africa|2020-03-06	0.0003024593	Africa
Africa|hCoV-19/DRC/4026/2020|EPI ISL 471404|B.1.84|Democratic Republic of the Congo|2020-04-27	Africa|hCoV-19/South Africa/R02827/2020|EPI ISL 430297|B|South Africa|2020-03-06	0.0002700520	Africa
Africa|hCoV-19/DRC/4060/2020|EPI ISL 471405|B.1|Democratic Republic of the Congo|2020-04-27	Africa|hCoV-19/South Africa/R02827/2020|EPI ISL 430297|B|South Africa|2020-03-06	0.0003030404	Africa
Africa|hCoV-19/DRC/4075/2020|EPI ISL 471406|B.1.214|Democratic Republic of the Congo|2020-04-27	Africa|hCoV-19/South Africa/R02827/2020|EPI ISL 430297|B|South Africa|2020-03-06	0.0003729123	Africa
Africa|hCoV-19/DRC/4084/2020|EPI ISL 471407|B.1.214|Democratic Republic of the Congo|2020-04-27	Africa|hCoV-19/South Africa/R02827/2020|EPI ISL 430297|B|South Africa|2020-03-06	0.0004037034	Africa
Africa|hCoV-19/DRC/4132/2020|EPI ISL 471408|B.1|Democratic Republic of the Congo|2020-04-27	Africa|hCoV-19/South Africa/R02827/2020|EPI ISL 430297|B|South Africa|2020-03-06	0.0003360509	Africa
Africa|hCoV-19/DRC/4141/2020|EPI ISL 471409|B.1.128|Democratic Republic of the Congo|2020-04-27	Africa|hCoV-19/South Africa/R02827/2020|EPI ISL 430297|B|South Africa|2020-03-06	0.0003696883	Africa
Africa|hCoV-19/DRC/4145/2020|EPI ISL 471410|B.1|Democratic Republic of the Congo|2020-04-27	Africa|hCoV-19/South Africa/R02827/2020|EPI ISL 430297|B|South Africa|2020-03-06	0.0002688362	Africa
Africa|hCoV-19/DRC/4194/2020|EPI ISL 471414|B.1.5|Democratic Republic of the Congo|2020-04-28	Africa|hCoV-19/South Africa/R02827/2020|EPI ISL 430297|B|South Africa|2020-03-06	0.0003024397	Africa
Africa|hCoV-19/DRC/4250/2020|EPI ISL 471415|B.1.1.1|Democratic Republic of the Congo|2020-04-28	Africa|hCoV-19/South Africa/R02827/2020|EPI ISL 430297|B|South Africa|2020-03-06	0.0004705742	Africa
Africa|hCoV-19/DRC/4279/2020|EPI ISL 514114|B.1|Democratic Republic of the Congo|2020-04-28	Africa|hCoV-19/South Africa/R02827/2020|EPI ISL 430297|B|South Africa|2020-03-06	0.0003066358	Africa
Africa|hCoV-19/DRC/4282/2020|EPI ISL 514103|B.1.128|Democratic Republic of the Congo|2020-04-08	Africa|hCoV-19/South Africa/R02827/2020|EPI ISL 430297|B|South Africa|2020-03-06	0.0003407565	Africa
Africa|hCoV-19/DRC/4284/2020|EPI ISL 514115|B.1.128|Democratic Republic of the Congo|2020-04-28	Africa|hCoV-19/South Africa/R02827/2020|EPI ISL 430297|B|South Africa|2020-03-06	0.0003407217	Africa
Africa|hCoV-19/DRC/431/2020|EPI ISL 420847|B.1.147|Democratic Republic of the Congo|2020-03-26	Africa|hCoV-19/South Africa/R02827/2020|EPI ISL 430297|B|South Africa|2020-03-06	0.0002355729	Africa
Africa|hCoV-19/DRC/4418/2020|EPI ISL 496506|B.1.128|Democratic Republic of the Congo|2020-04-29	Africa|hCoV-19/South Africa/R02827/2020|EPI ISL 430297|B|South Africa|2020-03-06	0.0003748271	Africa
Africa|hCoV-19/DRC/4422/2020|EPI ISL 496507|B.1.128|Democratic Republic of the Congo|2020-04-29	Africa|hCoV-19/South Africa/R02827/2020|EPI ISL 430297|B|South Africa|2020-03-06	0.0003446072	Africa
Africa|hCoV-19/DRC/4427/2020|EPI ISL 496508|B.1.128|Democratic Republic of the Congo|2020-04-29	Africa|hCoV-19/South Africa/R02827/2020|EPI ISL 430297|B|South Africa|2020-03-06	0.0003476976	Africa
Africa|hCoV-19/DRC/4429/2020|EPI ISL 513589|B.1.128|Democratic Republic of the Congo|2020-04-29	Africa|hCoV-19/South Africa/R02827/2020|EPI ISL 430297|B|South Africa|2020-03-06	0.0003477218	Africa
Africa|hCoV-19/DRC/4430/2020|EPI ISL 496509|B.1.128|Democratic Republic of the Congo|2020-04-29	Africa|hCoV-19/South Africa/R02827/2020|EPI ISL 430297|B|South Africa|2020-03-06	0.0003410465	Africa
Africa|hCoV-19/DRC/4437/2020|EPI ISL 513590|B.1.128|Democratic Republic of the Congo|2020-05-02	Africa|hCoV-19/South Africa/R02827/2020|EPI ISL 430297|B|South Africa|2020-03-06	0.0003825684	Africa
Africa|hCoV-19/DRC/4442/2020|EPI ISL 496510|B.1.128|Democratic Republic of the Congo|2020-04-29	Africa|hCoV-19/South Africa/R02827/2020|EPI ISL 430297|B|South Africa|2020-03-06	0.0003449277	Africa
Africa|hCoV-19/DRC/4444/2020|EPI ISL 514104|B.1.128|Democratic Republic of the Congo|2020-04-29	Africa|hCoV-19/South Africa/R02827/2020|EPI ISL 430297|B|South Africa|2020-03-06	0.0003396568	Africa
Africa|hCoV-19/DRC/445/2020|EPI ISL 420848|B.1|Democratic Republic of the Congo|2020-03	Africa|hCoV-19/South Africa/R02827/2020|EPI ISL 430297|B|South Africa|2020-03-06	0.0002097605	Africa
Africa|hCoV-19/DRC/4501/2020|EPI ISL 513591|B.1.5|Democratic Republic of the Congo|2020-05-30	Africa|hCoV-19/South Africa/R02827/2020|EPI ISL 430297|B|South Africa|2020-03-06	0.0002434428	Africa
Africa|hCoV-19/DRC/4516/2020|EPI ISL 487192|B.1.1.275|Democratic Republic of the Congo|2020-04-28	Africa|hCoV-19/South Africa/R02827/2020|EPI ISL 430297|B|South Africa|2020-03-06	0.0003058759	Africa
Africa|hCoV-19/DRC/4524/2020|EPI ISL 513597|A|Democratic Republic of the Congo|2020-04-30	Africa|hCoV-19/South Africa/R02827/2020|EPI ISL 430297|B|South Africa|2020-03-06	0.0002713709	Africa
Africa|hCoV-19/DRC/4541/2020|EPI ISL 513598|B.1|Democratic Republic of the Congo|2020-04-30	Africa|hCoV-19/South Africa/R02827/2020|EPI ISL 430297|B|South Africa|2020-03-06	0.0003361094	Africa
Africa|hCoV-19/DRC/4551/2020|EPI ISL 513599|B.1.178|Democratic Republic of the Congo|2020-04-30	Africa|hCoV-19/South Africa/R02827/2020|EPI ISL 430297|B|South Africa|2020-03-06	0.0003771747	Africa
Africa|hCoV-19/DRC/4561/2020|EPI ISL 513600|B.1|Democratic Republic of the Congo|2020-04-30	Africa|hCoV-19/South Africa/R02827/2020|EPI ISL 430297|B|South Africa|2020-03-06	0.0003024397	Africa
Africa|hCoV-19/DRC/4562/2020|EPI ISL 513601|B.1.214|Democratic Republic of the Congo|2020-04-30	Africa|hCoV-19/South Africa/R02827/2020|EPI ISL 430297|B|South Africa|2020-03-06	0.0003024468	Africa
Africa|hCoV-19/DRC/4568/2020|EPI ISL 513602|B.1|Democratic Republic of the Congo|2020-04-30	Africa|hCoV-19/South Africa/R02827/2020|EPI ISL 430297|B|South Africa|2020-03-06	0.0003056332	Africa
Africa|hCoV-19/DRC/4578/2020|EPI ISL 513603|B.1|Democratic Republic of the Congo|2020-04-30	Africa|hCoV-19/South Africa/R02827/2020|EPI ISL 430297|B|South Africa|2020-03-06	0.0003417694	Africa
Africa|hCoV-19/DRC/4613/2020|EPI ISL 513604|B.1.214|Democratic Republic of the Congo|2020-04-30	Africa|hCoV-19/South Africa/R02827/2020|EPI ISL 430297|B|South Africa|2020-03-06	0.0003390664	Africa
Africa|hCoV-19/DRC/4614/2020|EPI ISL 513605|B.1|Democratic Republic of the Congo|2020-04-30	Africa|hCoV-19/South Africa/R02827/2020|EPI ISL 430297|B|South Africa|2020-03-06	0.0004369305	Africa
Africa|hCoV-19/DRC/4631/2020|EPI ISL 513606|B.1.5|Democratic Republic of the Congo|2020-04-30	Africa|hCoV-19/South Africa/R02827/2020|EPI ISL 430297|B|South Africa|2020-03-06	0.0004369600	Africa
Africa|hCoV-19/DRC/4633/2020|EPI ISL 513607|B.1.128|Democratic Republic of the Congo|2020-04-30	Africa|hCoV-19/South Africa/R02827/2020|EPI ISL 430297|B|South Africa|2020-03-06	0.0004033220	Africa
Africa|hCoV-19/DRC/4642/2020|EPI ISL 513608|B.1.128|Democratic Republic of the Congo|2020-04-30	Africa|hCoV-19/South Africa/R02827/2020|EPI ISL 430297|B|South Africa|2020-03-06	0.0004033045	Africa
Africa|hCoV-19/DRC/4647/2020|EPI ISL 513609|B.1.128|Democratic Republic of the Congo|2020-04-30	Africa|hCoV-19/South Africa/R02827/2020|EPI ISL 430297|B|South Africa|2020-03-06	0.0003696883	Africa
Africa|hCoV-19/DRC/4653/2020|EPI ISL 513610|B.1.128|Democratic Republic of the Congo|2020-04-30	Africa|hCoV-19/South Africa/R02827/2020|EPI ISL 430297|B|South Africa|2020-03-06	0.0004033451	Africa
Africa|hCoV-19/DRC/4681/2020|EPI ISL 514116|B.1.128|Democratic Republic of the Congo|2020-04-30	Africa|hCoV-19/South Africa/R02827/2020|EPI ISL 430297|B|South Africa|2020-03-06	0.0003449282	Africa
Africa|hCoV-19/DRC/4683/2020|EPI ISL 514105|B.1.5|Democratic Republic of the Congo|2020-04-30	Africa|hCoV-19/South Africa/R02827/2020|EPI ISL 430297|B|South Africa|2020-03-06	0.0003783979	Africa
Africa|hCoV-19/DRC/4685/2020|EPI ISL 514106|B.1.128|Democratic Republic of the Congo|2020-04-30	Africa|hCoV-19/South Africa/R02827/2020|EPI ISL 430297|B|South Africa|2020-03-06	0.0004085306	Africa
Africa|hCoV-19/DRC/4690/2020|EPI ISL 514117|B.1.128|Democratic Republic of the Congo|2020-04-30	Africa|hCoV-19/South Africa/R02827/2020|EPI ISL 430297|B|South Africa|2020-03-06	0.0003750315	Africa
Africa|hCoV-19/DRC/4693/2020|EPI ISL 514118|B.1.128|Democratic Republic of the Congo|2020-04-30	Africa|hCoV-19/South Africa/R02827/2020|EPI ISL 430297|B|South Africa|2020-03-06	0.0003742660	Africa
Africa|hCoV-19/DRC/4694/2020|EPI ISL 514107|B.1.128|Democratic Republic of the Congo|2020-04-30	Africa|hCoV-19/South Africa/R02827/2020|EPI ISL 430297|B|South Africa|2020-03-06	0.0003786844	Africa
Africa|hCoV-19/DRC/4720/2020|EPI ISL 514108|B.1.84|Democratic Republic of the Congo|2020-05-01	Africa|hCoV-19/South Africa/R02827/2020|EPI ISL 430297|B|South Africa|2020-03-06	0.0003050119	Africa
Africa|hCoV-19/DRC/4785/2020|EPI ISL 514119|B.1.84|Democratic Republic of the Congo|2020-05-01	Africa|hCoV-19/South Africa/R02827/2020|EPI ISL 430297|B|South Africa|2020-03-06	0.0004423776	Africa
Africa|hCoV-19/DRC/5019/2020|EPI ISL 496511|B.1|Democratic Republic of the Congo|2020-05-02	Africa|hCoV-19/South Africa/R02827/2020|EPI ISL 430297|B|South Africa|2020-03-06	0.0003550957	Africa
Africa|hCoV-19/DRC/5094/2020|EPI ISL 496491|B.1.84|Democratic Republic of the Congo|2020-05-02	Africa|hCoV-19/South Africa/R02827/2020|EPI ISL 430297|B|South Africa|2020-03-06	0.0003099276	Africa
Africa|hCoV-19/DRC/5186/2020|EPI ISL 496512|B.1|Democratic Republic of the Congo|2020-05-03	Africa|hCoV-19/South Africa/R02827/2020|EPI ISL 430297|B|South Africa|2020-03-06	0.0003446375	Africa
Africa|hCoV-19/DRC/5187/2020|EPI ISL 513619|B.1|Democratic Republic of the Congo|2020-05-03	Africa|hCoV-19/South Africa/R02827/2020|EPI ISL 430297|B|South Africa|2020-03-06	0.0003403222	Africa
Africa|hCoV-19/DRC/5205/2020|EPI ISL 487365|B.1.1.275|Democratic Republic of the Congo|2020-05-01	Africa|hCoV-19/South Africa/R02827/2020|EPI ISL 430297|B|South Africa|2020-03-06	0.0003454367	Africa
Africa|hCoV-19/DRC/521/2020|EPI ISL 420854|B.1.5|Democratic Republic of the Congo|2020-03-25	Africa|hCoV-19/South Africa/R02827/2020|EPI ISL 430297|B|South Africa|2020-03-06	0.0001689947	Africa
Africa|hCoV-19/DRC/5210/2020|EPI ISL 487369|B.1.1.275|Democratic Republic of the Congo|2020-05-01	Africa|hCoV-19/South Africa/R02827/2020|EPI ISL 430297|B|South Africa|2020-03-06	0.0003442443	Africa
Africa|hCoV-19/DRC/523/2020|EPI ISL 420849|B.1.1.1|Democratic Republic of the Congo|2020-03-28	Africa|hCoV-19/South Africa/R02827/2020|EPI ISL 430297|B|South Africa|2020-03-06	0.0003707734	Africa
Africa|hCoV-19/DRC/5240/2020|EPI ISL 496492|B.1|Democratic Republic of the Congo|2020-05-03	Africa|hCoV-19/South Africa/R02827/2020|EPI ISL 430297|B|South Africa|2020-03-06	0.0002386775	Africa
Africa|hCoV-19/DRC/5377/2020|EPI ISL 496513|B.1|Democratic Republic of the Congo|2020-05-04	Africa|hCoV-19/South Africa/R02827/2020|EPI ISL 430297|B|South Africa|2020-03-06	0.0003068731	Africa
Africa|hCoV-19/DRC/5538/2020|EPI ISL 514120|B.1|Democratic Republic of the Congo|2020-05-05	Africa|hCoV-19/South Africa/R02827/2020|EPI ISL 430297|B|South Africa|2020-03-06	0.0002798884	Africa
Africa|hCoV-19/DRC/5651/2020|EPI ISL 496493|B.1.1.1|Democratic Republic of the Congo|2020-05-06	Africa|hCoV-19/South Africa/R02827/2020|EPI ISL 430297|B|South Africa|2020-03-06	0.0004174158	Africa
Africa|hCoV-19/DRC/5705/2020|EPI ISL 496494|B.1.84|Democratic Republic of the Congo|2020-05-06	Africa|hCoV-19/South Africa/R02827/2020|EPI ISL 430297|B|South Africa|2020-03-06	0.0002832338	Africa
Africa|hCoV-19/DRC/5735/2020|EPI ISL 496495|B.1.214|Democratic Republic of the Congo|2020-05-06	Africa|hCoV-19/South Africa/R02827/2020|EPI ISL 430297|B|South Africa|2020-03-06	0.0002800590	Africa
Africa|hCoV-19/DRC/5815/2020|EPI ISL 495629|B.1.214|Democratic Republic of the Congo|2020-05-06	Africa|hCoV-19/South Africa/R02827/2020|EPI ISL 430297|B|South Africa|2020-03-06	0.0003503004	Africa
Africa|hCoV-19/DRC/5907/2020|EPI ISL 496496|B.1.84|Democratic Republic of the Congo|2020-05-07	Africa|hCoV-19/South Africa/R02827/2020|EPI ISL 430297|B|South Africa|2020-03-06	0.0003894399	Africa
Africa|hCoV-19/DRC/5913/2020|EPI ISL 496497|B.1|Democratic Republic of the Congo|2020-05-07	Africa|hCoV-19/South Africa/R02827/2020|EPI ISL 430297|B|South Africa|2020-03-06	0.0003788838	Africa
Africa|hCoV-19/DRC/5927/2020|EPI ISL 496498|B.1.9|Democratic Republic of the Congo|2020-05-07	Africa|hCoV-19/South Africa/R02827/2020|EPI ISL 430297|B|South Africa|2020-03-06	0.0005514390	Africa
Africa|hCoV-19/DRC/5957/2020|EPI ISL 496499|B.1.5|Democratic Republic of the Congo|2020-05-07	Africa|hCoV-19/South Africa/R02827/2020|EPI ISL 430297|B|South Africa|2020-03-06	0.0002041240	Africa
Africa|hCoV-19/DRC/5964/2020|EPI ISL 496500|B.1.178|Democratic Republic of the Congo|2020-05-07	Africa|hCoV-19/South Africa/R02827/2020|EPI ISL 430297|B|South Africa|2020-03-06	0.0002145406	Africa
Africa|hCoV-19/DRC/5996/2020|EPI ISL 496514|B.1.84|Democratic Republic of the Congo|2020-05-08	Africa|hCoV-19/South Africa/R02827/2020|EPI ISL 430297|B|South Africa|2020-03-06	0.0003100985	Africa
Africa|hCoV-19/DRC/6026/2020|EPI ISL 513622|B.1.1.1|Democratic Republic of the Congo|2020-05-08	Africa|hCoV-19/South Africa/R02827/2020|EPI ISL 430297|B|South Africa|2020-03-06	0.0004835799	Africa
Africa|hCoV-19/DRC/6143/2020|EPI ISL 496515|B.1|Democratic Republic of the Congo|2020-05-08	Africa|hCoV-19/South Africa/R02827/2020|EPI ISL 430297|B|South Africa|2020-03-06	0.0002783265	Africa
Africa|hCoV-19/DRC/6151/2020|EPI ISL 513620|B.1.214|Democratic Republic of the Congo|2020-05-08	Africa|hCoV-19/South Africa/R02827/2020|EPI ISL 430297|B|South Africa|2020-03-06	0.0003421394	Africa
Africa|hCoV-19/DRC/6163/2020|EPI ISL 513623|B.1.214|Democratic Republic of the Congo|2020-05-08	Africa|hCoV-19/South Africa/R02827/2020|EPI ISL 430297|B|South Africa|2020-03-06	0.0003461904	Africa
Africa|hCoV-19/DRC/6203/2020|EPI ISL 514109|B.1|Democratic Republic of the Congo|2020-05-09	Africa|hCoV-19/South Africa/R02827/2020|EPI ISL 430297|B|South Africa|2020-03-06	0.0004437196	Africa
Africa|hCoV-19/DRC/6209/2020|EPI ISL 514110|B.1.84|Democratic Republic of the Congo|2020-05-09	Africa|hCoV-19/South Africa/R02827/2020|EPI ISL 430297|B|South Africa|2020-03-06	0.0002725820	Africa
Africa|hCoV-19/DRC/6227/2020|EPI ISL 514121|B.1.84|Democratic Republic of the Congo|2020-05-09	Africa|hCoV-19/South Africa/R02827/2020|EPI ISL 430297|B|South Africa|2020-03-06	0.0002729446	Africa
Africa|hCoV-19/DRC/6313/2020|EPI ISL 496516|B.1.84|Democratic Republic of the Congo|2020-05-09	Africa|hCoV-19/South Africa/R02827/2020|EPI ISL 430297|B|South Africa|2020-03-06	0.0003914252	Africa
Africa|hCoV-19/DRC/6338/2020|EPI ISL 495630|B.1|Democratic Republic of the Congo|2020-05-09	Africa|hCoV-19/South Africa/R02827/2020|EPI ISL 430297|B|South Africa|2020-03-06	0.0003165639	Africa
Africa|hCoV-19/DRC/6341/2020|EPI ISL 495631|B.1|Democratic Republic of the Congo|2020-05-09	Africa|hCoV-19/South Africa/R02827/2020|EPI ISL 430297|B|South Africa|2020-03-06	0.0004252284	Africa
Africa|hCoV-19/DRC/6342/2020|EPI ISL 495632|B.1|Democratic Republic of the Congo|2020-05-09	Africa|hCoV-19/South Africa/R02827/2020|EPI ISL 430297|B|South Africa|2020-03-06	0.0003827201	Africa
Africa|hCoV-19/DRC/6361/2020|EPI ISL 495633|B.1|Democratic Republic of the Congo|2020-05-09	Africa|hCoV-19/South Africa/R02827/2020|EPI ISL 430297|B|South Africa|2020-03-06	0.0002841924	Africa
Africa|hCoV-19/DRC/6380/2020|EPI ISL 513611|B.1.1.275|Democratic Republic of the Congo|2020-05-04	Africa|hCoV-19/South Africa/R02827/2020|EPI ISL 430297|B|South Africa|2020-03-06	0.0003459741	Africa
Africa|hCoV-19/DRC/6384/2020|EPI ISL 513612|B.1.1.275|Democratic Republic of the Congo|2020-05-07	Africa|hCoV-19/South Africa/R02827/2020|EPI ISL 430297|B|South Africa|2020-03-06	0.0003110017	Africa
Africa|hCoV-19/DRC/6386/2020|EPI ISL 513613|B.1.1.275|Democratic Republic of the Congo|2020-05-07	Africa|hCoV-19/South Africa/R02827/2020|EPI ISL 430297|B|South Africa|2020-03-06	0.0003052849	Africa
Africa|hCoV-19/DRC/6389/2020|EPI ISL 513614|B.1.84|Democratic Republic of the Congo|2020-05-07	Africa|hCoV-19/South Africa/R02827/2020|EPI ISL 430297|B|South Africa|2020-03-06	0.0003785763	Africa
Africa|hCoV-19/DRC/6390/2020|EPI ISL 513615|B.1.1.275|Democratic Republic of the Congo|2020-05-04	Africa|hCoV-19/South Africa/R02827/2020|EPI ISL 430297|B|South Africa|2020-03-06	0.0004076301	Africa
Africa|hCoV-19/DRC/6392/2020|EPI ISL 513616|B.1|Democratic Republic of the Congo|2020-05-04	Africa|hCoV-19/South Africa/R02827/2020|EPI ISL 430297|B|South Africa|2020-03-06	0.0001696097	Africa
Africa|hCoV-19/DRC/6395/2020|EPI ISL 513617|B.1.1.275|Democratic Republic of the Congo|2020-05-07	Africa|hCoV-19/South Africa/R02827/2020|EPI ISL 430297|B|South Africa|2020-03-06	0.0004369805	Africa
Africa|hCoV-19/DRC/6398/2020|EPI ISL 513618|B.1.1.275|Democratic Republic of the Congo|2020-05-07	Africa|hCoV-19/South Africa/R02827/2020|EPI ISL 430297|B|South Africa|2020-03-06	0.0003360893	Africa
Africa|hCoV-19/DRC/6724/2020|EPI ISL 495634|B.1|Democratic Republic of the Congo|2020-05-11	Africa|hCoV-19/South Africa/R02827/2020|EPI ISL 430297|B|South Africa|2020-03-06	0.0002725782	Africa
Africa|hCoV-19/DRC/6743/2020|EPI ISL 495635|B.1.149|Democratic Republic of the Congo|2020-05-11	Africa|hCoV-19/South Africa/R02827/2020|EPI ISL 430297|B|South Africa|2020-03-06	0.0002827395	Africa
Africa|hCoV-19/DRC/6783/2020|EPI ISL 496501|B.1.149|Democratic Republic of the Congo|2020-05-11	Africa|hCoV-19/South Africa/R02827/2020|EPI ISL 430297|B|South Africa|2020-03-06	0.0003161748	Africa
Africa|hCoV-19/DRC/6784/2020|EPI ISL 495636|B.1|Democratic Republic of the Congo|2020-05-11	Africa|hCoV-19/South Africa/R02827/2020|EPI ISL 430297|B|South Africa|2020-03-06	0.0002380880	Africa
Africa|hCoV-19/DRC/6786/2020|EPI ISL 495637|B.1.178|Democratic Republic of the Congo|2020-05-11	Africa|hCoV-19/South Africa/R02827/2020|EPI ISL 430297|B|South Africa|2020-03-06	0.0003409840	Africa
Africa|hCoV-19/DRC/6791/2020|EPI ISL 495638|B.1.178|Democratic Republic of the Congo|2020-05-11	Africa|hCoV-19/South Africa/R02827/2020|EPI ISL 430297|B|South Africa|2020-03-06	0.0003080344	Africa
Africa|hCoV-19/DRC/6792/2020|EPI ISL 495639|B.1|Democratic Republic of the Congo|2020-05-11	Africa|hCoV-19/South Africa/R02827/2020|EPI ISL 430297|B|South Africa|2020-03-06	0.0002850908	Africa
Africa|hCoV-19/DRC/6801/2020|EPI ISL 514111|B.1|Democratic Republic of the Congo|2020-05-11	Africa|hCoV-19/South Africa/R02827/2020|EPI ISL 430297|B|South Africa|2020-03-06	0.0004814331	Africa
Africa|hCoV-19/DRC/6853/2020|EPI ISL 496502|B.1.214|Democratic Republic of the Congo|2020-05-11	Africa|hCoV-19/South Africa/R02827/2020|EPI ISL 430297|B|South Africa|2020-03-06	0.0002768703	Africa
Africa|hCoV-19/DRC/6854/2020|EPI ISL 496503|B.1|Democratic Republic of the Congo|2020-05-11	Africa|hCoV-19/South Africa/R02827/2020|EPI ISL 430297|B|South Africa|2020-03-06	0.0004581661	Africa
Africa|hCoV-19/DRC/6875/2020|EPI ISL 496504|B.1|Democratic Republic of the Congo|2020-05-11	Africa|hCoV-19/South Africa/R02827/2020|EPI ISL 430297|B|South Africa|2020-03-06	0.0002725911	Africa
Africa|hCoV-19/DRC/7042/2020|EPI ISL 513592|B.1.214|Democratic Republic of the Congo|2020-05-12	Africa|hCoV-19/South Africa/R02827/2020|EPI ISL 430297|B|South Africa|2020-03-06	0.0003058348	Africa
Africa|hCoV-19/DRC/7061/2020|EPI ISL 513593|B.1|Democratic Republic of the Congo|2020-05-12	Africa|hCoV-19/South Africa/R02827/2020|EPI ISL 430297|B|South Africa|2020-03-06	0.0002465184	Africa
Africa|hCoV-19/DRC/7140/2020|EPI ISL 513594|B.1.214|Democratic Republic of the Congo|2020-05-12	Africa|hCoV-19/South Africa/R02827/2020|EPI ISL 430297|B|South Africa|2020-03-06	0.0004145458	Africa
Africa|hCoV-19/DRC/7200/2020|EPI ISL 514112|B.1|Democratic Republic of the Congo|2020-05-13	Africa|hCoV-19/South Africa/R02827/2020|EPI ISL 430297|B|South Africa|2020-03-06	0.0004068256	Africa
Africa|hCoV-19/DRC/7211/2020|EPI ISL 514122|B.1.149|Democratic Republic of the Congo|2020-05-13	Africa|hCoV-19/South Africa/R02827/2020|EPI ISL 430297|B|South Africa|2020-03-06	0.0003743079	Africa
Africa|hCoV-19/DRC/7248/2020|EPI ISL 514123|B.1|Democratic Republic of the Congo|2020-05-13	Africa|hCoV-19/South Africa/R02827/2020|EPI ISL 430297|B|South Africa|2020-03-06	0.0002783012	Africa
Africa|hCoV-19/DRC/7255/2020|EPI ISL 514124|B.1.149|Democratic Republic of the Congo|2020-05-13	Africa|hCoV-19/South Africa/R02827/2020|EPI ISL 430297|B|South Africa|2020-03-06	0.0004117842	Africa
Africa|hCoV-19/DRC/73/2020|EPI ISL 417941|B.1.178|Democratic Republic of the Congo|2020-03-18	Africa|hCoV-19/South Africa/R02827/2020|EPI ISL 430297|B|South Africa|2020-03-06	0.0002037942	Africa
Africa|hCoV-19/DRC/7386/2020|EPI ISL 513595|B.1.5|Democratic Republic of the Congo|2020-05-14	Africa|hCoV-19/South Africa/R02827/2020|EPI ISL 430297|B|South Africa|2020-03-06	0.0002099293	Africa
Africa|hCoV-19/DRC/7430/2020|EPI ISL 496517|B.1.1.1|Democratic Republic of the Congo|2020-05-14	Africa|hCoV-19/South Africa/R02827/2020|EPI ISL 430297|B|South Africa|2020-03-06	0.0006095626	Africa
Africa|hCoV-19/DRC/7434/2020|EPI ISL 513621|B.1.1.1|Democratic Republic of the Congo|2020-05-14	Africa|hCoV-19/South Africa/R02827/2020|EPI ISL 430297|B|South Africa|2020-03-06	0.0005923819	Africa
Africa|hCoV-19/DRC/7471/2020|EPI ISL 513596|B.1.214|Democratic Republic of the Congo|2020-05-14	Africa|hCoV-19/South Africa/R02827/2020|EPI ISL 430297|B|South Africa|2020-03-06	0.0004106775	Africa
Africa|hCoV-19/DRC/7488/2020|EPI ISL 514113|B.1.1|Democratic Republic of the Congo|2020-05-14	Africa|hCoV-19/South Africa/R02827/2020|EPI ISL 430297|B|South Africa|2020-03-06	0.0002725327	Africa
Africa|hCoV-19/DRC/7713/2020|EPI ISL 495640|B.1|Democratic Republic of the Congo|2020-05-14	Africa|hCoV-19/South Africa/R02827/2020|EPI ISL 430297|B|South Africa|2020-03-06	0.0004889570	Africa
Africa|hCoV-19/DRC/7864/2020|EPI ISL 496505|B.1.214|Democratic Republic of the Congo|2020-05-15	Africa|hCoV-19/South Africa/R02827/2020|EPI ISL 430297|B|South Africa|2020-03-06	0.0003817202	Africa
Africa|hCoV-19/DRC/7920/2020|EPI ISL 495641|B.1|Democratic Republic of the Congo|2020-05-15	Africa|hCoV-19/South Africa/R02827/2020|EPI ISL 430297|B|South Africa|2020-03-06	0.0004092808	Africa
Africa|hCoV-19/DRC/80/2020|EPI ISL 417942|B.1.178|Democratic Republic of the Congo|2020-03-18	Africa|hCoV-19/South Africa/R02827/2020|EPI ISL 430297|B|South Africa|2020-03-06	0.0002024946	Africa
Africa|hCoV-19/DRC/8018/2020|EPI ISL 514125|B.1.5|Democratic Republic of the Congo|2020-05-15	Africa|hCoV-19/South Africa/R02827/2020|EPI ISL 430297|B|South Africa|2020-03-06	0.0003882578	Africa
Africa|hCoV-19/DRC/81/2020|EPI ISL 417944|B.1.9|Democratic Republic of the Congo|2020-03-18	Africa|hCoV-19/South Africa/R02827/2020|EPI ISL 430297|B|South Africa|2020-03-06	0.0003047193	Africa
Africa|hCoV-19/DRC/82/2020|EPI ISL 417946|B.1.5|Democratic Republic of the Congo|2020-03-18	Africa|hCoV-19/South Africa/R02827/2020|EPI ISL 430297|B|South Africa|2020-03-06	0.0001680012	Africa
Africa|hCoV-19/DRC/94/2020|EPI ISL 417947|B.1|Democratic Republic of the Congo|2020-03-19	Africa|hCoV-19/South Africa/R02827/2020|EPI ISL 430297|B|South Africa|2020-03-06	0.0002016956	Africa
Africa|hCoV-19/DRC/998/2020|EPI ISL 429254|B.1|Democratic Republic of the Congo|2020-04-03	Africa|hCoV-19/South Africa/R02827/2020|EPI ISL 430297|B|South Africa|2020-03-06	0.0002834675	Africa
Africa|hCoV-19/DRC/KN-0038/2020|EPI ISL 417434|B.1.128|Democratic Republic of the Congo|2020-03-14	Africa|hCoV-19/South Africa/R02827/2020|EPI ISL 430297|B|South Africa|2020-03-06	0.0003175177	Africa
Africa|hCoV-19/DRC/KN-0054/2020|EPI ISL 417437|B.1.178|Democratic Republic of the Congo|2020-03-17	Africa|hCoV-19/South Africa/R02827/2020|EPI ISL 430297|B|South Africa|2020-03-06	0.0002354960	Africa
Africa|hCoV-19/DRC/KN-0058/2020|EPI ISL 417438|B.1|Democratic Republic of the Congo|2020-03-17	Africa|hCoV-19/South Africa/R02827/2020|EPI ISL 430297|B|South Africa|2020-03-06	0.0002034460	Africa
Africa|hCoV-19/DRC/KN-0060/2020|EPI ISL 417440|B.1|Democratic Republic of the Congo|2020-03-17	Africa|hCoV-19/South Africa/R02827/2020|EPI ISL 430297|B|South Africa|2020-03-06	0.0002356830	Africa
Africa|hCoV-19/DRC/KN-0070/2020|EPI ISL 417441|B.1.178|Democratic Republic of the Congo|2020-03-17	Africa|hCoV-19/South Africa/R02827/2020|EPI ISL 430297|B|South Africa|2020-03-06	0.0002064939	Africa
Africa|hCoV-19/DRC/KN-0072/2020|EPI ISL 417442|B.1.178|Democratic Republic of the Congo|2020-03-18	Africa|hCoV-19/South Africa/R02827/2020|EPI ISL 430297|B|South Africa|2020-03-06	0.0002026448	Africa
Africa|hCoV-19/DRC/KN-13/2020|EPI ISL 414647|B.1|Democratic Republic of the Congo|2020-03-09	Africa|hCoV-19/South Africa/R02827/2020|EPI ISL 430297|B|South Africa|2020-03-06	0.0002081383	Africa
Africa|hCoV-19/Egypt/Army-MCL001/2020|EPI ISL 510526|B.1|Egypt|2020-06-01	Africa|hCoV-19/South Africa/R02827/2020|EPI ISL 430297|B|South Africa|2020-03-06	0.0002688477	Africa
Africa|hCoV-19/Egypt/C-CU001a-S1/2020|EPI ISL 529031|B.1.255|Egypt|2020-05-19	Africa|hCoV-19/South Africa/R02827/2020|EPI ISL 430297|B|South Africa|2020-03-06	0.0003697641	Africa
Africa|hCoV-19/Egypt/C-CU002b-S3/2020|EPI ISL 529032|B.1.1.1|Egypt|2020-06-19	Africa|hCoV-19/South Africa/R02827/2020|EPI ISL 430297|B|South Africa|2020-03-06	0.0006051110	Africa
Africa|hCoV-19/Egypt/C-VSVRI-SERVAC/2020|EPI ISL 528386|B.1.255|Egypt|2020-08-22	Africa|hCoV-19/South Africa/R02827/2020|EPI ISL 430297|B|South Africa|2020-03-06	0.0002016346	Africa
Africa|hCoV-19/Egypt/CUNCI-7I028/2020|EPI ISL 524426|B.1.255|Egypt|2020-07-19	Africa|hCoV-19/South Africa/R02827/2020|EPI ISL 430297|B|South Africa|2020-03-06	0.0002016346	Africa
Africa|hCoV-19/Egypt/CUNCI-HGC002/2020|EPI ISL 468045|B.1|Egypt|2020-05-02	Africa|hCoV-19/South Africa/R02827/2020|EPI ISL 430297|B|South Africa|2020-03-06	0.0001681763	Africa
Africa|hCoV-19/Egypt/CUNCI-HGC004/2020|EPI ISL 468048|B.1|Egypt|2020-05-02	Africa|hCoV-19/South Africa/R02827/2020|EPI ISL 430297|B|South Africa|2020-03-06	0.0002017614	Africa
Africa|hCoV-19/Egypt/CUNCI-HGC005/2020|EPI ISL 468052|B.1|Egypt|2020-05-02	Africa|hCoV-19/South Africa/R02827/2020|EPI ISL 430297|B|South Africa|2020-03-06	0.0002690405	Africa
Africa|hCoV-19/Egypt/CUNCI-HGC006/2020|EPI ISL 468050|B.1|Egypt|2020-05-02	Africa|hCoV-19/South Africa/R02827/2020|EPI ISL 430297|B|South Africa|2020-03-06	0.0002689898	Africa
Africa|hCoV-19/Egypt/CUNCI-HGC007-2/2020|EPI ISL 468054|B.1|Egypt|2020-05-02	Africa|hCoV-19/South Africa/R02827/2020|EPI ISL 430297|B|South Africa|2020-03-06	0.0003025658	Africa
Africa|hCoV-19/Egypt/CUNCI-HGC007/2020|EPI ISL 468046|B.1|Egypt|2020-05-02	Africa|hCoV-19/South Africa/R02827/2020|EPI ISL 430297|B|South Africa|2020-03-06	0.0002690351	Africa
Africa|hCoV-19/Egypt/CUNCI-HGC008/2020|EPI ISL 468044|B.1|Egypt|2020-05-02	Africa|hCoV-19/South Africa/R02827/2020|EPI ISL 430297|B|South Africa|2020-03-06	0.0002690441	Africa
Africa|hCoV-19/Egypt/CUNCI-HGC009/2020|EPI ISL 468053|B.1|Egypt|2020-05-02	Africa|hCoV-19/South Africa/R02827/2020|EPI ISL 430297|B|South Africa|2020-03-06	0.0001681989	Africa
Africa|hCoV-19/Egypt/CUNCI-HGC010/2020|EPI ISL 468055|B.1.247|Egypt|2020-05-02	Africa|hCoV-19/South Africa/R02827/2020|EPI ISL 430297|B|South Africa|2020-03-06	0.0004372244	Africa
Africa|hCoV-19/Egypt/CUNCI-HGC011/2020|EPI ISL 468059|B.1|Egypt|2020-05-02	Africa|hCoV-19/South Africa/R02827/2020|EPI ISL 430297|B|South Africa|2020-03-06	0.0002690595	Africa
Africa|hCoV-19/Egypt/CUNCI-HGC012/2020|EPI ISL 468051|B.1.255|Egypt|2020-05-02	Africa|hCoV-19/South Africa/R02827/2020|EPI ISL 430297|B|South Africa|2020-03-06	0.0004035988	Africa
Africa|hCoV-19/Egypt/CUNCI-HGC013/2020|EPI ISL 468047|B.1.201|Egypt|2020-05-02	Africa|hCoV-19/South Africa/R02827/2020|EPI ISL 430297|B|South Africa|2020-03-06	0.0003363221	Africa
Africa|hCoV-19/Egypt/CUNCI-HGC014/2020|EPI ISL 468060|B.1.5|Egypt|2020-05-02	Africa|hCoV-19/South Africa/R02827/2020|EPI ISL 430297|B|South Africa|2020-03-06	0.0001345248	Africa
Africa|hCoV-19/Egypt/CUNCI-HGC015/2020|EPI ISL 468056|B.1|Egypt|2020-05-02	Africa|hCoV-19/South Africa/R02827/2020|EPI ISL 430297|B|South Africa|2020-03-06	0.0001008881	Africa
Africa|hCoV-19/Egypt/CUNCI-HGC016/2020|EPI ISL 468058|B.1|Egypt|2020-05-02	Africa|hCoV-19/South Africa/R02827/2020|EPI ISL 430297|B|South Africa|2020-03-06	0.0002695698	Africa
Africa|hCoV-19/Egypt/CUNCI-HGC021/2020|EPI ISL 468061|B.1|Egypt|2020-05-02	Africa|hCoV-19/South Africa/R02827/2020|EPI ISL 430297|B|South Africa|2020-03-06	0.0002694363	Africa
Africa|hCoV-19/Egypt/CUNCI-HGC023/2020|EPI ISL 468057|B.1.5|Egypt|2020-05-02	Africa|hCoV-19/South Africa/R02827/2020|EPI ISL 430297|B|South Africa|2020-03-06	0.0001681746	Africa
Africa|hCoV-19/Egypt/CUNCI-HGC028/2020|EPI ISL 468062|B.1|Egypt|2020-05-02	Africa|hCoV-19/South Africa/R02827/2020|EPI ISL 430297|B|South Africa|2020-03-06	0.0002021255	Africa
Africa|hCoV-19/Egypt/CUNCI-HGC3I011/2020|EPI ISL 479697|B.1|Egypt|2020-06-02	Africa|hCoV-19/South Africa/R02827/2020|EPI ISL 430297|B|South Africa|2020-03-06	0.0002688605	Africa
Africa|hCoV-19/Egypt/CUNCI-HGC3I012/2020|EPI ISL 479693|B.1.255|Egypt|2020-06-02	Africa|hCoV-19/South Africa/R02827/2020|EPI ISL 430297|B|South Africa|2020-03-06	0.0004033004	Africa
Africa|hCoV-19/Egypt/CUNCI-HGC3I013/2020|EPI ISL 479694|B.1.201|Egypt|2020-06-02	Africa|hCoV-19/South Africa/R02827/2020|EPI ISL 430297|B|South Africa|2020-03-06	0.0003360735	Africa
Africa|hCoV-19/Egypt/CUNCI-HGC3I014/2020|EPI ISL 479696|B.1.5|Egypt|2020-06-02	Africa|hCoV-19/South Africa/R02827/2020|EPI ISL 430297|B|South Africa|2020-03-06	0.0001344208	Africa
Africa|hCoV-19/Egypt/CUNCI-HGC3I02/2020|EPI ISL 479686|B.1|Egypt|2020-06-02	Africa|hCoV-19/South Africa/R02827/2020|EPI ISL 430297|B|South Africa|2020-03-06	0.0001008180	Africa
Africa|hCoV-19/Egypt/CUNCI-HGC3I023/2020|EPI ISL 479695|B.1.5|Egypt|2020-06-02	Africa|hCoV-19/South Africa/R02827/2020|EPI ISL 430297|B|South Africa|2020-03-06	0.0001680503	Africa
Africa|hCoV-19/Egypt/CUNCI-HGC3I025/2020|EPI ISL 479691|B.1|Egypt|2020-06-02	Africa|hCoV-19/South Africa/R02827/2020|EPI ISL 430297|B|South Africa|2020-03-06	0.0002352711	Africa
Africa|hCoV-19/Egypt/CUNCI-HGC3I03/2020|EPI ISL 479687|B.1|Egypt|2020-06-02	Africa|hCoV-19/South Africa/R02827/2020|EPI ISL 430297|B|South Africa|2020-03-06	0.0002688362	Africa
Africa|hCoV-19/Egypt/CUNCI-HGC3I05/2020|EPI ISL 479690|B.1|Egypt|2020-06-02	Africa|hCoV-19/South Africa/R02827/2020|EPI ISL 430297|B|South Africa|2020-03-06	0.0002688416	Africa
Africa|hCoV-19/Egypt/CUNCI-HGC3I06/2020|EPI ISL 479688|B.1|Egypt|2020-06-02	Africa|hCoV-19/South Africa/R02827/2020|EPI ISL 430297|B|South Africa|2020-03-06	0.0002688452	Africa
Africa|hCoV-19/Egypt/CUNCI-HGC3I08/2020|EPI ISL 479698|B.1|Egypt|2020-06-02	Africa|hCoV-19/South Africa/R02827/2020|EPI ISL 430297|B|South Africa|2020-03-06	0.0002688452	Africa
Africa|hCoV-19/Egypt/CUNCI-HGC3I09/2020|EPI ISL 479692|B.1|Egypt|2020-06-02	Africa|hCoV-19/South Africa/R02827/2020|EPI ISL 430297|B|South Africa|2020-03-06	0.0001680746	Africa
Africa|hCoV-19/Egypt/CUNCI-HGC4I003/2020|EPI ISL 479699|B.1.1.247|Egypt|2020-06-02	Africa|hCoV-19/South Africa/R02827/2020|EPI ISL 430297|B|South Africa|2020-03-06	0.0004706356	Africa
Africa|hCoV-19/Egypt/CUNCI-HGC4I004/2020|EPI ISL 479700|B.1.1.296|Egypt|2020-06-02	Africa|hCoV-19/South Africa/R02827/2020|EPI ISL 430297|B|South Africa|2020-03-06	0.0003697255	Africa
Africa|hCoV-19/Egypt/CUNCI-HGC4I015/2020|EPI ISL 479728|B.1.1.123|Egypt|2020-06-02	Africa|hCoV-19/South Africa/R02827/2020|EPI ISL 430297|B|South Africa|2020-03-06	0.0004034209	Africa
Africa|hCoV-19/Egypt/CUNCI-HGC4I022/2020|EPI ISL 479705|B.1.1|Egypt|2020-06-02	Africa|hCoV-19/South Africa/R02827/2020|EPI ISL 430297|B|South Africa|2020-03-06	0.0005042626	Africa
Africa|hCoV-19/Egypt/CUNCI-HGC4I023/2020|EPI ISL 479729|B.1.1.247|Egypt|2020-06-02	Africa|hCoV-19/South Africa/R02827/2020|EPI ISL 430297|B|South Africa|2020-03-06	0.0003361977	Africa
Africa|hCoV-19/Egypt/CUNCI-HGC4I025/2020|EPI ISL 479706|B.1.255|Egypt|2020-06-02	Africa|hCoV-19/South Africa/R02827/2020|EPI ISL 430297|B|South Africa|2020-03-06	0.0003360768	Africa
Africa|hCoV-19/Egypt/CUNCI-HGC4I026/2020|EPI ISL 479702|B.1|Egypt|2020-06-02	Africa|hCoV-19/South Africa/R02827/2020|EPI ISL 430297|B|South Africa|2020-03-06	0.0003363899	Africa
Africa|hCoV-19/Egypt/CUNCI-HGC4I029/2020|EPI ISL 479701|B.1.1.1|Egypt|2020-06-02	Africa|hCoV-19/South Africa/R02827/2020|EPI ISL 430297|B|South Africa|2020-03-06	0.0005378856	Africa
Africa|hCoV-19/Egypt/CUNCI-HGC4I030/2020|EPI ISL 479703|B.1|Egypt|2020-06-02	Africa|hCoV-19/South Africa/R02827/2020|EPI ISL 430297|B|South Africa|2020-03-06	0.0003360667	Africa
Africa|hCoV-19/Egypt/CUNCI-HGC4I031/2020|EPI ISL 479707|B.1.1.1|Egypt|2020-06-02	Africa|hCoV-19/South Africa/R02827/2020|EPI ISL 430297|B|South Africa|2020-03-06	0.0005378729	Africa
Africa|hCoV-19/Egypt/CUNCI-HGC4I032/2020|EPI ISL 479709|B.1.1|Egypt|2020-06-02	Africa|hCoV-19/South Africa/R02827/2020|EPI ISL 430297|B|South Africa|2020-03-06	0.0003700488	Africa
Africa|hCoV-19/Egypt/CUNCI-HGC4I033/2020|EPI ISL 479704|B.1|Egypt|2020-06-02	Africa|hCoV-19/South Africa/R02827/2020|EPI ISL 430297|B|South Africa|2020-03-06	0.0001008247	Africa
Africa|hCoV-19/Egypt/CUNCI-HGC4I034/2020|EPI ISL 479708|B.1.255|Egypt|2020-06-02	Africa|hCoV-19/South Africa/R02827/2020|EPI ISL 430297|B|South Africa|2020-03-06	0.0002016143	Africa
Africa|hCoV-19/Egypt/CUNCI-HGC5I001/2020|EPI ISL 479710|B.1.1|Egypt|2020-06-02	Africa|hCoV-19/South Africa/R02827/2020|EPI ISL 430297|B|South Africa|2020-03-06	0.0002353432	Africa
Africa|hCoV-19/Egypt/CUNCI-HGC5I003/2020|EPI ISL 479711|B.1|Egypt|2020-06-02	Africa|hCoV-19/South Africa/R02827/2020|EPI ISL 430297|B|South Africa|2020-03-06	0.0002352530	Africa
Africa|hCoV-19/Egypt/CUNCI-HGC5I010/2020|EPI ISL 479730|B.1.1|Egypt|2020-06-02	Africa|hCoV-19/South Africa/R02827/2020|EPI ISL 430297|B|South Africa|2020-03-06	0.0001680955	Africa
Africa|hCoV-19/Egypt/CUNCI-HGC5I011/2020|EPI ISL 479712|B.1.1|Egypt|2020-06-02	Africa|hCoV-19/South Africa/R02827/2020|EPI ISL 430297|B|South Africa|2020-03-06	0.0002353115	Africa
Africa|hCoV-19/Egypt/CUNCI-HGC5I012/2020|EPI ISL 479713|B.1.1|Egypt|2020-06-02	Africa|hCoV-19/South Africa/R02827/2020|EPI ISL 430297|B|South Africa|2020-03-06	0.0002688606	Africa
Africa|hCoV-19/Egypt/CUNCI-HGC5I014/2020|EPI ISL 479714|B.1.255|Egypt|2020-06-02	Africa|hCoV-19/South Africa/R02827/2020|EPI ISL 430297|B|South Africa|2020-03-06	0.0003360881	Africa
Africa|hCoV-19/Egypt/CUNCI-HGC5I015/2020|EPI ISL 475722|B.1.255|Egypt|2020-05-02	Africa|hCoV-19/South Africa/R02827/2020|EPI ISL 430297|B|South Africa|2020-03-06	0.0003362462	Africa
Africa|hCoV-19/Egypt/CUNCI-HGC5I016/2020|EPI ISL 479731|B.1|Egypt|2020-06-02	Africa|hCoV-19/South Africa/R02827/2020|EPI ISL 430297|B|South Africa|2020-03-06	0.0002352585	Africa
Africa|hCoV-19/Egypt/CUNCI-HGC5I022/2020|EPI ISL 479715|B.1.1|Egypt|2020-06-02	Africa|hCoV-19/South Africa/R02827/2020|EPI ISL 430297|B|South Africa|2020-03-06	0.0003024844	Africa
Africa|hCoV-19/Egypt/CUNCI-HGC5I025/2020|EPI ISL 479716|A|Egypt|2020-06-02	Africa|hCoV-19/South Africa/R02827/2020|EPI ISL 430297|B|South Africa|2020-03-06	0.0000336691	Africa
Africa|hCoV-19/Egypt/CUNCI-HGC5I026/2020|EPI ISL 479735|B.1.5|Egypt|2020-06-02	Africa|hCoV-19/South Africa/R02827/2020|EPI ISL 430297|B|South Africa|2020-03-06	0.0002689797	Africa
Africa|hCoV-19/Egypt/CUNCI-HGC5I029/2020|EPI ISL 479734|B.1|Egypt|2020-06-02	Africa|hCoV-19/South Africa/R02827/2020|EPI ISL 430297|B|South Africa|2020-03-06	0.0001680593	Africa
Africa|hCoV-19/Egypt/CUNCI-HGC5I030/2020|EPI ISL 479721|B.1.5|Egypt|2020-06-02	Africa|hCoV-19/South Africa/R02827/2020|EPI ISL 430297|B|South Africa|2020-03-06	0.0001008271	Africa
Africa|hCoV-19/Egypt/CUNCI-HGC5I033/2020|EPI ISL 479717|B.1.5|Egypt|2020-06-02	Africa|hCoV-19/South Africa/R02827/2020|EPI ISL 430297|B|South Africa|2020-03-06	0.0001344569	Africa
Africa|hCoV-19/Egypt/CUNCI-HGC5I034/2020|EPI ISL 479720|B.1.5|Egypt|2020-06-02	Africa|hCoV-19/South Africa/R02827/2020|EPI ISL 430297|B|South Africa|2020-03-06	0.0001344131	Africa
Africa|hCoV-19/Egypt/CUNCI-HGC6I002/2020|EPI ISL 479719|B.1.1.1|Egypt|2020-06-02	Africa|hCoV-19/South Africa/R02827/2020|EPI ISL 430297|B|South Africa|2020-03-06	0.0005042237	Africa
Africa|hCoV-19/Egypt/CUNCI-HGC6I003/2020|EPI ISL 479718|B.1.5|Egypt|2020-06-02	Africa|hCoV-19/South Africa/R02827/2020|EPI ISL 430297|B|South Africa|2020-03-06	0.0001680328	Africa
Africa|hCoV-19/Egypt/CUNCI-HGC6I007/2020|EPI ISL 479722|B.1|Egypt|2020-06-02	Africa|hCoV-19/South Africa/R02827/2020|EPI ISL 430297|B|South Africa|2020-03-06	0.0002016895	Africa
Africa|hCoV-19/Egypt/CUNCI-HGC6I010/2020|EPI ISL 478672|B.1|Egypt|2020-06-02	Africa|hCoV-19/South Africa/R02827/2020|EPI ISL 430297|B|South Africa|2020-03-06	0.0002688299	Africa
Africa|hCoV-19/Egypt/CUNCI-HGC6I011/2020|EPI ISL 479727|A|Egypt|2020-06-02	Africa|hCoV-19/South Africa/R02827/2020|EPI ISL 430297|B|South Africa|2020-03-06	0.0004033531	Africa
Africa|hCoV-19/Egypt/CUNCI-HGC6I015/2020|EPI ISL 479725|B.1.1|Egypt|2020-06-02	Africa|hCoV-19/South Africa/R02827/2020|EPI ISL 430297|B|South Africa|2020-03-06	0.0004033194	Africa
Africa|hCoV-19/Egypt/CUNCI-HGC6I016/2020|EPI ISL 475723|B.1.247|Egypt|2020-06-02	Africa|hCoV-19/South Africa/R02827/2020|EPI ISL 430297|B|South Africa|2020-03-06	0.0004036530	Africa
Africa|hCoV-19/Egypt/CUNCI-HGC6I024/2020|EPI ISL 479732|B.1.1.247|Egypt|2020-06-02	Africa|hCoV-19/South Africa/R02827/2020|EPI ISL 430297|B|South Africa|2020-03-06	0.0003701447	Africa
Africa|hCoV-19/Egypt/CUNCI-HGC6I026/2020|EPI ISL 479724|B.1.1.1|Egypt|2020-06-02	Africa|hCoV-19/South Africa/R02827/2020|EPI ISL 430297|B|South Africa|2020-03-06	0.0005378493	Africa
Africa|hCoV-19/Egypt/CUNCI-HGC6I029/2020|EPI ISL 477161|B.1.255|Egypt|2020-06-02	Africa|hCoV-19/South Africa/R02827/2020|EPI ISL 430297|B|South Africa|2020-03-06	0.0002688416	Africa
Africa|hCoV-19/Egypt/CUNCI-HGC6I031/2020|EPI ISL 475724|B.1.1.1|Egypt|2020-06-02	Africa|hCoV-19/South Africa/R02827/2020|EPI ISL 430297|B|South Africa|2020-03-06	0.0004372451	Africa
Africa|hCoV-19/Egypt/CUNCI-HGC6I032/2020|EPI ISL 479733|B.1.1.1|Egypt|2020-06-02	Africa|hCoV-19/South Africa/R02827/2020|EPI ISL 430297|B|South Africa|2020-03-06	0.0005042915	Africa
Africa|hCoV-19/Egypt/CUNCI-HGC6I033/2020|EPI ISL 479723|B.1.1.1|Egypt|2020-06-02	Africa|hCoV-19/South Africa/R02827/2020|EPI ISL 430297|B|South Africa|2020-03-06	0.0004370159	Africa
Africa|hCoV-19/Egypt/CUNCI-HGC7I01/2020|EPI ISL 529141|B.1|Egypt|2020-07-19	Africa|hCoV-19/South Africa/R02827/2020|EPI ISL 430297|B|South Africa|2020-03-06	0.0003697329	Africa
Africa|hCoV-19/Egypt/CUNCI-HGC7I02/2020|EPI ISL 529142|A|Egypt|2020-07-19	Africa|hCoV-19/South Africa/R02827/2020|EPI ISL 430297|B|South Africa|2020-03-06	0.0003697578	Africa
Africa|hCoV-19/Egypt/CUNCI-HGC7I07/2020|EPI ISL 529145|B.1|Egypt|2020-07-19	Africa|hCoV-19/South Africa/R02827/2020|EPI ISL 430297|B|South Africa|2020-03-06	0.0003361220	Africa
Africa|hCoV-19/Egypt/EGY-020/2020|EPI ISL 526975|B.1|Egypt|2020-08-14	Africa|hCoV-19/South Africa/R02827/2020|EPI ISL 430297|B|South Africa|2020-03-06	0.0002688479	Africa
Africa|hCoV-19/Egypt/EGY-041/2020|EPI ISL 526997|B.1|Egypt|2020-08-22	Africa|hCoV-19/South Africa/R02827/2020|EPI ISL 430297|B|South Africa|2020-03-06	0.0002688479	Africa
Africa|hCoV-19/Egypt/EGY-S031/2020|EPI ISL 526986|B.1|Egypt|2020-08-17	Africa|hCoV-19/South Africa/R02827/2020|EPI ISL 430297|B|South Africa|2020-03-06	0.0002688479	Africa
Africa|hCoV-19/Egypt/HCoV2-Egy-002/2020|EPI ISL 510532|B.1|Egypt|2020-06-02	Africa|hCoV-19/South Africa/R02827/2020|EPI ISL 430297|B|South Africa|2020-03-06	0.0002688479	Africa
Africa|hCoV-19/Egypt/MASRI-005/2020|EPI ISL 482759|B.1|Egypt|2020-04-30	Africa|hCoV-19/South Africa/R02827/2020|EPI ISL 430297|B|South Africa|2020-03-06	0.0002016103	Africa
Africa|hCoV-19/Egypt/MASRI-007/2020|EPI ISL 482760|B.1|Egypt|2020-04-28	Africa|hCoV-19/South Africa/R02827/2020|EPI ISL 430297|B|South Africa|2020-03-06	0.0002690015	Africa
Africa|hCoV-19/Egypt/MASRI-008/2020|EPI ISL 482761|B.1|Egypt|2020-04-30	Africa|hCoV-19/South Africa/R02827/2020|EPI ISL 430297|B|South Africa|2020-03-06	0.0002028182	Africa
Africa|hCoV-19/Egypt/MASRI-009/2020|EPI ISL 483035|A|Egypt|2020-04-30	Africa|hCoV-19/South Africa/R02827/2020|EPI ISL 430297|B|South Africa|2020-03-06	0.0002352379	Africa
Africa|hCoV-19/Egypt/MASRI-011/2020|EPI ISL 482762|B.1|Egypt|2020-05-05	Africa|hCoV-19/South Africa/R02827/2020|EPI ISL 430297|B|South Africa|2020-03-06	0.0002688841	Africa
Africa|hCoV-19/Egypt/MASRI-012/2020|EPI ISL 482763|B.1|Egypt|2020-05-05	Africa|hCoV-19/South Africa/R02827/2020|EPI ISL 430297|B|South Africa|2020-03-06	0.0001680051	Africa
Africa|hCoV-19/Egypt/MASRI-014/2020|EPI ISL 482765|B.1|Egypt|2020-04-30	Africa|hCoV-19/South Africa/R02827/2020|EPI ISL 430297|B|South Africa|2020-03-06	0.0004033762	Africa
Africa|hCoV-19/Egypt/MASRI-015/2020|EPI ISL 482766|B.1.36|Egypt|2020-05-11	Africa|hCoV-19/South Africa/R02827/2020|EPI ISL 430297|B|South Africa|2020-03-06	0.0004705612	Africa
Africa|hCoV-19/Egypt/MASRI-016/2020|EPI ISL 482767|B.1|Egypt|2020-05-11	Africa|hCoV-19/South Africa/R02827/2020|EPI ISL 430297|B|South Africa|2020-03-06	0.0004036475	Africa
Africa|hCoV-19/Egypt/MASRI-018/2020|EPI ISL 483036|A|Egypt|2020-05-10	Africa|hCoV-19/South Africa/R02827/2020|EPI ISL 430297|B|South Africa|2020-03-06	0.0003723228	Africa
Africa|hCoV-19/Egypt/MASRI-020/2020|EPI ISL 483037|B.1|Egypt|2020-05-13	Africa|hCoV-19/South Africa/R02827/2020|EPI ISL 430297|B|South Africa|2020-03-06	0.0004754083	Africa
Africa|hCoV-19/Egypt/MASRI-022/2020|EPI ISL 482768|B.1.255|Egypt|2020-05-13	Africa|hCoV-19/South Africa/R02827/2020|EPI ISL 430297|B|South Africa|2020-03-06	0.0004039490	Africa
Africa|hCoV-19/Egypt/MASRI-023/2020|EPI ISL 482769|B.1|Egypt|2020-05-11	Africa|hCoV-19/South Africa/R02827/2020|EPI ISL 430297|B|South Africa|2020-03-06	0.0002018400	Africa
Africa|hCoV-19/Egypt/MASRI-024/2020|EPI ISL 482770|B.1|Egypt|2020-05-11	Africa|hCoV-19/South Africa/R02827/2020|EPI ISL 430297|B|South Africa|2020-03-06	0.0002688389	Africa
Africa|hCoV-19/Egypt/MASRI-025/2020|EPI ISL 482771|B.1|Egypt|2020-05-10	Africa|hCoV-19/South Africa/R02827/2020|EPI ISL 430297|B|South Africa|2020-03-06	0.0004034887	Africa
Africa|hCoV-19/Egypt/MASRI-026/2020|EPI ISL 482772|B.1|Egypt|2020-05-10	Africa|hCoV-19/South Africa/R02827/2020|EPI ISL 430297|B|South Africa|2020-03-06	0.0003361253	Africa
Africa|hCoV-19/Egypt/MASRI-027/2020|EPI ISL 482773|B.1.1.123|Egypt|2020-05-08	Africa|hCoV-19/South Africa/R02827/2020|EPI ISL 430297|B|South Africa|2020-03-06	0.0003367944	Africa
Africa|hCoV-19/Egypt/MASRI-028/2020|EPI ISL 483038|B.1|Egypt|2020-05-13	Africa|hCoV-19/South Africa/R02827/2020|EPI ISL 430297|B|South Africa|2020-03-06	0.0003360701	Africa
Africa|hCoV-19/Egypt/MASRI-029/2020|EPI ISL 482774|B.1|Egypt|2020-05-13	Africa|hCoV-19/South Africa/R02827/2020|EPI ISL 430297|B|South Africa|2020-03-06	0.0002688479	Africa
Africa|hCoV-19/Egypt/MASRI-10/2020|EPI ISL 475752|B.1.255|Egypt|2020-05	Africa|hCoV-19/South Africa/R02827/2020|EPI ISL 430297|B|South Africa|2020-03-06	0.0003697951	Africa
Africa|hCoV-19/Egypt/MASRI-11/2020|EPI ISL 475753|B.1.36|Egypt|2020-05	Africa|hCoV-19/South Africa/R02827/2020|EPI ISL 430297|B|South Africa|2020-03-06	0.0005041779	Africa
Africa|hCoV-19/Egypt/MASRI-14/2020|EPI ISL 475749|B.1|Egypt|2020-05	Africa|hCoV-19/South Africa/R02827/2020|EPI ISL 430297|B|South Africa|2020-03-06	0.0002352372	Africa
Africa|hCoV-19/Egypt/MASRI-15/2020|EPI ISL 475750|B.1.1|Egypt|2020-05	Africa|hCoV-19/South Africa/R02827/2020|EPI ISL 430297|B|South Africa|2020-03-06	0.0005751456	Africa
Africa|hCoV-19/Egypt/MASRI-2/2020|EPI ISL 475745|B.1|Egypt|2020-05	Africa|hCoV-19/South Africa/R02827/2020|EPI ISL 430297|B|South Africa|2020-03-06	0.0002688299	Africa
Africa|hCoV-19/Egypt/MASRI-3/2020|EPI ISL 475746|A|Egypt|2020-05	Africa|hCoV-19/South Africa/R02827/2020|EPI ISL 430297|B|South Africa|2020-03-06	0.0002688660	Africa
Africa|hCoV-19/Egypt/MASRI-6/2020|EPI ISL 475747|B.1.255|Egypt|2020-05	Africa|hCoV-19/South Africa/R02827/2020|EPI ISL 430297|B|South Africa|2020-03-06	0.0002688299	Africa
Africa|hCoV-19/Egypt/MASRI-9/2020|EPI ISL 475751|B.1.1.1|Egypt|2020-05	Africa|hCoV-19/South Africa/R02827/2020|EPI ISL 430297|B|South Africa|2020-03-06	0.0006389282	Africa
Africa|hCoV-19/Egypt/NRC-01/2020|EPI ISL 430820|B.1|Egypt|2020-03-18	Africa|hCoV-19/South Africa/R02827/2020|EPI ISL 430297|B|South Africa|2020-03-06	0.0002361768	Africa
Africa|hCoV-19/Egypt/NRC-03/2020|EPI ISL 430819|B.1.246|Egypt|2020-03-18	Africa|hCoV-19/South Africa/R02827/2020|EPI ISL 430297|B|South Africa|2020-03-06	0.0002697388	Africa
Africa|hCoV-19/Gabon/ITM-K011/2020|EPI ISL 539573|A|Gabon|2020-03-22	Africa|hCoV-19/South Africa/R02827/2020|EPI ISL 430297|B|South Africa|2020-03-06	0.0002016238	Africa
Africa|hCoV-19/Gabon/ITM-K023/2020|EPI ISL 539574|B.1.178|Gabon|2020-03-27	Africa|hCoV-19/South Africa/R02827/2020|EPI ISL 430297|B|South Africa|2020-03-06	0.0002352167	Africa
Africa|hCoV-19/Gabon/ITM-K027/2020|EPI ISL 539575|A|Gabon|2020-03-27	Africa|hCoV-19/South Africa/R02827/2020|EPI ISL 430297|B|South Africa|2020-03-06	0.0002016190	Africa
Africa|hCoV-19/Gabon/ITM-K028/2020|EPI ISL 539576|B.1.292|Gabon|2020-03-27	Africa|hCoV-19/South Africa/R02827/2020|EPI ISL 430297|B|South Africa|2020-03-06	0.0002352214	Africa
Africa|hCoV-19/Gambia/0214/2020|EPI ISL 471158|B.1|Gambia|2020-03-29	Africa|hCoV-19/South Africa/R02827/2020|EPI ISL 430297|B|South Africa|2020-03-06	0.0004040183	Africa
Africa|hCoV-19/Gambia/0268/2020|EPI ISL 471159|B.1.1|Gambia|2020-03-21	Africa|hCoV-19/South Africa/R02827/2020|EPI ISL 430297|B|South Africa|2020-03-06	0.0002714537	Africa
Africa|hCoV-19/Gambia/0278/2020|EPI ISL 471160|B.1.1|Gambia|2020-03-20	Africa|hCoV-19/South Africa/R02827/2020|EPI ISL 430297|B|South Africa|2020-03-06	0.0002718503	Africa
Africa|hCoV-19/Gambia/0528/2020|EPI ISL 471161|B.1.1.293|Gambia|2020-04-30	Africa|hCoV-19/South Africa/R02827/2020|EPI ISL 430297|B|South Africa|2020-03-06	0.0003102011	Africa
Africa|hCoV-19/Gambia/0531/2020|EPI ISL 471162|B.1.1.293|Gambia|2020-04-30	Africa|hCoV-19/South Africa/R02827/2020|EPI ISL 430297|B|South Africa|2020-03-06	0.0003102225	Africa
Africa|hCoV-19/Gambia/0536/2020|EPI ISL 471163|B.1.1.293|Gambia|2020-04-30	Africa|hCoV-19/South Africa/R02827/2020|EPI ISL 430297|B|South Africa|2020-03-06	0.0003024672	Africa
Africa|hCoV-19/Gambia/0547/2020|EPI ISL 471164|B.1.1.293|Gambia|2020-04-30	Africa|hCoV-19/South Africa/R02827/2020|EPI ISL 430297|B|South Africa|2020-03-06	0.0003029456	Africa
Africa|hCoV-19/Gambia/0548/2020|EPI ISL 471165|B.1.5|Gambia|2020-04-30	Africa|hCoV-19/South Africa/R02827/2020|EPI ISL 430297|B|South Africa|2020-03-06	0.0001738912	Africa
Africa|hCoV-19/Gambia/1090/2020|EPI ISL 471166|B.1.1|Gambia|2020-05-04	Africa|hCoV-19/South Africa/R02827/2020|EPI ISL 430297|B|South Africa|2020-03-06	0.0003388135	Africa
Africa|hCoV-19/Gambia/1094/2020|EPI ISL 471167|B.1.1.293|Gambia|2020-05-04	Africa|hCoV-19/South Africa/R02827/2020|EPI ISL 430297|B|South Africa|2020-03-06	0.0003024672	Africa
Africa|hCoV-19/Gambia/1251/2020|EPI ISL 471168|B.1.1.293|Gambia|2020-05-07	Africa|hCoV-19/South Africa/R02827/2020|EPI ISL 430297|B|South Africa|2020-03-06	0.0003102011	Africa
Africa|hCoV-19/Gambia/1264/2020|EPI ISL 471169|B.1.1|Gambia|2020-05-07	Africa|hCoV-19/South Africa/R02827/2020|EPI ISL 430297|B|South Africa|2020-03-06	0.0002710859	Africa
Africa|hCoV-19/Gambia/1271/2020|EPI ISL 471170|B.1.1|Gambia|2020-05-07	Africa|hCoV-19/South Africa/R02827/2020|EPI ISL 430297|B|South Africa|2020-03-06	0.0002714353	Africa
Africa|hCoV-19/Gambia/1277/2020|EPI ISL 471171|B.1.1.293|Gambia|2020-05-07	Africa|hCoV-19/South Africa/R02827/2020|EPI ISL 430297|B|South Africa|2020-03-06	0.0003024671	Africa
Africa|hCoV-19/Gambia/3668/2020|EPI ISL 560992|B.1.5.12|Gambia|2020-07-30	Africa|hCoV-19/South Africa/R02827/2020|EPI ISL 430297|B|South Africa|2020-03-06	0.0004062916	Africa
Africa|hCoV-19/Gambia/3670/2020|EPI ISL 560993|B.1.5.12|Gambia|2020-07-30	Africa|hCoV-19/South Africa/R02827/2020|EPI ISL 430297|B|South Africa|2020-03-06	0.0004096195	Africa
Africa|hCoV-19/Gambia/3671/2020|EPI ISL 560994|B.1.1.293|Gambia|2020-07-30	Africa|hCoV-19/South Africa/R02827/2020|EPI ISL 430297|B|South Africa|2020-03-06	0.0002708408	Africa
Africa|hCoV-19/Gambia/3673/2020|EPI ISL 560995|B.1.5|Gambia|2020-07-30	Africa|hCoV-19/South Africa/R02827/2020|EPI ISL 430297|B|South Africa|2020-03-06	0.0002708921	Africa
Africa|hCoV-19/Gambia/3676/2020|EPI ISL 560996|B.1.5|Gambia|2020-07-30	Africa|hCoV-19/South Africa/R02827/2020|EPI ISL 430297|B|South Africa|2020-03-06	0.0001723257	Africa
Africa|hCoV-19/Gambia/3678/2020|EPI ISL 560997|B.1.292|Gambia|2020-07-30	Africa|hCoV-19/South Africa/R02827/2020|EPI ISL 430297|B|South Africa|2020-03-06	0.0002688390	Africa
Africa|hCoV-19/Gambia/3679/2020|EPI ISL 560998|B.1.5.12|Gambia|2020-07-30	Africa|hCoV-19/South Africa/R02827/2020|EPI ISL 430297|B|South Africa|2020-03-06	0.0003413646	Africa
Africa|hCoV-19/Gambia/3680/2020|EPI ISL 560999|B.1.5|Gambia|2020-07-30	Africa|hCoV-19/South Africa/R02827/2020|EPI ISL 430297|B|South Africa|2020-03-06	0.0001723910	Africa
Africa|hCoV-19/Gambia/3683/2020|EPI ISL 561000|B.1.292|Gambia|2020-07-30	Africa|hCoV-19/South Africa/R02827/2020|EPI ISL 430297|B|South Africa|2020-03-06	0.0003024498	Africa
Africa|hCoV-19/Gambia/3703/2020|EPI ISL 561001|B.1.5.12|Gambia|2020-07-30	Africa|hCoV-19/South Africa/R02827/2020|EPI ISL 430297|B|South Africa|2020-03-06	0.0003360701	Africa
Africa|hCoV-19/Gambia/3717/2020|EPI ISL 561002|B.1.5|Gambia|2020-07-30	Africa|hCoV-19/South Africa/R02827/2020|EPI ISL 430297|B|South Africa|2020-03-06	0.0002048028	Africa
Africa|hCoV-19/Gambia/3724/2020|EPI ISL 561003|B.1.5.12|Gambia|2020-07-30	Africa|hCoV-19/South Africa/R02827/2020|EPI ISL 430297|B|South Africa|2020-03-06	0.0003360701	Africa
Africa|hCoV-19/Gambia/3725/2020|EPI ISL 561004|B.1.1.293|Gambia|2020-07-30	Africa|hCoV-19/South Africa/R02827/2020|EPI ISL 430297|B|South Africa|2020-03-06	0.0004369616	Africa
Africa|hCoV-19/Gambia/3728/2020|EPI ISL 561005|B.1.5|Gambia|2020-07-30	Africa|hCoV-19/South Africa/R02827/2020|EPI ISL 430297|B|South Africa|2020-03-06	0.0001407235	Africa
Africa|hCoV-19/Gambia/3729/2020|EPI ISL 561006|B.1.5.12|Gambia|2020-07-30	Africa|hCoV-19/South Africa/R02827/2020|EPI ISL 430297|B|South Africa|2020-03-06	0.0002688363	Africa
Africa|hCoV-19/Gambia/3732/2020|EPI ISL 561007|B.1.5|Gambia|2020-07-30	Africa|hCoV-19/South Africa/R02827/2020|EPI ISL 430297|B|South Africa|2020-03-06	0.0002049496	Africa
Africa|hCoV-19/Gambia/3735/2020|EPI ISL 561008|B.1.5|Gambia|2020-07-30	Africa|hCoV-19/South Africa/R02827/2020|EPI ISL 430297|B|South Africa|2020-03-06	0.0001378482	Africa
Africa|hCoV-19/Gambia/3737/2020|EPI ISL 561009|B.1.1.293|Gambia|2020-07-30	Africa|hCoV-19/South Africa/R02827/2020|EPI ISL 430297|B|South Africa|2020-03-06	0.0003362429	Africa
Africa|hCoV-19/Gambia/3741/2020|EPI ISL 561010|B.1.5.12|Gambia|2020-07-30	Africa|hCoV-19/South Africa/R02827/2020|EPI ISL 430297|B|South Africa|2020-03-06	0.0002730535	Africa
Africa|hCoV-19/Gambia/3743/2020|EPI ISL 561011|B.1.5.12|Gambia|2020-07-30	Africa|hCoV-19/South Africa/R02827/2020|EPI ISL 430297|B|South Africa|2020-03-06	0.0004033153	Africa
Africa|hCoV-19/Gambia/3749/2020|EPI ISL 561012|B.1.5.12|Gambia|2020-07-30	Africa|hCoV-19/South Africa/R02827/2020|EPI ISL 430297|B|South Africa|2020-03-06	0.0003360588	Africa
Africa|hCoV-19/Gambia/3761/2020|EPI ISL 561013|B.1.5.12|Gambia|2020-07-30	Africa|hCoV-19/South Africa/R02827/2020|EPI ISL 430297|B|South Africa|2020-03-06	0.0003360588	Africa
Africa|hCoV-19/Gambia/3772/2020|EPI ISL 561025|B.1.5|Gambia|2020-07-30	Africa|hCoV-19/South Africa/R02827/2020|EPI ISL 430297|B|South Africa|2020-03-06	0.0001742168	Africa
Africa|hCoV-19/Gambia/GC19-015/2020|EPI ISL 428855|B.1.1.8|Gambia|2020-03-17	Africa|hCoV-19/South Africa/R02827/2020|EPI ISL 430297|B|South Africa|2020-03-06	0.0003024541	Africa
Africa|hCoV-19/Gambia/GC19-026/2020|EPI ISL 428856|B.6|Gambia|2020-03-21	Africa|hCoV-19/South Africa/R02827/2020|EPI ISL 430297|B|South Africa|2020-03-06	0.0001680119	Africa
Africa|hCoV-19/Gambia/GC19-029/2020|EPI ISL 428857|B.1|Gambia|2020-04-20	Africa|hCoV-19/South Africa/R02827/2020|EPI ISL 430297|B|South Africa|2020-03-06	0.0002352316	Africa
Africa|hCoV-19/Gambia/GC19-0479/2020|EPI ISL 561015|B.1.1.293|Gambia|2020-04-29	Africa|hCoV-19/South Africa/R02827/2020|EPI ISL 430297|B|South Africa|2020-03-06	0.0003161602	Africa
Africa|hCoV-19/Gambia/GC19-0544/2020|EPI ISL 561016|B.1.5|Gambia|2020-05-01	Africa|hCoV-19/South Africa/R02827/2020|EPI ISL 430297|B|South Africa|2020-03-06	0.0001748502	Africa
Africa|hCoV-19/Gambia/GC19-1385/2020|EPI ISL 561018|B.1.5|Gambia|2020-05-12	Africa|hCoV-19/South Africa/R02827/2020|EPI ISL 430297|B|South Africa|2020-03-06	0.0001767596	Africa
Africa|hCoV-19/Gambia/GC19-1503/2020|EPI ISL 561021|B.1.1|Gambia|2020-05-14	Africa|hCoV-19/South Africa/R02827/2020|EPI ISL 430297|B|South Africa|2020-03-06	0.0003696960	Africa
Africa|hCoV-19/Gambia/GC19-1527/2020|EPI ISL 561022|B.1.1.293|Gambia|2020-05-16	Africa|hCoV-19/South Africa/R02827/2020|EPI ISL 430297|B|South Africa|2020-03-06	0.0003024976	Africa
Africa|hCoV-19/Gambia/GC19-1533/2020|EPI ISL 561023|B.1.1.264|Gambia|2020-05-16	Africa|hCoV-19/South Africa/R02827/2020|EPI ISL 430297|B|South Africa|2020-03-06	0.0003134415	Africa
Africa|hCoV-19/Gambia/GC19-1572/2020|EPI ISL 561014|B.1.1|Gambia|2020-05-20	Africa|hCoV-19/South Africa/R02827/2020|EPI ISL 430297|B|South Africa|2020-03-06	0.0002789391	Africa
Africa|hCoV-19/Gambia/GC19-1575/2020|EPI ISL 561026|B.1.1|Gambia|2020-05-20	Africa|hCoV-19/South Africa/R02827/2020|EPI ISL 430297|B|South Africa|2020-03-06	0.0002776057	Africa
Africa|hCoV-19/Gambia/GC19-1606/2020|EPI ISL 561027|B.1.1|Gambia|2020-05-20	Africa|hCoV-19/South Africa/R02827/2020|EPI ISL 430297|B|South Africa|2020-03-06	0.0003134513	Africa
Africa|hCoV-19/Gambia/GC19-1706/2020|EPI ISL 561028|B.1.5|Gambia|2020-05-22	Africa|hCoV-19/South Africa/R02827/2020|EPI ISL 430297|B|South Africa|2020-03-06	0.0001749474	Africa
Africa|hCoV-19/Gambia/GC19-1814/2020|EPI ISL 561032|B.1.5|Gambia|2020-05-28	Africa|hCoV-19/South Africa/R02827/2020|EPI ISL 430297|B|South Africa|2020-03-06	0.0001766968	Africa
Africa|hCoV-19/Gambia/GC19-1818/2020|EPI ISL 561034|B.1.1|Gambia|2020-05-28	Africa|hCoV-19/South Africa/R02827/2020|EPI ISL 430297|B|South Africa|2020-03-06	0.0003697205	Africa
Africa|hCoV-19/Gambia/GC19-1983/2020|EPI ISL 561038|B.1.1|Gambia|2020-06-07	Africa|hCoV-19/South Africa/R02827/2020|EPI ISL 430297|B|South Africa|2020-03-06	0.0003697094	Africa
Africa|hCoV-19/Gambia/GC19-2197/2020|EPI ISL 561040|B.1.292|Gambia|2020-06-26	Africa|hCoV-19/South Africa/R02827/2020|EPI ISL 430297|B|South Africa|2020-03-06	0.0002710152	Africa
Africa|hCoV-19/Gambia/GC19-2427/2020|EPI ISL 561105|B.1.1.293|Gambia|2020-07-21	Africa|hCoV-19/South Africa/R02827/2020|EPI ISL 430297|B|South Africa|2020-03-06	0.0003025108	Africa
Africa|hCoV-19/Gambia/GC19-2443/2020|EPI ISL 561106|B.1.5|Gambia|2020-07-21	Africa|hCoV-19/South Africa/R02827/2020|EPI ISL 430297|B|South Africa|2020-03-06	0.0001413998	Africa
Africa|hCoV-19/Gambia/GC19-2450/2020|EPI ISL 561107|B.1.5.12|Gambia|2020-07-21	Africa|hCoV-19/South Africa/R02827/2020|EPI ISL 430297|B|South Africa|2020-03-06	0.0003360747	Africa
Africa|hCoV-19/Gambia/GC19-2459/2020|EPI ISL 561108|B.1.1.293|Gambia|2020-07-21	Africa|hCoV-19/South Africa/R02827/2020|EPI ISL 430297|B|South Africa|2020-03-06	0.0002710492	Africa
Africa|hCoV-19/Gambia/GC19-2469/2020|EPI ISL 561109|B.1.5|Gambia|2020-07-21	Africa|hCoV-19/South Africa/R02827/2020|EPI ISL 430297|B|South Africa|2020-03-06	0.0001378624	Africa
Africa|hCoV-19/Gambia/GC19-2473/2020|EPI ISL 561110|B.1.5.12|Gambia|2020-07-21	Africa|hCoV-19/South Africa/R02827/2020|EPI ISL 430297|B|South Africa|2020-03-06	0.0003697058	Africa
Africa|hCoV-19/Gambia/GC19-2498/2020|EPI ISL 561111|B.1.292|Gambia|2020-07-21	Africa|hCoV-19/South Africa/R02827/2020|EPI ISL 430297|B|South Africa|2020-03-06	0.0003024397	Africa
Africa|hCoV-19/Gambia/GC19-2525/2020|EPI ISL 561113|B.1.1.293|Gambia|2020-07-21	Africa|hCoV-19/South Africa/R02827/2020|EPI ISL 430297|B|South Africa|2020-03-06	0.0003697057	Africa
Africa|hCoV-19/Gambia/GC19-2526/2020|EPI ISL 561114|B.1.5.12|Gambia|2020-07-21	Africa|hCoV-19/South Africa/R02827/2020|EPI ISL 430297|B|South Africa|2020-03-06	0.0003697131	Africa
Africa|hCoV-19/Gambia/GC19-2629/2020|EPI ISL 561123|B.1.5.12|Gambia|2020-07-21	Africa|hCoV-19/South Africa/R02827/2020|EPI ISL 430297|B|South Africa|2020-03-06	0.0003388069	Africa
Africa|hCoV-19/Gambia/GC19-2632/2020|EPI ISL 561124|B.1.5.12|Gambia|2020-07-21	Africa|hCoV-19/South Africa/R02827/2020|EPI ISL 430297|B|South Africa|2020-03-06	0.0003385546	Africa
Africa|hCoV-19/Gambia/GC19-2638/2020|EPI ISL 561126|B.1.5.12|Gambia|2020-07-21	Africa|hCoV-19/South Africa/R02827/2020|EPI ISL 430297|B|South Africa|2020-03-06	0.0003121771	Africa
Africa|hCoV-19/Gambia/GC19-2652/2020|EPI ISL 561128|B.1.5.12|Gambia|2020-07-21	Africa|hCoV-19/South Africa/R02827/2020|EPI ISL 430297|B|South Africa|2020-03-06	0.0002353430	Africa
Africa|hCoV-19/Gambia/GC19-2654/2020|EPI ISL 561130|B.1.292|Gambia|2020-07-21	Africa|hCoV-19/South Africa/R02827/2020|EPI ISL 430297|B|South Africa|2020-03-06	0.0003360847	Africa
Africa|hCoV-19/Gambia/GC19-2663/2020|EPI ISL 561133|B.1.1.293|Gambia|2020-07-21	Africa|hCoV-19/South Africa/R02827/2020|EPI ISL 430297|B|South Africa|2020-03-06	0.0004033234	Africa
Africa|hCoV-19/Gambia/GC19-2707/2020|EPI ISL 561134|B.1.1.293|Gambia|2020-07-21	Africa|hCoV-19/South Africa/R02827/2020|EPI ISL 430297|B|South Africa|2020-03-06	0.0003385728	Africa
Africa|hCoV-19/Gambia/GC19-2711/2020|EPI ISL 561135|B.1.5.12|Gambia|2020-07-21	Africa|hCoV-19/South Africa/R02827/2020|EPI ISL 430297|B|South Africa|2020-03-06	0.0003024336	Africa
Africa|hCoV-19/Gambia/GC19-2730/2020|EPI ISL 561136|B.1.5.12|Gambia|2020-07-21	Africa|hCoV-19/South Africa/R02827/2020|EPI ISL 430297|B|South Africa|2020-03-06	0.0004401847	Africa
Africa|hCoV-19/Gambia/GC19-2731/2020|EPI ISL 561137|B.1.1.293|Gambia|2020-07-21	Africa|hCoV-19/South Africa/R02827/2020|EPI ISL 430297|B|South Africa|2020-03-06	0.0003697305	Africa
Africa|hCoV-19/Gambia/GC19-2828/2020|EPI ISL 561150|B.1.361|Gambia|2020-07-24	Africa|hCoV-19/South Africa/R02827/2020|EPI ISL 430297|B|South Africa|2020-03-06	0.0003024732	Africa
Africa|hCoV-19/Gambia/GC19-2842/2020|EPI ISL 561151|B.1.1|Gambia|2020-07-24	Africa|hCoV-19/South Africa/R02827/2020|EPI ISL 430297|B|South Africa|2020-03-06	0.0004369762	Africa
Africa|hCoV-19/Gambia/GC19-2898/2020|EPI ISL 561153|B.1.5.12|Gambia|2020-07-24	Africa|hCoV-19/South Africa/R02827/2020|EPI ISL 430297|B|South Africa|2020-03-06	0.0003024539	Africa
Africa|hCoV-19/Gambia/GC19-2904/2020|EPI ISL 561154|B.1.1|Gambia|2020-07-24	Africa|hCoV-19/South Africa/R02827/2020|EPI ISL 430297|B|South Africa|2020-03-06	0.0004369615	Africa
Africa|hCoV-19/Gambia/GC19-2947/2020|EPI ISL 561155|B.1.5.12|Gambia|2020-07-24	Africa|hCoV-19/South Africa/R02827/2020|EPI ISL 430297|B|South Africa|2020-03-06	0.0003360588	Africa
Africa|hCoV-19/Gambia/GC19-2973/2020|EPI ISL 561156|B.1.1.293|Gambia|2020-07-24	Africa|hCoV-19/South Africa/R02827/2020|EPI ISL 430297|B|South Africa|2020-03-06	0.0003360814	Africa
Africa|hCoV-19/Gambia/GC19-2977/2020|EPI ISL 561157|B.1.1.293|Gambia|2020-07-24	Africa|hCoV-19/South Africa/R02827/2020|EPI ISL 430297|B|South Africa|2020-03-06	0.0003360927	Africa
Africa|hCoV-19/Gambia/GC19-2985/2020|EPI ISL 561158|B.1.5.12|Gambia|2020-07-24	Africa|hCoV-19/South Africa/R02827/2020|EPI ISL 430297|B|South Africa|2020-03-06	0.0002352167	Africa
Africa|hCoV-19/Gambia/GC19-2991/2020|EPI ISL 561159|B.1.1|Gambia|2020-07-24	Africa|hCoV-19/South Africa/R02827/2020|EPI ISL 430297|B|South Africa|2020-03-06	0.0003025006	Africa
Africa|hCoV-19/Gambia/GC19-3064/2020|EPI ISL 561160|B.1.1|Gambia|2020-07-25	Africa|hCoV-19/South Africa/R02827/2020|EPI ISL 430297|B|South Africa|2020-03-06	0.0004369909	Africa
Africa|hCoV-19/Gambia/GC19-3065/2020|EPI ISL 561161|B.1.5.12|Gambia|2020-07-25	Africa|hCoV-19/South Africa/R02827/2020|EPI ISL 430297|B|South Africa|2020-03-06	0.0003759847	Africa
Africa|hCoV-19/Gambia/GC19-3081/2020|EPI ISL 561162|B.1.1|Gambia|2020-07-25	Africa|hCoV-19/South Africa/R02827/2020|EPI ISL 430297|B|South Africa|2020-03-06	0.0004369760	Africa
Africa|hCoV-19/Gambia/GC19-3085/2020|EPI ISL 561163|B.1.1.293|Gambia|2020-07-25	Africa|hCoV-19/South Africa/R02827/2020|EPI ISL 430297|B|South Africa|2020-03-06	0.0002708710	Africa
Africa|hCoV-19/Gambia/GC19-3087/2020|EPI ISL 561041|B.1.292|Gambia|2020-07-25	Africa|hCoV-19/South Africa/R02827/2020|EPI ISL 430297|B|South Africa|2020-03-06	0.0003360508	Africa
Africa|hCoV-19/Gambia/GC19-3099/2020|EPI ISL 561164|B.1.1.242|Gambia|2020-07-25	Africa|hCoV-19/South Africa/R02827/2020|EPI ISL 430297|B|South Africa|2020-03-06	0.0004033290	Africa
Africa|hCoV-19/Gambia/GC19-3110/2020|EPI ISL 561165|B.1.1.293|Gambia|2020-07-25	Africa|hCoV-19/South Africa/R02827/2020|EPI ISL 430297|B|South Africa|2020-03-06	0.0003697094	Africa
Africa|hCoV-19/Gambia/GC19-3112/2020|EPI ISL 561166|B.1|Gambia|2020-07-25	Africa|hCoV-19/South Africa/R02827/2020|EPI ISL 430297|B|South Africa|2020-03-06	0.0004032924	Africa
Africa|hCoV-19/Gambia/GC19-3113/2020|EPI ISL 561167|B.1.1.293|Gambia|2020-07-25	Africa|hCoV-19/South Africa/R02827/2020|EPI ISL 430297|B|South Africa|2020-03-06	0.0003360814	Africa
Africa|hCoV-19/Gambia/GC19-3114/2020|EPI ISL 561168|B.1.1|Gambia|2020-07-25	Africa|hCoV-19/South Africa/R02827/2020|EPI ISL 430297|B|South Africa|2020-03-06	0.0004369616	Africa
Africa|hCoV-19/Gambia/GC19-3135/2020|EPI ISL 561169|B.1.5.12|Gambia|2020-07-27	Africa|hCoV-19/South Africa/R02827/2020|EPI ISL 430297|B|South Africa|2020-03-06	0.0002369681	Africa
Africa|hCoV-19/Gambia/GC19-3140/2020|EPI ISL 561042|B.1.5.12|Gambia|2020-07-27	Africa|hCoV-19/South Africa/R02827/2020|EPI ISL 430297|B|South Africa|2020-03-06	0.0004033409	Africa
Africa|hCoV-19/Gambia/GC19-3145/2020|EPI ISL 561170|B.1.1|Gambia|2020-07-27	Africa|hCoV-19/South Africa/R02827/2020|EPI ISL 430297|B|South Africa|2020-03-06	0.0004369762	Africa
Africa|hCoV-19/Gambia/GC19-3146/2020|EPI ISL 561171|B.1.5.12|Gambia|2020-07-27	Africa|hCoV-19/South Africa/R02827/2020|EPI ISL 430297|B|South Africa|2020-03-06	0.0002370427	Africa
Africa|hCoV-19/Gambia/GC19-3165/2020|EPI ISL 561043|B.1.1.293|Gambia|2020-07-27	Africa|hCoV-19/South Africa/R02827/2020|EPI ISL 430297|B|South Africa|2020-03-06	0.0003360814	Africa
Africa|hCoV-19/Gambia/GC19-3166/2020|EPI ISL 561044|B.1.5.12|Gambia|2020-07-27	Africa|hCoV-19/South Africa/R02827/2020|EPI ISL 430297|B|South Africa|2020-03-06	0.0002369601	Africa
Africa|hCoV-19/Gambia/GC19-3189/2020|EPI ISL 561045|B.1.5|Gambia|2020-07-27	Africa|hCoV-19/South Africa/R02827/2020|EPI ISL 430297|B|South Africa|2020-03-06	0.0001709197	Africa
Africa|hCoV-19/Gambia/GC19-3192/2020|EPI ISL 561046|B.1.5|Gambia|2020-07-27	Africa|hCoV-19/South Africa/R02827/2020|EPI ISL 430297|B|South Africa|2020-03-06	0.0002031587	Africa
Africa|hCoV-19/Gambia/GC19-3193/2020|EPI ISL 561047|B.1.5.12|Gambia|2020-07-27	Africa|hCoV-19/South Africa/R02827/2020|EPI ISL 430297|B|South Africa|2020-03-06	0.0002369521	Africa
Africa|hCoV-19/Gambia/GC19-3208/2020|EPI ISL 561048|B.1.5.12|Gambia|2020-07-27	Africa|hCoV-19/South Africa/R02827/2020|EPI ISL 430297|B|South Africa|2020-03-06	0.0003047166	Africa
Africa|hCoV-19/Gambia/GC19-3209/2020|EPI ISL 561049|B.1.5.12|Gambia|2020-07-27	Africa|hCoV-19/South Africa/R02827/2020|EPI ISL 430297|B|South Africa|2020-03-06	0.0002031251	Africa
Africa|hCoV-19/Gambia/GC19-3210/2020|EPI ISL 561050|B.1.5.12|Gambia|2020-07-27	Africa|hCoV-19/South Africa/R02827/2020|EPI ISL 430297|B|South Africa|2020-03-06	0.0002081093	Africa
Africa|hCoV-19/Gambia/GC19-3214/2020|EPI ISL 561051|B.1.1.293|Gambia|2020-07-27	Africa|hCoV-19/South Africa/R02827/2020|EPI ISL 430297|B|South Africa|2020-03-06	0.0002370072	Africa
Africa|hCoV-19/Gambia/GC19-3219/2020|EPI ISL 561052|B.1.5.12|Gambia|2020-07-27	Africa|hCoV-19/South Africa/R02827/2020|EPI ISL 430297|B|South Africa|2020-03-06	0.0002352482	Africa
Africa|hCoV-19/Gambia/GC19-3246/2020|EPI ISL 561053|B.1.5.12|Gambia|2020-07-27	Africa|hCoV-19/South Africa/R02827/2020|EPI ISL 430297|B|South Africa|2020-03-06	0.0002369809	Africa
Africa|hCoV-19/Gambia/GC19-3255/2020|EPI ISL 561054|B.1.177|Gambia|2020-07-27	Africa|hCoV-19/South Africa/R02827/2020|EPI ISL 430297|B|South Africa|2020-03-06	0.0001692921	Africa
Africa|hCoV-19/Gambia/GC19-3266/2020|EPI ISL 561055|B.1.5|Gambia|2020-07-27	Africa|hCoV-19/South Africa/R02827/2020|EPI ISL 430297|B|South Africa|2020-03-06	0.0001354172	Africa
Africa|hCoV-19/Gambia/GC19-3267/2020|EPI ISL 561056|B.1.5.12|Gambia|2020-07-27	Africa|hCoV-19/South Africa/R02827/2020|EPI ISL 430297|B|South Africa|2020-03-06	0.0001692692	Africa
Africa|hCoV-19/Gambia/GC19-3278/2020|EPI ISL 561058|B.1.5.12|Gambia|2020-07-27	Africa|hCoV-19/South Africa/R02827/2020|EPI ISL 430297|B|South Africa|2020-03-06	0.0002030997	Africa
Africa|hCoV-19/Gambia/GC19-3301/2020|EPI ISL 561059|B.1.5.12|Gambia|2020-07-27	Africa|hCoV-19/South Africa/R02827/2020|EPI ISL 430297|B|South Africa|2020-03-06	0.0002031203	Africa
Africa|hCoV-19/Gambia/GC19-3317/2020|EPI ISL 561060|B.1.5|Gambia|2020-07-27	Africa|hCoV-19/South Africa/R02827/2020|EPI ISL 430297|B|South Africa|2020-03-06	0.0002016800	Africa
Africa|hCoV-19/Gambia/GC19-3323/2020|EPI ISL 561061|B.1.5|Gambia|2020-07-27	Africa|hCoV-19/South Africa/R02827/2020|EPI ISL 430297|B|South Africa|2020-03-06	0.0001692996	Africa
Africa|hCoV-19/Gambia/GC19-3358/2020|EPI ISL 561062|B.1.1.293|Gambia|2020-07-27	Africa|hCoV-19/South Africa/R02827/2020|EPI ISL 430297|B|South Africa|2020-03-06	0.0004369614	Africa
Africa|hCoV-19/Gambia/GC19-3365/2020|EPI ISL 561063|B.1.5.12|Gambia|2020-07-27	Africa|hCoV-19/South Africa/R02827/2020|EPI ISL 430297|B|South Africa|2020-03-06	0.0002708381	Africa
Africa|hCoV-19/Gambia/GC19-3373/2020|EPI ISL 561064|B.1.5|Gambia|2020-07-27	Africa|hCoV-19/South Africa/R02827/2020|EPI ISL 430297|B|South Africa|2020-03-06	0.0001354172	Africa
Africa|hCoV-19/Gambia/GC19-3374/2020|EPI ISL 561065|B.1.5.12|Gambia|2020-07-27	Africa|hCoV-19/South Africa/R02827/2020|EPI ISL 430297|B|South Africa|2020-03-06	0.0002369601	Africa
Africa|hCoV-19/Gambia/GC19-3375/2020|EPI ISL 561066|B.1.5.12|Gambia|2020-07-27	Africa|hCoV-19/South Africa/R02827/2020|EPI ISL 430297|B|South Africa|2020-03-06	0.0002030997	Africa
Africa|hCoV-19/Gambia/GC19-3380/2020|EPI ISL 561067|B.1.5.12|Gambia|2020-07-27	Africa|hCoV-19/South Africa/R02827/2020|EPI ISL 430297|B|South Africa|2020-03-06	0.0002369761	Africa
Africa|hCoV-19/Gambia/GC19-3381/2020|EPI ISL 561068|B.1.5.12|Gambia|2020-07-27	Africa|hCoV-19/South Africa/R02827/2020|EPI ISL 430297|B|South Africa|2020-03-06	0.0004033058	Africa
Africa|hCoV-19/Gambia/GC19-3396/2020|EPI ISL 561069|B.1.5.12|Gambia|2020-07-27	Africa|hCoV-19/South Africa/R02827/2020|EPI ISL 430297|B|South Africa|2020-03-06	0.0003696896	Africa
Africa|hCoV-19/Gambia/GC19-3398/2020|EPI ISL 561070|B.1.1.242|Gambia|2020-07-27	Africa|hCoV-19/South Africa/R02827/2020|EPI ISL 430297|B|South Africa|2020-03-06	0.0005041968	Africa
Africa|hCoV-19/Gambia/GC19-3399/2020|EPI ISL 561172|B.1.5|Gambia|2020-07-27	Africa|hCoV-19/South Africa/R02827/2020|EPI ISL 430297|B|South Africa|2020-03-06	0.0002352790	Africa
Africa|hCoV-19/Gambia/GC19-3400/2020|EPI ISL 561173|B.1.5|Gambia|2020-07-27	Africa|hCoV-19/South Africa/R02827/2020|EPI ISL 430297|B|South Africa|2020-03-06	0.0002352506	Africa
Africa|hCoV-19/Gambia/GC19-3407/2020|EPI ISL 561174|B.1.1.242|Gambia|2020-07-27	Africa|hCoV-19/South Africa/R02827/2020|EPI ISL 430297|B|South Africa|2020-03-06	0.0002688760	Africa
Africa|hCoV-19/Gambia/GC19-3411/2020|EPI ISL 561175|B.1.5.12|Gambia|2020-07-27	Africa|hCoV-19/South Africa/R02827/2020|EPI ISL 430297|B|South Africa|2020-03-06	0.0003072575	Africa
Africa|hCoV-19/Gambia/GC19-3418/2020|EPI ISL 561176|B.1.1.242|Gambia|2020-07-27	Africa|hCoV-19/South Africa/R02827/2020|EPI ISL 430297|B|South Africa|2020-03-06	0.0003360893	Africa
Africa|hCoV-19/Gambia/GC19-3429/2020|EPI ISL 561178|B.1.5.12|Gambia|2020-07-27	Africa|hCoV-19/South Africa/R02827/2020|EPI ISL 430297|B|South Africa|2020-03-06	0.0002352167	Africa
Africa|hCoV-19/Gambia/GC19-3432/2020|EPI ISL 561179|B.1.5.12|Gambia|2020-07-27	Africa|hCoV-19/South Africa/R02827/2020|EPI ISL 430297|B|South Africa|2020-03-06	0.0004063492	Africa
Africa|hCoV-19/Gambia/GC19-3438/2020|EPI ISL 561180|B.1.5.12|Gambia|2020-07-27	Africa|hCoV-19/South Africa/R02827/2020|EPI ISL 430297|B|South Africa|2020-03-06	0.0003697106	Africa
Africa|hCoV-19/Gambia/GC19-3445/2020|EPI ISL 561181|B.1.5.12|Gambia|2020-07-27	Africa|hCoV-19/South Africa/R02827/2020|EPI ISL 430297|B|South Africa|2020-03-06	0.0004369235	Africa
Africa|hCoV-19/Gambia/GC19-3448/2020|EPI ISL 561183|B.1.5|Gambia|2020-07-27	Africa|hCoV-19/South Africa/R02827/2020|EPI ISL 430297|B|South Africa|2020-03-06	0.0001709022	Africa
Africa|hCoV-19/Gambia/GC19-3497/2020|EPI ISL 561184|B.1.5.12|Gambia|2020-07-27	Africa|hCoV-19/South Africa/R02827/2020|EPI ISL 430297|B|South Africa|2020-03-06	0.0003696648	Africa
Africa|hCoV-19/Gambia/GC19-3503/2020|EPI ISL 561186|B.1.5.12|Gambia|2020-07-27	Africa|hCoV-19/South Africa/R02827/2020|EPI ISL 430297|B|South Africa|2020-03-06	0.0002730563	Africa
Africa|hCoV-19/Gambia/GC19-3504/2020|EPI ISL 561187|B.1.5.12|Gambia|2020-07-27	Africa|hCoV-19/South Africa/R02827/2020|EPI ISL 430297|B|South Africa|2020-03-06	0.0003385661	Africa
Africa|hCoV-19/Gambia/GC19-3505/2020|EPI ISL 561188|B.1.5.12|Gambia|2020-07-27	Africa|hCoV-19/South Africa/R02827/2020|EPI ISL 430297|B|South Africa|2020-03-06	0.0003024581	Africa
Africa|hCoV-19/Gambia/GC19-3529/2020|EPI ISL 561191|B.1.5.12|Gambia|2020-07-27	Africa|hCoV-19/South Africa/R02827/2020|EPI ISL 430297|B|South Africa|2020-03-06	0.0003696983	Africa
Africa|hCoV-19/Gambia/GC19-3530/2020|EPI ISL 561192|B.1.5.12|Gambia|2020-07-27	Africa|hCoV-19/South Africa/R02827/2020|EPI ISL 430297|B|South Africa|2020-03-06	0.0002412634	Africa
Africa|hCoV-19/Gambia/GC19-3533/2020|EPI ISL 561193|B.1.1.293|Gambia|2020-07-27	Africa|hCoV-19/South Africa/R02827/2020|EPI ISL 430297|B|South Africa|2020-03-06	0.0003697430	Africa
Africa|hCoV-19/Gambia/GC19-3535/2020|EPI ISL 561194|B.1.1.242|Gambia|2020-07-27	Africa|hCoV-19/South Africa/R02827/2020|EPI ISL 430297|B|South Africa|2020-03-06	0.0004369676	Africa
Africa|hCoV-19/Gambia/GC19-3550/2020|EPI ISL 561195|B.1.5.12|Gambia|2020-07-27	Africa|hCoV-19/South Africa/R02827/2020|EPI ISL 430297|B|South Africa|2020-03-06	0.0003360780	Africa
Africa|hCoV-19/Gambia/GC19-3565/2020|EPI ISL 561196|B.1.5.12|Gambia|2020-07-27	Africa|hCoV-19/South Africa/R02827/2020|EPI ISL 430297|B|South Africa|2020-03-06	0.0002688245	Africa
Africa|hCoV-19/Gambia/GC19-3578/2020|EPI ISL 561197|B.1.5.12|Gambia|2020-07-27	Africa|hCoV-19/South Africa/R02827/2020|EPI ISL 430297|B|South Africa|2020-03-06	0.0003025760	Africa
Africa|hCoV-19/Gambia/GC19-3629/2020|EPI ISL 561199|B.1.5.12|Gambia|2020-07-27	Africa|hCoV-19/South Africa/R02827/2020|EPI ISL 430297|B|South Africa|2020-03-06	0.0004033235	Africa
Africa|hCoV-19/Gambia/GC19-3656/2020|EPI ISL 561201|B.1.5.12|Gambia|2020-07-27	Africa|hCoV-19/South Africa/R02827/2020|EPI ISL 430297|B|South Africa|2020-03-06	0.0003024641	Africa
Africa|hCoV-19/Gambia/GC19-3659/2020|EPI ISL 561202|B.1.1|Gambia|2020-07-27	Africa|hCoV-19/South Africa/R02827/2020|EPI ISL 430297|B|South Africa|2020-03-06	0.0003024935	Africa
Africa|hCoV-19/Gambia/GC19-3666/2020|EPI ISL 561204|B.1.5.12|Gambia|2020-07-27	Africa|hCoV-19/South Africa/R02827/2020|EPI ISL 430297|B|South Africa|2020-03-06	0.0003727078	Africa
Africa|hCoV-19/Gambia/GC19-3769/2020|EPI ISL 561072|B.1.292|Gambia|2020-07-27	Africa|hCoV-19/South Africa/R02827/2020|EPI ISL 430297|B|South Africa|2020-03-06	0.0003071799	Africa
Africa|hCoV-19/Gambia/GC19-3773/2020|EPI ISL 561073|B.1.5.12|Gambia|2020-07-27	Africa|hCoV-19/South Africa/R02827/2020|EPI ISL 430297|B|South Africa|2020-03-06	0.0003696896	Africa
Africa|hCoV-19/Gambia/GC19-3774/2020|EPI ISL 561074|B.1.5.12|Gambia|2020-07-27	Africa|hCoV-19/South Africa/R02827/2020|EPI ISL 430297|B|South Africa|2020-03-06	0.0003360747	Africa
Africa|hCoV-19/Gambia/GC19-3794/2020|EPI ISL 561078|B.1.5.12|Gambia|2020-07-27	Africa|hCoV-19/South Africa/R02827/2020|EPI ISL 430297|B|South Africa|2020-03-06	0.0003413275	Africa
Africa|hCoV-19/Gambia/GC19-3796/2020|EPI ISL 561079|B.1.5.12|Gambia|2020-07-27	Africa|hCoV-19/South Africa/R02827/2020|EPI ISL 430297|B|South Africa|2020-03-06	0.0003696721	Africa
Africa|hCoV-19/Gambia/GC19-3798/2020|EPI ISL 561080|B.1.1.242|Gambia|2020-07-27	Africa|hCoV-19/South Africa/R02827/2020|EPI ISL 430297|B|South Africa|2020-03-06	0.0004751685	Africa
Africa|hCoV-19/Gambia/GC19-3799/2020|EPI ISL 561081|B.1.1.242|Gambia|2020-07-27	Africa|hCoV-19/South Africa/R02827/2020|EPI ISL 430297|B|South Africa|2020-03-06	0.0004705538	Africa
Africa|hCoV-19/Gambia/GC19-3802/2020|EPI ISL 561082|B.1.5.12|Gambia|2020-07-27	Africa|hCoV-19/South Africa/R02827/2020|EPI ISL 430297|B|South Africa|2020-03-06	0.0004033004	Africa
Africa|hCoV-19/Gambia/GC19-3805/2020|EPI ISL 561083|B.1.5.12|Gambia|2020-07-27	Africa|hCoV-19/South Africa/R02827/2020|EPI ISL 430297|B|South Africa|2020-03-06	0.0003696809	Africa
Africa|hCoV-19/Gambia/GC19-3806/2020|EPI ISL 561084|B.1.1.293|Gambia|2020-07-27	Africa|hCoV-19/South Africa/R02827/2020|EPI ISL 430297|B|South Africa|2020-03-06	0.0003697131	Africa
Africa|hCoV-19/Gambia/GC19-3807/2020|EPI ISL 561085|B.1.1.293|Gambia|2020-07-27	Africa|hCoV-19/South Africa/R02827/2020|EPI ISL 430297|B|South Africa|2020-03-06	0.0004033626	Africa
Africa|hCoV-19/Gambia/GC19-3812/2020|EPI ISL 561086|B.1.1.293|Gambia|2020-07-27	Africa|hCoV-19/South Africa/R02827/2020|EPI ISL 430297|B|South Africa|2020-03-06	0.0004378826	Africa
Africa|hCoV-19/Gambia/GC19-3813/2020|EPI ISL 561087|B.1.1.293|Gambia|2020-07-27	Africa|hCoV-19/South Africa/R02827/2020|EPI ISL 430297|B|South Africa|2020-03-06	0.0004033490	Africa
Africa|hCoV-19/Gambia/GC19-3814/2020|EPI ISL 561088|B.1|Gambia|2020-07-27	Africa|hCoV-19/South Africa/R02827/2020|EPI ISL 430297|B|South Africa|2020-03-06	0.0004706024	Africa
Africa|hCoV-19/Gambia/GC19-3816/2020|EPI ISL 561089|B.1.1.293|Gambia|2020-07-27	Africa|hCoV-19/South Africa/R02827/2020|EPI ISL 430297|B|South Africa|2020-03-06	0.0002708527	Africa
Africa|hCoV-19/Gambia/GC19-3818/2020|EPI ISL 561090|B.1.1.293|Gambia|2020-07-27	Africa|hCoV-19/South Africa/R02827/2020|EPI ISL 430297|B|South Africa|2020-03-06	0.0004705835	Africa
Africa|hCoV-19/Gambia/GC19-3820/2020|EPI ISL 561091|B.1.1.293|Gambia|2020-07-27	Africa|hCoV-19/South Africa/R02827/2020|EPI ISL 430297|B|South Africa|2020-03-06	0.0004033491	Africa
Africa|hCoV-19/Gambia/GC19-3821/2020|EPI ISL 561092|B.1.5.12|Gambia|2020-07-27	Africa|hCoV-19/South Africa/R02827/2020|EPI ISL 430297|B|South Africa|2020-03-06	0.0002757163	Africa
Africa|hCoV-19/Gambia/GC19-3822/2020|EPI ISL 561093|B.1.5.12|Gambia|2020-07-27	Africa|hCoV-19/South Africa/R02827/2020|EPI ISL 430297|B|South Africa|2020-03-06	0.0003696897	Africa
Africa|hCoV-19/Gambia/GC19-3823/2020|EPI ISL 561094|B.1.5.12|Gambia|2020-07-27	Africa|hCoV-19/South Africa/R02827/2020|EPI ISL 430297|B|South Africa|2020-03-06	0.0003724541	Africa
Africa|hCoV-19/Gambia/GC19-3835/2020|EPI ISL 561096|B.1.1.293|Gambia|2020-07-27	Africa|hCoV-19/South Africa/R02827/2020|EPI ISL 430297|B|South Africa|2020-03-06	0.0003697254	Africa
Africa|hCoV-19/Gambia/GC19-3836/2020|EPI ISL 561097|B.1.5.12|Gambia|2020-07-27	Africa|hCoV-19/South Africa/R02827/2020|EPI ISL 430297|B|South Africa|2020-03-06	0.0003360521	Africa
Africa|hCoV-19/Gambia/GC19-3839/2020|EPI ISL 561098|B.1.5.12|Gambia|2020-07-27	Africa|hCoV-19/South Africa/R02827/2020|EPI ISL 430297|B|South Africa|2020-03-06	0.0003696896	Africa
Africa|hCoV-19/Gambia/GC19-3842/2020|EPI ISL 561099|B.1.1.293|Gambia|2020-07-27	Africa|hCoV-19/South Africa/R02827/2020|EPI ISL 430297|B|South Africa|2020-03-06	0.0004705929	Africa
Africa|hCoV-19/Gambia/GC19-3846/2020|EPI ISL 561100|B.1.1.293|Gambia|2020-07-27	Africa|hCoV-19/South Africa/R02827/2020|EPI ISL 430297|B|South Africa|2020-03-06	0.0004369703	Africa
Africa|hCoV-19/Gambia/GC19-3852/2020|EPI ISL 561101|B.1.5.12|Gambia|2020-07-27	Africa|hCoV-19/South Africa/R02827/2020|EPI ISL 430297|B|South Africa|2020-03-06	0.0003754973	Africa
Africa|hCoV-19/Gambia/GC19-3854/2020|EPI ISL 561102|B.1.1.293|Gambia|2020-07-27	Africa|hCoV-19/South Africa/R02827/2020|EPI ISL 430297|B|South Africa|2020-03-06	0.0004705929	Africa
Africa|hCoV-19/Gambia/GC192573/2020|EPI ISL 561115|B.1.5.12|Gambia|2020-07-21	Africa|hCoV-19/South Africa/R02827/2020|EPI ISL 430297|B|South Africa|2020-03-06	0.0003697057	Africa
Africa|hCoV-19/Gambia/GC192576/2020|EPI ISL 561117|B.1.5.12|Gambia|2020-07-21	Africa|hCoV-19/South Africa/R02827/2020|EPI ISL 430297|B|South Africa|2020-03-06	0.0002710464	Africa
Africa|hCoV-19/Gambia/GC192579/2020|EPI ISL 561118|B.1.5.12|Gambia|2020-07-21	Africa|hCoV-19/South Africa/R02827/2020|EPI ISL 430297|B|South Africa|2020-03-06	0.0002726349	Africa
Africa|hCoV-19/Gambia/GC192602/2020|EPI ISL 561120|B.1.1.293|Gambia|2020-07-21	Africa|hCoV-19/South Africa/R02827/2020|EPI ISL 430297|B|South Africa|2020-03-06	0.0004705835	Africa
Africa|hCoV-19/Gambia/GC192610/2020|EPI ISL 561121|B.1.1.293|Gambia|2020-07-21	Africa|hCoV-19/South Africa/R02827/2020|EPI ISL 430297|B|South Africa|2020-03-06	0.0004705835	Africa
Africa|hCoV-19/Gambia/GC192751/2020|EPI ISL 561138|B.1.5.12|Gambia|2020-07-21	Africa|hCoV-19/South Africa/R02827/2020|EPI ISL 430297|B|South Africa|2020-03-06	0.0004033315	Africa
Africa|hCoV-19/Gambia/GC192756/2020|EPI ISL 561139|B.1.5.12|Gambia|2020-07-22	Africa|hCoV-19/South Africa/R02827/2020|EPI ISL 430297|B|South Africa|2020-03-06	0.0003360747	Africa
Africa|hCoV-19/Gambia/GC192772/2020|EPI ISL 561140|B.1.1|Gambia|2020-07-22	Africa|hCoV-19/South Africa/R02827/2020|EPI ISL 430297|B|South Africa|2020-03-06	0.0004369616	Africa
Africa|hCoV-19/Gambia/GC192778/2020|EPI ISL 561141|B.1.1|Gambia|2020-07-22	Africa|hCoV-19/South Africa/R02827/2020|EPI ISL 430297|B|South Africa|2020-03-06	0.0003361073	Africa
Africa|hCoV-19/Gambia/GC192781/2020|EPI ISL 561142|B.1.5.12|Gambia|2020-07-22	Africa|hCoV-19/South Africa/R02827/2020|EPI ISL 430297|B|South Africa|2020-03-06	0.0003696896	Africa
Africa|hCoV-19/Gambia/GC192782/2020|EPI ISL 561143|B.1.5.12|Gambia|2020-07-22	Africa|hCoV-19/South Africa/R02827/2020|EPI ISL 430297|B|South Africa|2020-03-06	0.0003696983	Africa
Africa|hCoV-19/Gambia/GC192786/2020|EPI ISL 561144|B.1.1.293|Gambia|2020-07-22	Africa|hCoV-19/South Africa/R02827/2020|EPI ISL 430297|B|South Africa|2020-03-06	0.0004033315	Africa
Africa|hCoV-19/Gambia/GC192789/2020|EPI ISL 561145|B.1|Gambia|2020-07-22	Africa|hCoV-19/South Africa/R02827/2020|EPI ISL 430297|B|South Africa|2020-03-06	0.0003024469	Africa
Africa|hCoV-19/Gambia/GC192811/2020|EPI ISL 561147|B.1.5.12|Gambia|2020-07-22	Africa|hCoV-19/South Africa/R02827/2020|EPI ISL 430297|B|South Africa|2020-03-06	0.0003415839	Africa
Africa|hCoV-19/Gambia/GC192812/2020|EPI ISL 561148|B.1.1.293|Gambia|2020-07-22	Africa|hCoV-19/South Africa/R02827/2020|EPI ISL 430297|B|South Africa|2020-03-06	0.0003360813	Africa
Africa|hCoV-19/Gambia/NPHL-038/2020|EPI ISL 561205|B.1.1|Gambia|2020	Africa|hCoV-19/South Africa/R02827/2020|EPI ISL 430297|B|South Africa|2020-03-06	0.0004705946	Africa
Africa|hCoV-19/Gambia/NPHL-061/2020|EPI ISL 561206|B.1.5.12|Gambia|2020	Africa|hCoV-19/South Africa/R02827/2020|EPI ISL 430297|B|South Africa|2020-03-06	0.0004369339	Africa
Africa|hCoV-19/Gambia/NPHL-1168/2020|EPI ISL 561212|B.1.5.12|Gambia|2020-06-27	Africa|hCoV-19/South Africa/R02827/2020|EPI ISL 430297|B|South Africa|2020-03-06	0.0004369600	Africa
Africa|hCoV-19/Gambia/NPHL-1208/2020|EPI ISL 561213|B.1.5.12|Gambia|2020-06-30	Africa|hCoV-19/South Africa/R02827/2020|EPI ISL 430297|B|South Africa|2020-03-06	0.0002043256	Africa
Africa|hCoV-19/Gambia/NPHL-1209/2020|EPI ISL 561214|B.1.5.12|Gambia|2020-06-30	Africa|hCoV-19/South Africa/R02827/2020|EPI ISL 430297|B|South Africa|2020-03-06	0.0001716512	Africa
Africa|hCoV-19/Gambia/NPHL-1212/2020|EPI ISL 561215|B.1.5.12|Gambia|2020-06-30	Africa|hCoV-19/South Africa/R02827/2020|EPI ISL 430297|B|South Africa|2020-03-06	0.0003024336	Africa
Africa|hCoV-19/Gambia/NPHL-1224/2020|EPI ISL 561217|B.1.1.293|Gambia|2020-06-30	Africa|hCoV-19/South Africa/R02827/2020|EPI ISL 430297|B|South Africa|2020-03-06	0.0003161269	Africa
Africa|hCoV-19/Gambia/NPHL-1230/2020|EPI ISL 561218|B.1.5|Gambia|2020-06-30	Africa|hCoV-19/South Africa/R02827/2020|EPI ISL 430297|B|South Africa|2020-03-06	0.0001361963	Africa
Africa|hCoV-19/Gambia/NPHL-1248/2020|EPI ISL 561222|B.1.5|Gambia|2020-07-01	Africa|hCoV-19/South Africa/R02827/2020|EPI ISL 430297|B|South Africa|2020-03-06	0.0001361870	Africa
Africa|hCoV-19/Gambia/NPHL-1258/2020|EPI ISL 561223|B.1.292|Gambia|2020-07-02	Africa|hCoV-19/South Africa/R02827/2020|EPI ISL 430297|B|South Africa|2020-03-06	0.0002688297	Africa
Africa|hCoV-19/Gambia/NPHL-1422/2020|EPI ISL 561228|B.1.5|Gambia|2020-07-04	Africa|hCoV-19/South Africa/R02827/2020|EPI ISL 430297|B|South Africa|2020-03-06	0.0001766843	Africa
Africa|hCoV-19/Gambia/NPHL-1424/2020|EPI ISL 561229|B.1.292|Gambia|2020-07-04	Africa|hCoV-19/South Africa/R02827/2020|EPI ISL 430297|B|South Africa|2020-03-06	0.0002689103	Africa
Africa|hCoV-19/Gambia/NPHL-1446/2020|EPI ISL 561230|B.1.5|Gambia|2020-07-04	Africa|hCoV-19/South Africa/R02827/2020|EPI ISL 430297|B|South Africa|2020-03-06	0.0001361870	Africa
Africa|hCoV-19/Gambia/NPHL-1477/2020|EPI ISL 561231|B.1.5|Gambia|2020	Africa|hCoV-19/South Africa/R02827/2020|EPI ISL 430297|B|South Africa|2020-03-06	0.0001406394	Africa
Africa|hCoV-19/Gambia/NPHL-1514/2020|EPI ISL 561232|B.1.1|Gambia|2020	Africa|hCoV-19/South Africa/R02827/2020|EPI ISL 430297|B|South Africa|2020-03-06	0.0003696970	Africa
Africa|hCoV-19/Gambia/NPHL-1641/2020|EPI ISL 561235|B.1.292|Gambia|2020-07-31	Africa|hCoV-19/South Africa/R02827/2020|EPI ISL 430297|B|South Africa|2020-03-06	0.0003133793	Africa
Africa|hCoV-19/Gambia/NPHL-1645/2020|EPI ISL 561236|B.1.1.293|Gambia|2020-08-04	Africa|hCoV-19/South Africa/R02827/2020|EPI ISL 430297|B|South Africa|2020-03-06	0.0003042388	Africa
Africa|hCoV-19/Gambia/NPHL-1711/2020|EPI ISL 561237|B.1.1.293|Gambia|2020-08-04	Africa|hCoV-19/South Africa/R02827/2020|EPI ISL 430297|B|South Africa|2020-03-06	0.0003360813	Africa
Africa|hCoV-19/Gambia/NPHL-1746/2020|EPI ISL 561238|B.1.1|Gambia|2020-07-20	Africa|hCoV-19/South Africa/R02827/2020|EPI ISL 430297|B|South Africa|2020-03-06	0.0002688904	Africa
Africa|hCoV-19/Gambia/NPHL-1921/2020|EPI ISL 561239|B.1.1|Gambia|2020	Africa|hCoV-19/South Africa/R02827/2020|EPI ISL 430297|B|South Africa|2020-03-06	0.0004369616	Africa
Africa|hCoV-19/Gambia/NPHL-1968/2020|EPI ISL 561240|B.1.1|Gambia|2020-07-16	Africa|hCoV-19/South Africa/R02827/2020|EPI ISL 430297|B|South Africa|2020-03-06	0.0004369616	Africa
Africa|hCoV-19/Gambia/NPHL-2037/2020|EPI ISL 561241|B.1.1|Gambia|2020-07-15	Africa|hCoV-19/South Africa/R02827/2020|EPI ISL 430297|B|South Africa|2020-03-06	0.0004033546	Africa
Africa|hCoV-19/Gambia/NPHL-2268/2020|EPI ISL 561242|B.1.1|Gambia|2020	Africa|hCoV-19/South Africa/R02827/2020|EPI ISL 430297|B|South Africa|2020-03-06	0.0002358108	Africa
Africa|hCoV-19/Gambia/NPHL-2344/2020|EPI ISL 561243|B.1.292|Gambia|2020	Africa|hCoV-19/South Africa/R02827/2020|EPI ISL 430297|B|South Africa|2020-03-06	0.0003360801	Africa
Africa|hCoV-19/Gambia/NPHL-2374/2020|EPI ISL 561244|B.1.5.12|Gambia|2020	Africa|hCoV-19/South Africa/R02827/2020|EPI ISL 430297|B|South Africa|2020-03-06	0.0003024438	Africa
Africa|hCoV-19/Gambia/NPHL-242/2020|EPI ISL 561245|B.1.5|Gambia|2020	Africa|hCoV-19/South Africa/R02827/2020|EPI ISL 430297|B|South Africa|2020-03-06	0.0001344163	Africa
Africa|hCoV-19/Gambia/NPHL-243/2020|EPI ISL 561246|B.1.5|Gambia|2020	Africa|hCoV-19/South Africa/R02827/2020|EPI ISL 430297|B|South Africa|2020-03-06	0.0002060232	Africa
Africa|hCoV-19/Gambia/NPHL-244/2020|EPI ISL 561247|B.1.1.293|Gambia|2020	Africa|hCoV-19/South Africa/R02827/2020|EPI ISL 430297|B|South Africa|2020-03-06	0.0003729263	Africa
Africa|hCoV-19/Gambia/NPHL-2443/2020|EPI ISL 561248|B.1.5.12|Gambia|2020	Africa|hCoV-19/South Africa/R02827/2020|EPI ISL 430297|B|South Africa|2020-03-06	0.0003024337	Africa
Africa|hCoV-19/Gambia/NPHL-2444/2020|EPI ISL 561249|B.1.292|Gambia|2020-07-21	Africa|hCoV-19/South Africa/R02827/2020|EPI ISL 430297|B|South Africa|2020-03-06	0.0003024397	Africa
Africa|hCoV-19/Gambia/NPHL-2446/2020|EPI ISL 561250|B.1.1|Gambia|2020	Africa|hCoV-19/South Africa/R02827/2020|EPI ISL 430297|B|South Africa|2020-03-06	0.0004481517	Africa
Africa|hCoV-19/Gambia/NPHL-245/2020|EPI ISL 561251|B.1.1|Gambia|2020	Africa|hCoV-19/South Africa/R02827/2020|EPI ISL 430297|B|South Africa|2020-03-06	0.0002708656	Africa
Africa|hCoV-19/Gambia/NPHL-2457/2020|EPI ISL 561252|B.1.1|Gambia|2020-07-21	Africa|hCoV-19/South Africa/R02827/2020|EPI ISL 430297|B|South Africa|2020-03-06	0.0004481362	Africa
Africa|hCoV-19/Gambia/NPHL-2458/2020|EPI ISL 561253|B.1.292|Gambia|2020-07-21	Africa|hCoV-19/South Africa/R02827/2020|EPI ISL 430297|B|South Africa|2020-03-06	0.0003102792	Africa
Africa|hCoV-19/Gambia/NPHL-2463/2020|EPI ISL 561254|B.1.1|Gambia|2020	Africa|hCoV-19/South Africa/R02827/2020|EPI ISL 430297|B|South Africa|2020-03-06	0.0004526450	Africa
Africa|hCoV-19/Gambia/NPHL-2465/2020|EPI ISL 561255|B.1.1|Gambia|2020-07-21	Africa|hCoV-19/South Africa/R02827/2020|EPI ISL 430297|B|South Africa|2020-03-06	0.0004481673	Africa
Africa|hCoV-19/Gambia/NPHL-2469/2020|EPI ISL 561256|B.1.5.12|Gambia|2020-07-21	Africa|hCoV-19/South Africa/R02827/2020|EPI ISL 430297|B|South Africa|2020-03-06	0.0003791635	Africa
Africa|hCoV-19/Gambia/NPHL-247/2020|EPI ISL 561257|B.1.1.293|Gambia|2020	Africa|hCoV-19/South Africa/R02827/2020|EPI ISL 430297|B|South Africa|2020-03-06	0.0003697182	Africa
Africa|hCoV-19/Gambia/NPHL-2470/2020|EPI ISL 561258|B.1.1|Gambia|2020-07-21	Africa|hCoV-19/South Africa/R02827/2020|EPI ISL 430297|B|South Africa|2020-03-06	0.0004481517	Africa
Africa|hCoV-19/Gambia/NPHL-2472/2020|EPI ISL 561259|B.1.5.12|Gambia|2020-07-21	Africa|hCoV-19/South Africa/R02827/2020|EPI ISL 430297|B|South Africa|2020-03-06	0.0001723138	Africa
Africa|hCoV-19/Gambia/NPHL-2473/2020|EPI ISL 561260|B.1.5.12|Gambia|2020-07-21	Africa|hCoV-19/South Africa/R02827/2020|EPI ISL 430297|B|South Africa|2020-03-06	0.0004369661	Africa
Africa|hCoV-19/Gambia/NPHL-2478/2020|EPI ISL 561261|B.1.5.12|Gambia|2020-07-21	Africa|hCoV-19/South Africa/R02827/2020|EPI ISL 430297|B|South Africa|2020-03-06	0.0002785256	Africa
Africa|hCoV-19/Gambia/NPHL-2497/2020|EPI ISL 561262|B.1.1.242|Gambia|2020-07-21	Africa|hCoV-19/South Africa/R02827/2020|EPI ISL 430297|B|South Africa|2020-03-06	0.0004178044	Africa
Africa|hCoV-19/Gambia/NPHL-2504/2020|EPI ISL 561264|B.1.5.12|Gambia|2020-07-23	Africa|hCoV-19/South Africa/R02827/2020|EPI ISL 430297|B|South Africa|2020-03-06	0.0004444813	Africa
Africa|hCoV-19/Gambia/NPHL-2514/2020|EPI ISL 561265|B.1.5.12|Gambia|2020-07-21	Africa|hCoV-19/South Africa/R02827/2020|EPI ISL 430297|B|South Africa|2020-03-06	0.0003791674	Africa
Africa|hCoV-19/Gambia/NPHL-2521/2020|EPI ISL 561266|B.1.5.12|Gambia|2020-07-23	Africa|hCoV-19/South Africa/R02827/2020|EPI ISL 430297|B|South Africa|2020-03-06	0.0003791518	Africa
Africa|hCoV-19/Gambia/NPHL-2522/2020|EPI ISL 561267|B.1.1.293|Gambia|2020-07-22	Africa|hCoV-19/South Africa/R02827/2020|EPI ISL 430297|B|South Africa|2020-03-06	0.0004140166	Africa
Africa|hCoV-19/Gambia/NPHL-2524/2020|EPI ISL 561268|B.1.1|Gambia|2020-07-24	Africa|hCoV-19/South Africa/R02827/2020|EPI ISL 430297|B|South Africa|2020-03-06	0.0004033546	Africa
Africa|hCoV-19/Gambia/NPHL-2529/2020|EPI ISL 561269|B.1.1.293|Gambia|2020-07-21	Africa|hCoV-19/South Africa/R02827/2020|EPI ISL 430297|B|South Africa|2020-03-06	0.0003791596	Africa
Africa|hCoV-19/Gambia/NPHL-253/2020|EPI ISL 561270|B.1.1.293|Gambia|2020	Africa|hCoV-19/South Africa/R02827/2020|EPI ISL 430297|B|South Africa|2020-03-06	0.0004033235	Africa
Africa|hCoV-19/Gambia/NPHL-2537/2020|EPI ISL 561271|B.1.1|Gambia|2020	Africa|hCoV-19/South Africa/R02827/2020|EPI ISL 430297|B|South Africa|2020-03-06	0.0004779513	Africa
Africa|hCoV-19/Gambia/NPHL-2538/2020|EPI ISL 561272|B.1.5.12|Gambia|2020-07-21	Africa|hCoV-19/South Africa/R02827/2020|EPI ISL 430297|B|South Africa|2020-03-06	0.0003446680	Africa
Africa|hCoV-19/Gambia/NPHL-2550/2020|EPI ISL 561274|B.1.292|Gambia|2020-07-21	Africa|hCoV-19/South Africa/R02827/2020|EPI ISL 430297|B|South Africa|2020-03-06	0.0002757220	Africa
Africa|hCoV-19/Gambia/NPHL-2554/2020|EPI ISL 561275|B.1.5.12|Gambia|2020	Africa|hCoV-19/South Africa/R02827/2020|EPI ISL 430297|B|South Africa|2020-03-06	0.0002757353	Africa
Africa|hCoV-19/Gambia/NPHL-2555/2020|EPI ISL 561276|B.1.1|Gambia|2020-07-21	Africa|hCoV-19/South Africa/R02827/2020|EPI ISL 430297|B|South Africa|2020-03-06	0.0004179381	Africa
Africa|hCoV-19/Gambia/NPHL-256/2020|EPI ISL 561277|B.1.1.293|Gambia|2020	Africa|hCoV-19/South Africa/R02827/2020|EPI ISL 430297|B|South Africa|2020-03-06	0.0003024875	Africa
Africa|hCoV-19/Gambia/NPHL-2560/2020|EPI ISL 561278|B.1.1|Gambia|2020	Africa|hCoV-19/South Africa/R02827/2020|EPI ISL 430297|B|South Africa|2020-03-06	0.0004481363	Africa
Africa|hCoV-19/Gambia/NPHL-2567/2020|EPI ISL 561279|B.1|Gambia|2020	Africa|hCoV-19/South Africa/R02827/2020|EPI ISL 430297|B|South Africa|2020-03-06	0.0005042491	Africa
Africa|hCoV-19/Gambia/NPHL-2573/2020|EPI ISL 561280|B.1.1.293|Gambia|2020	Africa|hCoV-19/South Africa/R02827/2020|EPI ISL 430297|B|South Africa|2020-03-06	0.0002757477	Africa
Africa|hCoV-19/Gambia/NPHL-2586/2020|EPI ISL 561281|B.1.5.12|Gambia|2020-07-23	Africa|hCoV-19/South Africa/R02827/2020|EPI ISL 430297|B|South Africa|2020-03-06	0.0002784703	Africa
Africa|hCoV-19/Gambia/NPHL-2588/2020|EPI ISL 561282|B.1.1|Gambia|2020	Africa|hCoV-19/South Africa/R02827/2020|EPI ISL 430297|B|South Africa|2020-03-06	0.0004705837	Africa
Africa|hCoV-19/Gambia/NPHL-2615/2020|EPI ISL 561283|B.1.1.293|Gambia|2020-08-18	Africa|hCoV-19/South Africa/R02827/2020|EPI ISL 430297|B|South Africa|2020-03-06	0.0004033234	Africa
Africa|hCoV-19/Gambia/NPHL-2626/2020|EPI ISL 561284|B.1.1.293|Gambia|2020	Africa|hCoV-19/South Africa/R02827/2020|EPI ISL 430297|B|South Africa|2020-03-06	0.0003024905	Africa
Africa|hCoV-19/Gambia/NPHL-2640/2020|EPI ISL 561285|B.1.5.12|Gambia|2020-06-17	Africa|hCoV-19/South Africa/R02827/2020|EPI ISL 430297|B|South Africa|2020-03-06	0.0002688362	Africa
Africa|hCoV-19/Gambia/NPHL-266/2020|EPI ISL 561286|B.1.5.12|Gambia|2020	Africa|hCoV-19/South Africa/R02827/2020|EPI ISL 430297|B|South Africa|2020-03-06	0.0003446870	Africa
Africa|hCoV-19/Gambia/NPHL-2706/2020|EPI ISL 561287|B.1.292|Gambia|2020	Africa|hCoV-19/South Africa/R02827/2020|EPI ISL 430297|B|South Africa|2020-03-06	0.0003360509	Africa
Africa|hCoV-19/Gambia/NPHL-2712/2020|EPI ISL 561288|B.1.5.12|Gambia|2020-08-03	Africa|hCoV-19/South Africa/R02827/2020|EPI ISL 430297|B|South Africa|2020-03-06	0.0003697057	Africa
Africa|hCoV-19/Gambia/NPHL-2727/2020|EPI ISL 561289|B.1.5.12|Gambia|2020-08-04	Africa|hCoV-19/South Africa/R02827/2020|EPI ISL 430297|B|South Africa|2020-03-06	0.0003696896	Africa
Africa|hCoV-19/Gambia/NPHL-2729/2020|EPI ISL 561290|B.1.1|Gambia|2020-07-23	Africa|hCoV-19/South Africa/R02827/2020|EPI ISL 430297|B|South Africa|2020-03-06	0.0004369616	Africa
Africa|hCoV-19/Gambia/NPHL-2736/2020|EPI ISL 561291|B.1.1.242|Gambia|2020-07-25	Africa|hCoV-19/South Africa/R02827/2020|EPI ISL 430297|B|South Africa|2020-03-06	0.0004705741	Africa
Africa|hCoV-19/Gambia/NPHL-2759/2020|EPI ISL 561292|B.1.5.12|Gambia|2020-08-07	Africa|hCoV-19/South Africa/R02827/2020|EPI ISL 430297|B|South Africa|2020-03-06	0.0003361040	Africa
Africa|hCoV-19/Gambia/NPHL-2762/2020|EPI ISL 561293|B.1.5.12|Gambia|2020-07-25	Africa|hCoV-19/South Africa/R02827/2020|EPI ISL 430297|B|South Africa|2020-03-06	0.0004033139	Africa
Africa|hCoV-19/Gambia/NPHL-2767/2020|EPI ISL 561294|B.1.1.293|Gambia|2020-07-25	Africa|hCoV-19/South Africa/R02827/2020|EPI ISL 430297|B|South Africa|2020-03-06	0.0004369529	Africa
Africa|hCoV-19/Gambia/NPHL-2768/2020|EPI ISL 561295|B.1.1.293|Gambia|2020-07-27	Africa|hCoV-19/South Africa/R02827/2020|EPI ISL 430297|B|South Africa|2020-03-06	0.0003697057	Africa
Africa|hCoV-19/Gambia/NPHL-277/2020|EPI ISL 561296|B.1.5.12|Gambia|2020	Africa|hCoV-19/South Africa/R02827/2020|EPI ISL 430297|B|South Africa|2020-03-06	0.0003696983	Africa
Africa|hCoV-19/Gambia/NPHL-2785/2020|EPI ISL 561297|B.1.1.242|Gambia|2020-07-27	Africa|hCoV-19/South Africa/R02827/2020|EPI ISL 430297|B|South Africa|2020-03-06	0.0004033290	Africa
Africa|hCoV-19/Gambia/NPHL-2790/2020|EPI ISL 561298|B.1.1.293|Gambia|2020	Africa|hCoV-19/South Africa/R02827/2020|EPI ISL 430297|B|South Africa|2020-03-06	0.0004369616	Africa
Africa|hCoV-19/Gambia/NPHL-2825/2020|EPI ISL 561299|B.1.5.12|Gambia|2020	Africa|hCoV-19/South Africa/R02827/2020|EPI ISL 430297|B|South Africa|2020-03-06	0.0003696560	Africa
Africa|hCoV-19/Gambia/NPHL-287/2020|EPI ISL 561300|B.1.1.293|Gambia|2020	Africa|hCoV-19/South Africa/R02827/2020|EPI ISL 430297|B|South Africa|2020-03-06	0.0004033450	Africa
Africa|hCoV-19/Gambia/NPHL-2889/2020|EPI ISL 561301|B.1.5.12|Gambia|2020	Africa|hCoV-19/South Africa/R02827/2020|EPI ISL 430297|B|South Africa|2020-03-06	0.0004105286	Africa
Africa|hCoV-19/Gambia/NPHL-2892/2020|EPI ISL 561302|B.1.5.12|Gambia|2020-09-07	Africa|hCoV-19/South Africa/R02827/2020|EPI ISL 430297|B|South Africa|2020-03-06	0.0004105286	Africa
Africa|hCoV-19/Gambia/NPHL-290/2020|EPI ISL 561303|B.1.1.293|Gambia|2020	Africa|hCoV-19/South Africa/R02827/2020|EPI ISL 430297|B|South Africa|2020-03-06	0.0003697055	Africa
Africa|hCoV-19/Gambia/NPHL-2909/2020|EPI ISL 561304|B.1.1.293|Gambia|2020-07-26	Africa|hCoV-19/South Africa/R02827/2020|EPI ISL 430297|B|South Africa|2020-03-06	0.0004033410	Africa
Africa|hCoV-19/Gambia/NPHL-2984/2020|EPI ISL 561307|B.1.1.293|Gambia|2020	Africa|hCoV-19/South Africa/R02827/2020|EPI ISL 430297|B|South Africa|2020-03-06	0.0004369806	Africa
Africa|hCoV-19/Gambia/NPHL-299/2020|EPI ISL 561308|B.1.1.293|Gambia|2020	Africa|hCoV-19/South Africa/R02827/2020|EPI ISL 430297|B|South Africa|2020-03-06	0.0004033315	Africa
Africa|hCoV-19/Gambia/NPHL-3047/2020|EPI ISL 561309|B.1.5.12|Gambia|2020-07-28	Africa|hCoV-19/South Africa/R02827/2020|EPI ISL 430297|B|South Africa|2020-03-06	0.0004071859	Africa
Africa|hCoV-19/Gambia/NPHL-3055/2020|EPI ISL 561310|B.1.5.12|Gambia|2020-07-17	Africa|hCoV-19/South Africa/R02827/2020|EPI ISL 430297|B|South Africa|2020-03-06	0.0004033137	Africa
Africa|hCoV-19/Gambia/NPHL-3062/2020|EPI ISL 561311|B.1.5.12|Gambia|2020	Africa|hCoV-19/South Africa/R02827/2020|EPI ISL 430297|B|South Africa|2020-03-06	0.0004071859	Africa
Africa|hCoV-19/Gambia/NPHL-3079/2020|EPI ISL 561312|B.1.5.12|Gambia|2020-07-27	Africa|hCoV-19/South Africa/R02827/2020|EPI ISL 430297|B|South Africa|2020-03-06	0.0004105286	Africa
Africa|hCoV-19/Gambia/NPHL-3206/2020|EPI ISL 561313|B.1.1.293|Gambia|2020	Africa|hCoV-19/South Africa/R02827/2020|EPI ISL 430297|B|South Africa|2020-03-06	0.0004705945	Africa
Africa|hCoV-19/Gambia/NPHL-3254/2020|EPI ISL 561315|B.1.5.12|Gambia|2020-07-28	Africa|hCoV-19/South Africa/R02827/2020|EPI ISL 430297|B|South Africa|2020-03-06	0.0004065931	Africa
Africa|hCoV-19/Gambia/NPHL-3281/2020|EPI ISL 561316|B.1.1|Gambia|2020-07-28	Africa|hCoV-19/South Africa/R02827/2020|EPI ISL 430297|B|South Africa|2020-03-06	0.0005222733	Africa
Africa|hCoV-19/Gambia/NPHL-483B/2020|EPI ISL 561318|B.1.1|Gambia|2020	Africa|hCoV-19/South Africa/R02827/2020|EPI ISL 430297|B|South Africa|2020-03-06	0.0005224880	Africa
Africa|hCoV-19/Gambia/NPHL-704/2020|EPI ISL 561320|B.1.1.293|Gambia|2020	Africa|hCoV-19/South Africa/R02827/2020|EPI ISL 430297|B|South Africa|2020-03-06	0.0006207223	Africa
Africa|hCoV-19/Gambia/NPHL-737/2020|EPI ISL 561323|B.1.1.293|Gambia|2020	Africa|hCoV-19/South Africa/R02827/2020|EPI ISL 430297|B|South Africa|2020-03-06	0.0003446751	Africa
Africa|hCoV-19/Gambia/NPHL-748/2020|EPI ISL 561324|B.1.1|Gambia|2020	Africa|hCoV-19/South Africa/R02827/2020|EPI ISL 430297|B|South Africa|2020-03-06	0.0004033546	Africa
Africa|hCoV-19/Gambia/NPHL-758/2020|EPI ISL 561326|B.1.1.293|Gambia|2020	Africa|hCoV-19/South Africa/R02827/2020|EPI ISL 430297|B|South Africa|2020-03-06	0.0002410358	Africa
Africa|hCoV-19/Gambia/NPHL-760/2020|EPI ISL 561327|B.1.5|Gambia|2020	Africa|hCoV-19/South Africa/R02827/2020|EPI ISL 430297|B|South Africa|2020-03-06	0.0001692767	Africa
Africa|hCoV-19/Gambia/NPHL-790/2020|EPI ISL 561329|B.1.5|Gambia|2020	Africa|hCoV-19/South Africa/R02827/2020|EPI ISL 430297|B|South Africa|2020-03-06	0.0001365263	Africa
Africa|hCoV-19/Gambia/NPHL-923/2020|EPI ISL 561330|B.1.5.12|Gambia|2020	Africa|hCoV-19/South Africa/R02827/2020|EPI ISL 430297|B|South Africa|2020-03-06	0.0003024539	Africa
Africa|hCoV-19/Gambia/NPHL-930/2020|EPI ISL 561331|B.1.5|Gambia|2020	Africa|hCoV-19/South Africa/R02827/2020|EPI ISL 430297|B|South Africa|2020-03-06	0.0001706631	Africa
Africa|hCoV-19/Gambia/NPHL-941/2020|EPI ISL 561332|B.1.5.12|Gambia|2020	Africa|hCoV-19/South Africa/R02827/2020|EPI ISL 430297|B|South Africa|2020-03-06	0.0003360588	Africa
Africa|hCoV-19/Gambia/NPHL-956/2020|EPI ISL 561334|B.1.5.12|Gambia|2020	Africa|hCoV-19/South Africa/R02827/2020|EPI ISL 430297|B|South Africa|2020-03-06	0.0003413275	Africa
Africa|hCoV-19/Ghana/1651 S3/2020|EPI ISL 422387|A.11|Ghana|2020-03-25	Africa|hCoV-19/South Africa/R02827/2020|EPI ISL 430297|B|South Africa|2020-03-06	0.0002097051	Africa
Africa|hCoV-19/Ghana/1659 S14/2020|EPI ISL 422405|B.1.220|Ghana|2020-03-25	Africa|hCoV-19/South Africa/R02827/2020|EPI ISL 430297|B|South Africa|2020-03-06	0.0002100817	Africa
Africa|hCoV-19/Ghana/2230 S4/2020|EPI ISL 422390|B.40|Ghana|2020-03-25	Africa|hCoV-19/South Africa/R02827/2020|EPI ISL 430297|B|South Africa|2020-03-06	0.0001359986	Africa
Africa|hCoV-19/Ghana/2333 S5/2020|EPI ISL 422394|B.1.3|Ghana|2020-03-27	Africa|hCoV-19/South Africa/R02827/2020|EPI ISL 430297|B|South Africa|2020-03-06	0.0003083522	Africa
Africa|hCoV-19/Ghana/2573 S27/2020|EPI ISL 515082|A|Ghana|2020-03-29	Africa|hCoV-19/South Africa/R02827/2020|EPI ISL 430297|B|South Africa|2020-03-06	0.0003381917	Africa
Africa|hCoV-19/Ghana/2666 S32/2020|EPI ISL 515083|A|Ghana|2020-03-27	Africa|hCoV-19/South Africa/R02827/2020|EPI ISL 430297|B|South Africa|2020-03-06	0.0000000000	Africa
Africa|hCoV-19/Ghana/2709 S25/2020|EPI ISL 515084|B.1|Ghana|2020-03-28	Africa|hCoV-19/South Africa/R02827/2020|EPI ISL 430297|B|South Africa|2020-03-06	0.0003364046	Africa
Africa|hCoV-19/Ghana/2828 S6/2020|EPI ISL 422397|A.11|Ghana|2020-03-29	Africa|hCoV-19/South Africa/R02827/2020|EPI ISL 430297|B|South Africa|2020-03-06	0.0003406602	Africa
Africa|hCoV-19/Ghana/2852 S30/2020|EPI ISL 515085|B.6|Ghana|2020-03-28	Africa|hCoV-19/South Africa/R02827/2020|EPI ISL 430297|B|South Africa|2020-03-06	0.0001025957	Africa
Africa|hCoV-19/Ghana/2914 S8/2020|EPI ISL 422399|B.1.1|Ghana|2020-03-30	Africa|hCoV-19/South Africa/R02827/2020|EPI ISL 430297|B|South Africa|2020-03-06	0.0002774150	Africa
Africa|hCoV-19/Ghana/34927 S20/2020|EPI ISL 515086|A.11|Ghana|2020-05-23	Africa|hCoV-19/South Africa/R02827/2020|EPI ISL 430297|B|South Africa|2020-03-06	0.0002375333	Africa
Africa|hCoV-19/Ghana/34928 S21/2020|EPI ISL 515087|A.11|Ghana|2020-05-23	Africa|hCoV-19/South Africa/R02827/2020|EPI ISL 430297|B|South Africa|2020-03-06	0.0003404677	Africa
Africa|hCoV-19/Ghana/34980 S22/2020|EPI ISL 515088|B.1.1|Ghana|2020-05-23	Africa|hCoV-19/South Africa/R02827/2020|EPI ISL 430297|B|South Africa|2020-03-06	0.0002772256	Africa
Africa|hCoV-19/Ghana/34983 S40/2020|EPI ISL 515089|B.1.1|Ghana|2020-05-23	Africa|hCoV-19/South Africa/R02827/2020|EPI ISL 430297|B|South Africa|2020-03-06	0.0003412844	Africa
Africa|hCoV-19/Ghana/35012 S17/2020|EPI ISL 515090|B.1.1|Ghana|2020-05-23	Africa|hCoV-19/South Africa/R02827/2020|EPI ISL 430297|B|South Africa|2020-03-06	0.0003361006	Africa
Africa|hCoV-19/Ghana/35019 S18/2020|EPI ISL 515091|B.1.1|Ghana|2020-05-23	Africa|hCoV-19/South Africa/R02827/2020|EPI ISL 430297|B|South Africa|2020-03-06	0.0002406911	Africa
Africa|hCoV-19/Ghana/35183 S24/2020|EPI ISL 515092|A|Ghana|2020-05-24	Africa|hCoV-19/South Africa/R02827/2020|EPI ISL 430297|B|South Africa|2020-03-06	0.0000000000	Africa
Africa|hCoV-19/Ghana/35280 S41/2020|EPI ISL 515093|A|Ghana|2020-05-24	Africa|hCoV-19/South Africa/R02827/2020|EPI ISL 430297|B|South Africa|2020-03-06	0.0002410890	Africa
Africa|hCoV-19/Ghana/35394 S49/2020|EPI ISL 515094|B.1.1.307|Ghana|2020-05-24	Africa|hCoV-19/South Africa/R02827/2020|EPI ISL 430297|B|South Africa|2020-03-06	0.0002756716	Africa
Africa|hCoV-19/Ghana/35466 S19/2020|EPI ISL 515095|B.1.1|Ghana|2020-05-24	Africa|hCoV-19/South Africa/R02827/2020|EPI ISL 430297|B|South Africa|2020-03-06	0.0003070523	Africa
Africa|hCoV-19/Ghana/35563 S37/2020|EPI ISL 515096|A.11|Ghana|2020-05-24	Africa|hCoV-19/South Africa/R02827/2020|EPI ISL 430297|B|South Africa|2020-03-06	0.0003696846	Africa
Africa|hCoV-19/Ghana/36523 S23/2020|EPI ISL 515097|A|Ghana|2020-05-27	Africa|hCoV-19/South Africa/R02827/2020|EPI ISL 430297|B|South Africa|2020-03-06	0.0000000000	Africa
Africa|hCoV-19/Ghana/81216 S36/2020|EPI ISL 515098|A|Ghana|2020-05-20	Africa|hCoV-19/South Africa/R02827/2020|EPI ISL 430297|B|South Africa|2020-03-06	0.0003379779	Africa
Africa|hCoV-19/Ghana/81219 S34/2020|EPI ISL 515099|B.1.1|Ghana|2020-05-20	Africa|hCoV-19/South Africa/R02827/2020|EPI ISL 430297|B|South Africa|2020-03-06	0.0002389415	Africa
Africa|hCoV-19/Ghana/82879 S48/2020|EPI ISL 515100|B.1|Ghana|2020-05-20	Africa|hCoV-19/South Africa/R02827/2020|EPI ISL 430297|B|South Africa|2020-03-06	0.0003381952	Africa
Africa|hCoV-19/Ghana/83637 S29/2020|EPI ISL 515101|B.1.1|Ghana|2020-05-22	Africa|hCoV-19/South Africa/R02827/2020|EPI ISL 430297|B|South Africa|2020-03-06	0.0002700466	Africa
Africa|hCoV-19/Ghana/84049 S31/2020|EPI ISL 515102|B.1|Ghana|2020-05-25	Africa|hCoV-19/South Africa/R02827/2020|EPI ISL 430297|B|South Africa|2020-03-06	0.0003705386	Africa
Africa|hCoV-19/Ghana/84162 S45/2020|EPI ISL 515103|A|Ghana|2020-04-25	Africa|hCoV-19/South Africa/R02827/2020|EPI ISL 430297|B|South Africa|2020-03-06	0.0002066484	Africa
Africa|hCoV-19/Ghana/84182 S43/2020|EPI ISL 515104|B.1.1|Ghana|2020-05-25	Africa|hCoV-19/South Africa/R02827/2020|EPI ISL 430297|B|South Africa|2020-03-06	0.0004095426	Africa
Africa|hCoV-19/Ghana/84210 S44/2020|EPI ISL 515105|A|Ghana|2020-05-24	Africa|hCoV-19/South Africa/R02827/2020|EPI ISL 430297|B|South Africa|2020-03-06	0.0002716196	Africa
Africa|hCoV-19/Ghana/84218 S47/2020|EPI ISL 515106|A|Ghana|2020-05-25	Africa|hCoV-19/South Africa/R02827/2020|EPI ISL 430297|B|South Africa|2020-03-06	0.0003447358	Africa
Africa|hCoV-19/Ghana/84260 S28/2020|EPI ISL 515107|A|Ghana|2020-05-25	Africa|hCoV-19/South Africa/R02827/2020|EPI ISL 430297|B|South Africa|2020-03-06	0.0002373940	Africa
Africa|hCoV-19/Ghana/84279 S42/2020|EPI ISL 515108|B.1|Ghana|2020-05-25	Africa|hCoV-19/South Africa/R02827/2020|EPI ISL 430297|B|South Africa|2020-03-06	0.0003729755	Africa
Africa|hCoV-19/Ghana/84301 S35/2020|EPI ISL 515109|A.11|Ghana|2020-05-24	Africa|hCoV-19/South Africa/R02827/2020|EPI ISL 430297|B|South Africa|2020-03-06	0.0002104944	Africa
Africa|hCoV-19/Ghana/84430 S51/2020|EPI ISL 515110|B.1.1.307|Ghana|2020-05-25	Africa|hCoV-19/South Africa/R02827/2020|EPI ISL 430297|B|South Africa|2020-03-06	0.0002706641	Africa
Africa|hCoV-19/Ghana/84438 S50/2020|EPI ISL 515111|A|Ghana|2020-05-24	Africa|hCoV-19/South Africa/R02827/2020|EPI ISL 430297|B|South Africa|2020-03-06	0.0002365119	Africa
Africa|hCoV-19/Ghana/84484 S16/2020|EPI ISL 515112|B.1.1|Ghana|2020-05-25	Africa|hCoV-19/South Africa/R02827/2020|EPI ISL 430297|B|South Africa|2020-03-06	0.0003447225	Africa
Africa|hCoV-19/Ghana/KATH23/2020|EPI ISL 515181|A.11|Ghana|2020-03-22	Africa|hCoV-19/South Africa/R02827/2020|EPI ISL 430297|B|South Africa|2020-03-06	0.0002016394	Africa
Africa|hCoV-19/Ghana/TTH10/2020|EPI ISL 515182|A|Ghana|2020-03-27	Africa|hCoV-19/South Africa/R02827/2020|EPI ISL 430297|B|South Africa|2020-03-06	0.0001680125	Africa
Africa|hCoV-19/Ghana/TTH11/2020|EPI ISL 515183|A|Ghana|2020-03-27	Africa|hCoV-19/South Africa/R02827/2020|EPI ISL 430297|B|South Africa|2020-03-06	0.0001685675	Africa
Africa|hCoV-19/Ghana/TTH6/2020|EPI ISL 515248|A|Ghana|2020-03-27	Africa|hCoV-19/South Africa/R02827/2020|EPI ISL 430297|B|South Africa|2020-03-06	0.0002116995	Africa
Africa|hCoV-19/Kenya/C1092/2020|EPI ISL 457849|B.1.5|Kenya|2020-04-18	Africa|hCoV-19/South Africa/R02827/2020|EPI ISL 430297|B|South Africa|2020-03-06	0.0001748945	Africa
Africa|hCoV-19/Kenya/C1102/2020|EPI ISL 568708|B.1.5|Kenya|2020-04-19	Africa|hCoV-19/South Africa/R02827/2020|EPI ISL 430297|B|South Africa|2020-03-06	0.0001370279	Africa
Africa|hCoV-19/Kenya/C1162/2020|EPI ISL 457850|B.1.5|Kenya|2020-04-19	Africa|hCoV-19/South Africa/R02827/2020|EPI ISL 430297|B|South Africa|2020-03-06	0.0001038275	Africa
Africa|hCoV-19/Kenya/C1216/2020|EPI ISL 457854|B.1.5|Kenya|2020-04-19	Africa|hCoV-19/South Africa/R02827/2020|EPI ISL 430297|B|South Africa|2020-03-06	0.0001680124	Africa
Africa|hCoV-19/Kenya/C1292/2020|EPI ISL 457856|B|Kenya|2020-04-20	Africa|hCoV-19/South Africa/R02827/2020|EPI ISL 430297|B|South Africa|2020-03-06	0.0001370891	Africa
Africa|hCoV-19/Kenya/C1357/2020|EPI ISL 457858|B.1.5|Kenya|2020-04-20	Africa|hCoV-19/South Africa/R02827/2020|EPI ISL 430297|B|South Africa|2020-03-06	0.0001404665	Africa
Africa|hCoV-19/Kenya/C1422/2020|EPI ISL 457861|B.1|Kenya|2020-04-20	Africa|hCoV-19/South Africa/R02827/2020|EPI ISL 430297|B|South Africa|2020-03-06	0.0001411155	Africa
Africa|hCoV-19/Kenya/C1499/2020|EPI ISL 457863|B.1.5|Kenya|2020-04-20	Africa|hCoV-19/South Africa/R02827/2020|EPI ISL 430297|B|South Africa|2020-03-06	0.0001713496	Africa
Africa|hCoV-19/Kenya/C1646/2020|EPI ISL 457865|B.1.5|Kenya|2020-04-21	Africa|hCoV-19/South Africa/R02827/2020|EPI ISL 430297|B|South Africa|2020-03-06	0.0001065711	Africa
Africa|hCoV-19/Kenya/C1739/2020|EPI ISL 457866|B|Kenya|2020-04-22	Africa|hCoV-19/South Africa/R02827/2020|EPI ISL 430297|B|South Africa|2020-03-06	0.0000351737	Africa
Africa|hCoV-19/Kenya/C1751/2020|EPI ISL 457867|B.1.5|Kenya|2020-04-22	Africa|hCoV-19/South Africa/R02827/2020|EPI ISL 430297|B|South Africa|2020-03-06	0.0001343981	Africa
Africa|hCoV-19/Kenya/C21582/2020|EPI ISL 568872|B.1|Kenya|2020-06-22	Africa|hCoV-19/South Africa/R02827/2020|EPI ISL 430297|B|South Africa|2020-03-06	0.0004033139	Africa
Africa|hCoV-19/Kenya/C22/2020|EPI ISL 457845|B.1.5|Kenya|2020-03-17	Africa|hCoV-19/South Africa/R02827/2020|EPI ISL 430297|B|South Africa|2020-03-06	0.0001406294	Africa
Africa|hCoV-19/Kenya/C2439/2020|EPI ISL 457877|B.1.5|Kenya|2020-04-24	Africa|hCoV-19/South Africa/R02827/2020|EPI ISL 430297|B|South Africa|2020-03-06	0.0002036557	Africa
Africa|hCoV-19/Kenya/C2449/2020|EPI ISL 457878|B.1.5|Kenya|2020-04-24	Africa|hCoV-19/South Africa/R02827/2020|EPI ISL 430297|B|South Africa|2020-03-06	0.0002084978	Africa
Africa|hCoV-19/Kenya/C2469/2020|EPI ISL 457879|B.1.5|Kenya|2020-04-24	Africa|hCoV-19/South Africa/R02827/2020|EPI ISL 430297|B|South Africa|2020-03-06	0.0001363913	Africa
Africa|hCoV-19/Kenya/C253/2020|EPI ISL 457868|B.1|Kenya|2020-04-03	Africa|hCoV-19/South Africa/R02827/2020|EPI ISL 430297|B|South Africa|2020-03-06	0.0001680085	Africa
Africa|hCoV-19/Kenya/C256/2020|EPI ISL 568697|B.1.5|Kenya|2020-04-04	Africa|hCoV-19/South Africa/R02827/2020|EPI ISL 430297|B|South Africa|2020-03-06	0.0002094635	Africa
Africa|hCoV-19/Kenya/C2582/2020|EPI ISL 457883|B.1.5|Kenya|2020-04-25	Africa|hCoV-19/South Africa/R02827/2020|EPI ISL 430297|B|South Africa|2020-03-06	0.0001729455	Africa
Africa|hCoV-19/Kenya/C2685/2020|EPI ISL 457884|B.1.5|Kenya|2020-04-25	Africa|hCoV-19/South Africa/R02827/2020|EPI ISL 430297|B|South Africa|2020-03-06	0.0002019738	Africa
Africa|hCoV-19/Kenya/C2777/2020|EPI ISL 457887|B.1|Kenya|2020-04-26	Africa|hCoV-19/South Africa/R02827/2020|EPI ISL 430297|B|South Africa|2020-03-06	0.0001065674	Africa
Africa|hCoV-19/Kenya/C2826/2020|EPI ISL 457891|B.1.5|Kenya|2020-04-27	Africa|hCoV-19/South Africa/R02827/2020|EPI ISL 430297|B|South Africa|2020-03-06	0.0001357527	Africa
Africa|hCoV-19/Kenya/C2847/2020|EPI ISL 457892|B.1.5|Kenya|2020-04-27	Africa|hCoV-19/South Africa/R02827/2020|EPI ISL 430297|B|South Africa|2020-03-06	0.0001053587	Africa
Africa|hCoV-19/Kenya/C293/2020|EPI ISL 457871|A|Kenya|2020-04-04	Africa|hCoV-19/South Africa/R02827/2020|EPI ISL 430297|B|South Africa|2020-03-06	0.0002090347	Africa
Africa|hCoV-19/Kenya/C310/2020|EPI ISL 457874|B.4|Kenya|2020-04-04	Africa|hCoV-19/South Africa/R02827/2020|EPI ISL 430297|B|South Africa|2020-03-06	0.0003425921	Africa
Africa|hCoV-19/Kenya/C3129/2020|EPI ISL 457897|B.1.5|Kenya|2020-04-28	Africa|hCoV-19/South Africa/R02827/2020|EPI ISL 430297|B|South Africa|2020-03-06	0.0001688958	Africa
Africa|hCoV-19/Kenya/C314/2020|EPI ISL 457875|A|Kenya|2020-04-04	Africa|hCoV-19/South Africa/R02827/2020|EPI ISL 430297|B|South Africa|2020-03-06	0.0002352323	Africa
Africa|hCoV-19/Kenya/C316/2020|EPI ISL 457876|B.4|Kenya|2020-04-04	Africa|hCoV-19/South Africa/R02827/2020|EPI ISL 430297|B|South Africa|2020-03-06	0.0003457461	Africa
Africa|hCoV-19/Kenya/C3194/2020|EPI ISL 457901|B.1.5|Kenya|2020-04-28	Africa|hCoV-19/South Africa/R02827/2020|EPI ISL 430297|B|South Africa|2020-03-06	0.0001729410	Africa
Africa|hCoV-19/Kenya/C3205/2020|EPI ISL 457902|B.1.5|Kenya|2020-04-28	Africa|hCoV-19/South Africa/R02827/2020|EPI ISL 430297|B|South Africa|2020-03-06	0.0001028947	Africa
Africa|hCoV-19/Kenya/C3208/2020|EPI ISL 457903|B.1.5|Kenya|2020-04-28	Africa|hCoV-19/South Africa/R02827/2020|EPI ISL 430297|B|South Africa|2020-03-06	0.0001050820	Africa
Africa|hCoV-19/Kenya/C3381/2020|EPI ISL 568714|B.1.5|Kenya|2020-04-30	Africa|hCoV-19/South Africa/R02827/2020|EPI ISL 430297|B|South Africa|2020-03-06	0.0001696942	Africa
Africa|hCoV-19/Kenya/C3427/2020|EPI ISL 457906|B.1.5|Kenya|2020-04-29	Africa|hCoV-19/South Africa/R02827/2020|EPI ISL 430297|B|South Africa|2020-03-06	0.0002034481	Africa
Africa|hCoV-19/Kenya/C3457/2020|EPI ISL 568715|B.1|Kenya|2020-04-30	Africa|hCoV-19/South Africa/R02827/2020|EPI ISL 430297|B|South Africa|2020-03-06	0.0002076989	Africa
Africa|hCoV-19/Kenya/C3739/2020|EPI ISL 568717|B.1.5|Kenya|2020-05-04	Africa|hCoV-19/South Africa/R02827/2020|EPI ISL 430297|B|South Africa|2020-03-06	0.0001357526	Africa
Africa|hCoV-19/Kenya/C389/2020|EPI ISL 568698|B.1.5|Kenya|2020-04-07	Africa|hCoV-19/South Africa/R02827/2020|EPI ISL 430297|B|South Africa|2020-03-06	0.0001369563	Africa
Africa|hCoV-19/Kenya/C3980/2020|EPI ISL 568719|B.1|Kenya|2020-05-05	Africa|hCoV-19/South Africa/R02827/2020|EPI ISL 430297|B|South Africa|2020-03-06	0.0001708638	Africa
Africa|hCoV-19/Kenya/C4083/2020|EPI ISL 568721|B.1.5|Kenya|2020-05-05	Africa|hCoV-19/South Africa/R02827/2020|EPI ISL 430297|B|South Africa|2020-03-06	0.0001753549	Africa
Africa|hCoV-19/Kenya/C4195/2020|EPI ISL 568723|B.1.5|Kenya|2020-06-05	Africa|hCoV-19/South Africa/R02827/2020|EPI ISL 430297|B|South Africa|2020-03-06	0.0001357574	Africa
Africa|hCoV-19/Kenya/C4199/2020|EPI ISL 568724|B.1.5|Kenya|2020-05-06	Africa|hCoV-19/South Africa/R02827/2020|EPI ISL 430297|B|South Africa|2020-03-06	0.0002056914	Africa
Africa|hCoV-19/Kenya/C4214/2020|EPI ISL 568725|B.1|Kenya|2020-06-05	Africa|hCoV-19/South Africa/R02827/2020|EPI ISL 430297|B|South Africa|2020-03-06	0.0001680012	Africa
Africa|hCoV-19/Kenya/C4419/2020|EPI ISL 568727|B.1|Kenya|2020-05-07	Africa|hCoV-19/South Africa/R02827/2020|EPI ISL 430297|B|South Africa|2020-03-06	0.0002354382	Africa
Africa|hCoV-19/Kenya/C4420/2020|EPI ISL 568728|B.1.5|Kenya|2020-05-07	Africa|hCoV-19/South Africa/R02827/2020|EPI ISL 430297|B|South Africa|2020-03-06	0.0002075840	Africa
Africa|hCoV-19/Kenya/C4585/2020|EPI ISL 568730|B.1.5|Kenya|2020-05-08	Africa|hCoV-19/South Africa/R02827/2020|EPI ISL 430297|B|South Africa|2020-03-06	0.0001697017	Africa
Africa|hCoV-19/Kenya/C460/2020|EPI ISL 457910|B.1.5|Kenya|2020-04-08	Africa|hCoV-19/South Africa/R02827/2020|EPI ISL 430297|B|South Africa|2020-03-06	0.0001392151	Africa
Africa|hCoV-19/Kenya/C4691/2020|EPI ISL 568733|B.1.5|Kenya|2020-05-09	Africa|hCoV-19/South Africa/R02827/2020|EPI ISL 430297|B|South Africa|2020-03-06	0.0001376158	Africa
Africa|hCoV-19/Kenya/C4710/2020|EPI ISL 568735|B.1.5|Kenya|2020-05-08	Africa|hCoV-19/South Africa/R02827/2020|EPI ISL 430297|B|South Africa|2020-03-06	0.0002352293	Africa
Africa|hCoV-19/Kenya/C4717/2020|EPI ISL 568737|B.1.5|Kenya|2020-05-08	Africa|hCoV-19/South Africa/R02827/2020|EPI ISL 430297|B|South Africa|2020-03-06	0.0001418912	Africa
Africa|hCoV-19/Kenya/C4872/2020|EPI ISL 568741|B.1.5|Kenya|2020-05-08	Africa|hCoV-19/South Africa/R02827/2020|EPI ISL 430297|B|South Africa|2020-03-06	0.0001712944	Africa
Africa|hCoV-19/Kenya/C4895/2020|EPI ISL 568742|B.1.5|Kenya|2020-05-08	Africa|hCoV-19/South Africa/R02827/2020|EPI ISL 430297|B|South Africa|2020-03-06	0.0002400278	Africa
Africa|hCoV-19/Kenya/C5008/2020|EPI ISL 568744|B.1|Kenya|2020-05-08	Africa|hCoV-19/South Africa/R02827/2020|EPI ISL 430297|B|South Africa|2020-03-06	0.0001748318	Africa
Africa|hCoV-19/Kenya/C5011/2020|EPI ISL 568745|B.1.5|Kenya|2020-05-08	Africa|hCoV-19/South Africa/R02827/2020|EPI ISL 430297|B|South Africa|2020-03-06	0.0002056703	Africa
Africa|hCoV-19/Kenya/C5119/2020|EPI ISL 568750|B.1|Kenya|2020-05-09	Africa|hCoV-19/South Africa/R02827/2020|EPI ISL 430297|B|South Africa|2020-03-06	0.0001697133	Africa
Africa|hCoV-19/Kenya/C5177/2020|EPI ISL 568752|B.1.5|Kenya|2020-05-09	Africa|hCoV-19/South Africa/R02827/2020|EPI ISL 430297|B|South Africa|2020-03-06	0.0001714219	Africa
Africa|hCoV-19/Kenya/C5178/2020|EPI ISL 568753|B.1.5|Kenya|2020-05-09	Africa|hCoV-19/South Africa/R02827/2020|EPI ISL 430297|B|South Africa|2020-03-06	0.0001764665	Africa
Africa|hCoV-19/Kenya/C5246/2020|EPI ISL 568754|B.1.5|Kenya|2020-05-09	Africa|hCoV-19/South Africa/R02827/2020|EPI ISL 430297|B|South Africa|2020-03-06	0.0001698885	Africa
Africa|hCoV-19/Kenya/C5288/2020|EPI ISL 568755|B.1.5|Kenya|2020-05-10	Africa|hCoV-19/South Africa/R02827/2020|EPI ISL 430297|B|South Africa|2020-03-06	0.0002424784	Africa
Africa|hCoV-19/Kenya/C5289/2020|EPI ISL 568756|B.1.5|Kenya|2020-05-10	Africa|hCoV-19/South Africa/R02827/2020|EPI ISL 430297|B|South Africa|2020-03-06	0.0001411702	Africa
Africa|hCoV-19/Kenya/C5328/2020|EPI ISL 568760|B.1.5|Kenya|2020-05-10	Africa|hCoV-19/South Africa/R02827/2020|EPI ISL 430297|B|South Africa|2020-03-06	0.0001714529	Africa
Africa|hCoV-19/Kenya/C5335/2020|EPI ISL 568762|B.1.5|Kenya|2020-05-10	Africa|hCoV-19/South Africa/R02827/2020|EPI ISL 430297|B|South Africa|2020-03-06	0.0001716001	Africa
Africa|hCoV-19/Kenya/C5384/2020|EPI ISL 568764|B.1.5|Kenya|2020-05-10	Africa|hCoV-19/South Africa/R02827/2020|EPI ISL 430297|B|South Africa|2020-03-06	0.0002352214	Africa
Africa|hCoV-19/Kenya/C54/2020|EPI ISL 457847|B.1|Kenya|2020-03-24	Africa|hCoV-19/South Africa/R02827/2020|EPI ISL 430297|B|South Africa|2020-03-06	0.0002054499	Africa
Africa|hCoV-19/Kenya/C544/2020|EPI ISL 457911|B.1.5|Kenya|2020-04-10	Africa|hCoV-19/South Africa/R02827/2020|EPI ISL 430297|B|South Africa|2020-03-06	0.0001392200	Africa
Africa|hCoV-19/Kenya/C5442/2020|EPI ISL 568767|B.1.5|Kenya|2020-05-10	Africa|hCoV-19/South Africa/R02827/2020|EPI ISL 430297|B|South Africa|2020-03-06	0.0002036559	Africa
Africa|hCoV-19/Kenya/C569/2020|EPI ISL 568700|B.1|Kenya|2020-04-12	Africa|hCoV-19/South Africa/R02827/2020|EPI ISL 430297|B|South Africa|2020-03-06	0.0001747402	Africa
Africa|hCoV-19/Kenya/C5695/2020|EPI ISL 568770|B.1.5|Kenya|2020-05-11	Africa|hCoV-19/South Africa/R02827/2020|EPI ISL 430297|B|South Africa|2020-03-06	0.0002376083	Africa
Africa|hCoV-19/Kenya/C5701/2020|EPI ISL 568772|B.1|Kenya|2020-05-11	Africa|hCoV-19/South Africa/R02827/2020|EPI ISL 430297|B|South Africa|2020-03-06	0.0001697058	Africa
Africa|hCoV-19/Kenya/C571/2020|EPI ISL 568702|A|Kenya|2020-04-12	Africa|hCoV-19/South Africa/R02827/2020|EPI ISL 430297|B|South Africa|2020-03-06	0.0002016190	Africa
Africa|hCoV-19/Kenya/C5767/2020|EPI ISL 568773|B.1.5|Kenya|2020-05-11	Africa|hCoV-19/South Africa/R02827/2020|EPI ISL 430297|B|South Africa|2020-03-06	0.0002796019	Africa
Africa|hCoV-19/Kenya/C5811/2020|EPI ISL 568775|B.1.5|Kenya|2020-05-11	Africa|hCoV-19/South Africa/R02827/2020|EPI ISL 430297|B|South Africa|2020-03-06	0.0001697058	Africa
Africa|hCoV-19/Kenya/C5813/2020|EPI ISL 568776|B.1|Kenya|2020-05-11	Africa|hCoV-19/South Africa/R02827/2020|EPI ISL 430297|B|South Africa|2020-03-06	0.0001714219	Africa
Africa|hCoV-19/Kenya/C5835/2020|EPI ISL 568777|B.1.5|Kenya|2020-05-12	Africa|hCoV-19/South Africa/R02827/2020|EPI ISL 430297|B|South Africa|2020-03-06	0.0002055718	Africa
Africa|hCoV-19/Kenya/C587/2020|EPI ISL 457912|B.1.5|Kenya|2020-04-11	Africa|hCoV-19/South Africa/R02827/2020|EPI ISL 430297|B|South Africa|2020-03-06	0.0001391730	Africa
Africa|hCoV-19/Kenya/C589/2020|EPI ISL 457913|B.1.5|Kenya|2020-04-11	Africa|hCoV-19/South Africa/R02827/2020|EPI ISL 430297|B|South Africa|2020-03-06	0.0001027220	Africa
Africa|hCoV-19/Kenya/C5902/2020|EPI ISL 568779|B.1.5|Kenya|2020-05-12	Africa|hCoV-19/South Africa/R02827/2020|EPI ISL 430297|B|South Africa|2020-03-06	0.0001731311	Africa
Africa|hCoV-19/Kenya/C5911/2020|EPI ISL 568780|B.1.5|Kenya|2020-05-12	Africa|hCoV-19/South Africa/R02827/2020|EPI ISL 430297|B|South Africa|2020-03-06	0.0001730873	Africa
Africa|hCoV-19/Kenya/C5914/2020|EPI ISL 568782|B.1.5|Kenya|2020-05-12	Africa|hCoV-19/South Africa/R02827/2020|EPI ISL 430297|B|South Africa|2020-03-06	0.0002038497	Africa
Africa|hCoV-19/Kenya/C6186/2020|EPI ISL 568787|B.1.5|Kenya|2020-05-13	Africa|hCoV-19/South Africa/R02827/2020|EPI ISL 430297|B|South Africa|2020-03-06	0.0002400392	Africa
Africa|hCoV-19/Kenya/C6255/2020|EPI ISL 568790|B.1.1.33|Kenya|2020-05-13	Africa|hCoV-19/South Africa/R02827/2020|EPI ISL 430297|B|South Africa|2020-03-06	0.0004416712	Africa
Africa|hCoV-19/Kenya/C6298/2020|EPI ISL 568792|B.1|Kenya|2020-05-13	Africa|hCoV-19/South Africa/R02827/2020|EPI ISL 430297|B|South Africa|2020-03-06	0.0001747078	Africa
Africa|hCoV-19/Kenya/C6369/2020|EPI ISL 568794|B.1|Kenya|2020-05-14	Africa|hCoV-19/South Africa/R02827/2020|EPI ISL 430297|B|South Africa|2020-03-06	0.0002442709	Africa
Africa|hCoV-19/Kenya/C6380/2020|EPI ISL 568798|B.1.5|Kenya|2020-05-15	Africa|hCoV-19/South Africa/R02827/2020|EPI ISL 430297|B|South Africa|2020-03-06	0.0001398869	Africa
Africa|hCoV-19/Kenya/C6384/2020|EPI ISL 568799|B.1|Kenya|2020-05-14	Africa|hCoV-19/South Africa/R02827/2020|EPI ISL 430297|B|South Africa|2020-03-06	0.0001713590	Africa
Africa|hCoV-19/Kenya/C639/2020|EPI ISL 568703|B|Kenya|2020-04-14	Africa|hCoV-19/South Africa/R02827/2020|EPI ISL 430297|B|South Africa|2020-03-06	0.0001745771	Africa
Africa|hCoV-19/Kenya/C6518/2020|EPI ISL 568803|B.1.5|Kenya|2020-05-14	Africa|hCoV-19/South Africa/R02827/2020|EPI ISL 430297|B|South Africa|2020-03-06	0.0002459698	Africa
Africa|hCoV-19/Kenya/C6524/2020|EPI ISL 568805|A|Kenya|2020-05-14	Africa|hCoV-19/South Africa/R02827/2020|EPI ISL 430297|B|South Africa|2020-03-06	0.0002414404	Africa
Africa|hCoV-19/Kenya/C656/2020|EPI ISL 457915|B.1.5|Kenya|2020-04-13	Africa|hCoV-19/South Africa/R02827/2020|EPI ISL 430297|B|South Africa|2020-03-06	0.0001344105	Africa
Africa|hCoV-19/Kenya/C6564/2020|EPI ISL 568806|B.1.5|Kenya|2020-05-14	Africa|hCoV-19/South Africa/R02827/2020|EPI ISL 430297|B|South Africa|2020-03-06	0.0002116767	Africa
Africa|hCoV-19/Kenya/C6878/2020|EPI ISL 568813|B.1.1|Kenya|2020-05-15	Africa|hCoV-19/South Africa/R02827/2020|EPI ISL 430297|B|South Africa|2020-03-06	0.0002138446	Africa
Africa|hCoV-19/Kenya/C6914/2020|EPI ISL 568817|B.1|Kenya|2020-05-15	Africa|hCoV-19/South Africa/R02827/2020|EPI ISL 430297|B|South Africa|2020-03-06	0.0001047575	Africa
Africa|hCoV-19/Kenya/C7081/2020|EPI ISL 568824|B.1.5|Kenya|2020-05-16	Africa|hCoV-19/South Africa/R02827/2020|EPI ISL 430297|B|South Africa|2020-03-06	0.0001424433	Africa
Africa|hCoV-19/Kenya/C713/2020|EPI ISL 457920|B.1.5|Kenya|2020-04-14	Africa|hCoV-19/South Africa/R02827/2020|EPI ISL 430297|B|South Africa|2020-03-06	0.0001680083	Africa
Africa|hCoV-19/Kenya/C7579/2020|EPI ISL 568842|A|Kenya|2020-05-16	Africa|hCoV-19/South Africa/R02827/2020|EPI ISL 430297|B|South Africa|2020-03-06	0.0002420867	Africa
Africa|hCoV-19/Kenya/C7605/2020|EPI ISL 568847|A|Kenya|2020-05-16	Africa|hCoV-19/South Africa/R02827/2020|EPI ISL 430297|B|South Africa|2020-03-06	0.0002375147	Africa
Africa|hCoV-19/Kenya/C787/2020|EPI ISL 457921|B.1.5|Kenya|2020-04-15	Africa|hCoV-19/South Africa/R02827/2020|EPI ISL 430297|B|South Africa|2020-03-06	0.0001343982	Africa
Africa|hCoV-19/Kenya/C7949/2020|EPI ISL 568852|B.1|Kenya|2020-05-18	Africa|hCoV-19/South Africa/R02827/2020|EPI ISL 430297|B|South Africa|2020-03-06	0.0002449507	Africa
Africa|hCoV-19/Kenya/C815/2020|EPI ISL 568706|B.1|Kenya|2020-04-16	Africa|hCoV-19/South Africa/R02827/2020|EPI ISL 430297|B|South Africa|2020-03-06	0.0001746253	Africa
Africa|hCoV-19/Kenya/C8240/2020|EPI ISL 568855|B.1.5|Kenya|2020-05-19	Africa|hCoV-19/South Africa/R02827/2020|EPI ISL 430297|B|South Africa|2020-03-06	0.0002108140	Africa
Africa|hCoV-19/Kenya/C926/2020|EPI ISL 457928|B.1.5|Kenya|2020-04-17	Africa|hCoV-19/South Africa/R02827/2020|EPI ISL 430297|B|South Africa|2020-03-06	0.0001689963	Africa
Africa|hCoV-19/Kenya/D5/2020|EPI ISL 457999|B.1|Kenya|2020-05-22	Africa|hCoV-19/South Africa/R02827/2020|EPI ISL 430297|B|South Africa|2020-03-06	0.0004130435	Africa
Africa|hCoV-19/Kenya/D6/2020|EPI ISL 458000|B.40|Kenya|2020-03-17	Africa|hCoV-19/South Africa/R02827/2020|EPI ISL 430297|B|South Africa|2020-03-06	0.0002699208	Africa
Africa|hCoV-19/Kenya/NIC 059/2020|EPI ISL 457827|B.40|Kenya|2020-03	Africa|hCoV-19/South Africa/R02827/2020|EPI ISL 430297|B|South Africa|2020-03-06	0.0002036415	Africa
Africa|hCoV-19/Kenya/NIC 084/2020|EPI ISL 457828|B|Kenya|2020-03	Africa|hCoV-19/South Africa/R02827/2020|EPI ISL 430297|B|South Africa|2020-03-06	0.0001680158	Africa
Africa|hCoV-19/Kenya/NIC 087/2020|EPI ISL 457829|B.1.1.20|Kenya|2020-03	Africa|hCoV-19/South Africa/R02827/2020|EPI ISL 430297|B|South Africa|2020-03-06	0.0002708996	Africa
Africa|hCoV-19/Kenya/NIC 089/2020|EPI ISL 457830|B.1.1.20|Kenya|2020-03	Africa|hCoV-19/South Africa/R02827/2020|EPI ISL 430297|B|South Africa|2020-03-06	0.0002818444	Africa
Africa|hCoV-19/Kenya/NIC 168/2020|EPI ISL 457832|B.1.255|Kenya|2020-03	Africa|hCoV-19/South Africa/R02827/2020|EPI ISL 430297|B|South Africa|2020-03-06	0.0002075912	Africa
Africa|hCoV-19/Kenya/NIC 187/2020|EPI ISL 457833|B.1.5|Kenya|2020-03-20	Africa|hCoV-19/South Africa/R02827/2020|EPI ISL 430297|B|South Africa|2020-03-06	0.0002016103	Africa
Africa|hCoV-19/Kenya/NIC 196/2020|EPI ISL 457834|B.1.1|Kenya|2020-03-21	Africa|hCoV-19/South Africa/R02827/2020|EPI ISL 430297|B|South Africa|2020-03-06	0.0002458813	Africa
Africa|hCoV-19/Kenya/NIC 248/2020|EPI ISL 457836|B.40|Kenya|2020-03-23	Africa|hCoV-19/South Africa/R02827/2020|EPI ISL 430297|B|South Africa|2020-03-06	0.0002739915	Africa
Africa|hCoV-19/Kenya/NIC 266/2020|EPI ISL 457838|B.6|Kenya|2020-03-24	Africa|hCoV-19/South Africa/R02827/2020|EPI ISL 430297|B|South Africa|2020-03-06	0.0002392721	Africa
Africa|hCoV-19/Kenya/NIC 492/2020|EPI ISL 457840|B.1.5|Kenya|2020-03	Africa|hCoV-19/South Africa/R02827/2020|EPI ISL 430297|B|South Africa|2020-03-06	0.0001394627	Africa
Africa|hCoV-19/Kenya/NIC 512/2020|EPI ISL 457841|B.1.5|Kenya|2020-03	Africa|hCoV-19/South Africa/R02827/2020|EPI ISL 430297|B|South Africa|2020-03-06	0.0001393607	Africa
Africa|hCoV-19/Kenya/NIC 569/2020|EPI ISL 457843|B.1.1|Kenya|2020-03-29	Africa|hCoV-19/South Africa/R02827/2020|EPI ISL 430297|B|South Africa|2020-03-06	0.0002688516	Africa
Africa|hCoV-19/Kenya/NIC 593/2020|EPI ISL 457844|B.1.1.316|Kenya|2020-03-29	Africa|hCoV-19/South Africa/R02827/2020|EPI ISL 430297|B|South Africa|2020-03-06	0.0002767079	Africa
Africa|hCoV-19/Kenya/S052/2020|EPI ISL 457932|B.4|Kenya|2020-03-14	Africa|hCoV-19/South Africa/R02827/2020|EPI ISL 430297|B|South Africa|2020-03-06	0.0003448760	Africa
Africa|hCoV-19/Kenya/S109/2020|EPI ISL 457933|B.4|Kenya|2020-03-23	Africa|hCoV-19/South Africa/R02827/2020|EPI ISL 430297|B|South Africa|2020-03-06	0.0003129109	Africa
Africa|hCoV-19/Kenya/S299/2020|EPI ISL 457934|B.1.1.1|Kenya|2020-03-29	Africa|hCoV-19/South Africa/R02827/2020|EPI ISL 430297|B|South Africa|2020-03-06	0.0004109279	Africa
Africa|hCoV-19/Madagascar/IP-01650/2020|EPI ISL 508862|B.1|Madagascar|2020-03-20	Africa|hCoV-19/South Africa/R02827/2020|EPI ISL 430297|B|South Africa|2020-03-06	0.0002352214	Africa
Africa|hCoV-19/Madagascar/IP-01861/2020|EPI ISL 508863|B.1|Madagascar|2020-03-22	Africa|hCoV-19/South Africa/R02827/2020|EPI ISL 430297|B|South Africa|2020-03-06	0.0002352214	Africa
Africa|hCoV-19/Mali/M002593/2020|EPI ISL 487446|A|Mali|2020-04-06	Africa|hCoV-19/South Africa/R02827/2020|EPI ISL 430297|B|South Africa|2020-03-06	0.0002352270	Africa
Africa|hCoV-19/Mali/M002615/2020|EPI ISL 487447|A|Mali|2020-04-06	Africa|hCoV-19/South Africa/R02827/2020|EPI ISL 430297|B|South Africa|2020-03-06	0.0002016394	Africa
Africa|hCoV-19/Mali/M002616/2020|EPI ISL 487448|A|Mali|2020-04-06	Africa|hCoV-19/South Africa/R02827/2020|EPI ISL 430297|B|South Africa|2020-03-06	0.0001683388	Africa
Africa|hCoV-19/Mali/M002618/2020|EPI ISL 487449|A|Mali|2020-04-06	Africa|hCoV-19/South Africa/R02827/2020|EPI ISL 430297|B|South Africa|2020-03-06	0.0002352278	Africa
Africa|hCoV-19/Mali/M002644/2020|EPI ISL 487450|A|Mali|2020-04-08	Africa|hCoV-19/South Africa/R02827/2020|EPI ISL 430297|B|South Africa|2020-03-06	0.0002688553	Africa
Africa|hCoV-19/Mali/M002659/2020|EPI ISL 487451|A|Mali|2020-04-09	Africa|hCoV-19/South Africa/R02827/2020|EPI ISL 430297|B|South Africa|2020-03-06	0.0002016190	Africa
Africa|hCoV-19/Mali/M002663/2020|EPI ISL 487452|A|Mali|2020-04-09	Africa|hCoV-19/South Africa/R02827/2020|EPI ISL 430297|B|South Africa|2020-03-06	0.0003024469	Africa
Africa|hCoV-19/Mali/M002667/2020|EPI ISL 487453|B.1|Mali|2020-04-10	Africa|hCoV-19/South Africa/R02827/2020|EPI ISL 430297|B|South Africa|2020-03-06	0.0002352214	Africa
Africa|hCoV-19/Mali/M002672/2020|EPI ISL 487454|B|Mali|2020-04-10	Africa|hCoV-19/South Africa/R02827/2020|EPI ISL 430297|B|South Africa|2020-03-06	0.0002016712	Africa
Africa|hCoV-19/Mali/M002673/2020|EPI ISL 487455|B.1|Mali|2020-04-10	Africa|hCoV-19/South Africa/R02827/2020|EPI ISL 430297|B|South Africa|2020-03-06	0.0001007943	Africa
Africa|hCoV-19/Mali/M002675/2020|EPI ISL 487456|A|Mali|2020-04-10	Africa|hCoV-19/South Africa/R02827/2020|EPI ISL 430297|B|South Africa|2020-03-06	0.0002016190	Africa
Africa|hCoV-19/Mali/M002698/2020|EPI ISL 487457|A|Mali|2020-04-12	Africa|hCoV-19/South Africa/R02827/2020|EPI ISL 430297|B|South Africa|2020-03-06	0.0001682063	Africa
Africa|hCoV-19/Mali/M002700/2020|EPI ISL 487458|B.1|Mali|2020-04-12	Africa|hCoV-19/South Africa/R02827/2020|EPI ISL 430297|B|South Africa|2020-03-06	0.0003036610	Africa
Africa|hCoV-19/Mali/M002703/2020|EPI ISL 487459|B.1|Mali|2020-04-12	Africa|hCoV-19/South Africa/R02827/2020|EPI ISL 430297|B|South Africa|2020-03-06	0.0003024336	Africa
Africa|hCoV-19/Mali/M002704/2020|EPI ISL 487460|A|Mali|2020-04-12	Africa|hCoV-19/South Africa/R02827/2020|EPI ISL 430297|B|South Africa|2020-03-06	0.0001344014	Africa
Africa|hCoV-19/Mali/M002707/2020|EPI ISL 487461|A|Mali|2020-04-12	Africa|hCoV-19/South Africa/R02827/2020|EPI ISL 430297|B|South Africa|2020-03-06	0.0003024600	Africa
Africa|hCoV-19/Mali/M002758/2020|EPI ISL 487462|B.1|Mali|2020-04-13	Africa|hCoV-19/South Africa/R02827/2020|EPI ISL 430297|B|South Africa|2020-03-06	0.0003360814	Africa
Africa|hCoV-19/Mali/M002823/2020|EPI ISL 487463|A|Mali|2020-04-14	Africa|hCoV-19/South Africa/R02827/2020|EPI ISL 430297|B|South Africa|2020-03-06	0.0002352214	Africa
Africa|hCoV-19/Mali/M002824/2020|EPI ISL 487464|B.1.3|Mali|2020-04-14	Africa|hCoV-19/South Africa/R02827/2020|EPI ISL 430297|B|South Africa|2020-03-06	0.0003360655	Africa
Africa|hCoV-19/Mali/M002826/2020|EPI ISL 487465|A|Mali|2020-04-14	Africa|hCoV-19/South Africa/R02827/2020|EPI ISL 430297|B|South Africa|2020-03-06	0.0001680125	Africa
Africa|hCoV-19/Mali/M002830/2020|EPI ISL 487466|B.1.275|Mali|2020-04-14	Africa|hCoV-19/South Africa/R02827/2020|EPI ISL 430297|B|South Africa|2020-03-06	0.0003024660	Africa
Africa|hCoV-19/Morocco/15N/2020|EPI ISL 458150|B.1.1|Morocco|2020-05-15	Africa|hCoV-19/South Africa/R02827/2020|EPI ISL 430297|B|South Africa|2020-03-06	0.0005385064	Africa
Africa|hCoV-19/Morocco/6887/2020|EPI ISL 459965|B.1.1|Morocco|2020-03-03	Africa|hCoV-19/South Africa/R02827/2020|EPI ISL 430297|B|South Africa|2020-03-06	0.0002352325	Africa
Africa|hCoV-19/Morocco/6888/2020|EPI ISL 459966|B.1.1|Morocco|2020-03-15	Africa|hCoV-19/South Africa/R02827/2020|EPI ISL 430297|B|South Africa|2020-03-06	0.0003360747	Africa
Africa|hCoV-19/Morocco/6889/2020|EPI ISL 459967|B.1.5|Morocco|2020-03-15	Africa|hCoV-19/South Africa/R02827/2020|EPI ISL 430297|B|South Africa|2020-03-06	0.0001356376	Africa
Africa|hCoV-19/Morocco/6890/2020|EPI ISL 459968|B.1.5|Morocco|2020-03-17	Africa|hCoV-19/South Africa/R02827/2020|EPI ISL 430297|B|South Africa|2020-03-06	0.0002028800	Africa
Africa|hCoV-19/Morocco/6891/2020|EPI ISL 459969|B.1.255|Morocco|2020-03-20	Africa|hCoV-19/South Africa/R02827/2020|EPI ISL 430297|B|South Africa|2020-03-06	0.0002037706	Africa
Africa|hCoV-19/Morocco/6892/2020|EPI ISL 459970|B.1.5|Morocco|2020-03-17	Africa|hCoV-19/South Africa/R02827/2020|EPI ISL 430297|B|South Africa|2020-03-06	0.0002038863	Africa
Africa|hCoV-19/Morocco/6893/2020|EPI ISL 459971|B.1.153|Morocco|2020-03-18	Africa|hCoV-19/South Africa/R02827/2020|EPI ISL 430297|B|South Africa|2020-03-06	0.0003748383	Africa
Africa|hCoV-19/Morocco/6894/2020|EPI ISL 459972|B.1|Morocco|2020-03-20	Africa|hCoV-19/South Africa/R02827/2020|EPI ISL 430297|B|South Africa|2020-03-06	0.0003360655	Africa
Africa|hCoV-19/Morocco/6895/2020|EPI ISL 459973|B.1.1|Morocco|2020-03-20	Africa|hCoV-19/South Africa/R02827/2020|EPI ISL 430297|B|South Africa|2020-03-06	0.0002688426	Africa
Africa|hCoV-19/Morocco/6897/2020|EPI ISL 459975|B.1.5|Morocco|2020-03-21	Africa|hCoV-19/South Africa/R02827/2020|EPI ISL 430297|B|South Africa|2020-03-06	0.0002016170	Africa
Africa|hCoV-19/Morocco/6898/2020|EPI ISL 459976|B.1|Morocco|2020-03-16	Africa|hCoV-19/South Africa/R02827/2020|EPI ISL 430297|B|South Africa|2020-03-06	0.0002688533	Africa
Africa|hCoV-19/Morocco/6899/2020|EPI ISL 459977|B.1.1|Morocco|2020-04-21	Africa|hCoV-19/South Africa/R02827/2020|EPI ISL 430297|B|South Africa|2020-03-06	0.0002688543	Africa
Africa|hCoV-19/Morocco/6900/2020|EPI ISL 459978|B.1.1.247|Morocco|2020-04-20	Africa|hCoV-19/South Africa/R02827/2020|EPI ISL 430297|B|South Africa|2020-03-06	0.0003697131	Africa
Africa|hCoV-19/Morocco/6901/2020|EPI ISL 459979|B.1|Morocco|2020-04-19	Africa|hCoV-19/South Africa/R02827/2020|EPI ISL 430297|B|South Africa|2020-03-06	0.0002688299	Africa
Africa|hCoV-19/Morocco/6902/2020|EPI ISL 459980|B.1.1|Morocco|2020-04-19	Africa|hCoV-19/South Africa/R02827/2020|EPI ISL 430297|B|South Africa|2020-03-06	0.0004033315	Africa
Africa|hCoV-19/Morocco/6903/2020|EPI ISL 459981|B.1|Morocco|2020-04-19	Africa|hCoV-19/South Africa/R02827/2020|EPI ISL 430297|B|South Africa|2020-03-06	0.0004033125	Africa
Africa|hCoV-19/Morocco/6904/2020|EPI ISL 459982|B.1|Morocco|2020-04-18	Africa|hCoV-19/South Africa/R02827/2020|EPI ISL 430297|B|South Africa|2020-03-06	0.0003696970	Africa
Africa|hCoV-19/Morocco/6905/2020|EPI ISL 459983|B.1.1|Morocco|2020-04-21	Africa|hCoV-19/South Africa/R02827/2020|EPI ISL 430297|B|South Africa|2020-03-06	0.0003360960	Africa
Africa|hCoV-19/Morocco/6906/2020|EPI ISL 459984|B.1.1|Morocco|2020-04-06	Africa|hCoV-19/South Africa/R02827/2020|EPI ISL 430297|B|South Africa|2020-03-06	0.0002352325	Africa
Africa|hCoV-19/Morocco/AZ183/2020|EPI ISL 476026|B.1.1|Morocco|2020-05-11	Africa|hCoV-19/South Africa/R02827/2020|EPI ISL 430297|B|South Africa|2020-03-06	0.0004369703	Africa
Africa|hCoV-19/Morocco/CA24/2020|EPI ISL 476025|B.1.1|Morocco|2020-05-02	Africa|hCoV-19/South Africa/R02827/2020|EPI ISL 430297|B|South Africa|2020-03-06	0.0005715265	Africa
Africa|hCoV-19/Morocco/HMIMV-Rabat102-03/2020|EPI ISL 471456|B.1|Morocco|2020-03-31	Africa|hCoV-19/South Africa/R02827/2020|EPI ISL 430297|B|South Africa|2020-03-06	0.0003696956	Africa
Africa|hCoV-19/Morocco/HMIMV-Rabat1025-04/2020|EPI ISL 471457|B.1|Morocco|2020-04-13	Africa|hCoV-19/South Africa/R02827/2020|EPI ISL 430297|B|South Africa|2020-03-06	0.0003024600	Africa
Africa|hCoV-19/Morocco/HMIMV-Rabat1429-04/2020|EPI ISL 471458|B.1|Morocco|2020-04-19	Africa|hCoV-19/South Africa/R02827/2020|EPI ISL 430297|B|South Africa|2020-03-06	0.0004033316	Africa
Africa|hCoV-19/Morocco/HMIMV-Rabat1435-04/2020|EPI ISL 471459|B.1|Morocco|2020-04-19	Africa|hCoV-19/South Africa/R02827/2020|EPI ISL 430297|B|South Africa|2020-03-06	0.0002688362	Africa
Africa|hCoV-19/Morocco/HMIMV-Rabat1462-04/2020|EPI ISL 471460|B.1|Morocco|2020-04-19	Africa|hCoV-19/South Africa/R02827/2020|EPI ISL 430297|B|South Africa|2020-03-06	0.0003696970	Africa
Africa|hCoV-19/Morocco/OUA677-19/2020|EPI ISL 451400|B.1.5|Morocco|2020-04-23	Africa|hCoV-19/South Africa/R02827/2020|EPI ISL 430297|B|South Africa|2020-03-06	0.0002688479	Africa
Africa|hCoV-19/Morocco/RA85/2020|EPI ISL 467299|B.1|Morocco|2020-05-21	Africa|hCoV-19/South Africa/R02827/2020|EPI ISL 430297|B|South Africa|2020-03-06	0.0007397570	Africa
Africa|hCoV-19/Morocco/RMPS-01/2020|EPI ISL 469017|B.1|Morocco|2020-04-13	Africa|hCoV-19/South Africa/R02827/2020|EPI ISL 430297|B|South Africa|2020-03-06	0.0002352214	Africa
Africa|hCoV-19/Morocco/RMPS-02/2020|EPI ISL 469049|B.1|Morocco|2020-03-30	Africa|hCoV-19/South Africa/R02827/2020|EPI ISL 430297|B|South Africa|2020-03-06	0.0002352316	Africa
Africa|hCoV-19/Morocco/RMPS-03/2020|EPI ISL 469051|B.1|Morocco|2020-04-03	Africa|hCoV-19/South Africa/R02827/2020|EPI ISL 430297|B|South Africa|2020-03-06	0.0003360655	Africa
Africa|hCoV-19/Morocco/RMPS-04/2020|EPI ISL 469052|B.1|Morocco|2020-03-30	Africa|hCoV-19/South Africa/R02827/2020|EPI ISL 430297|B|South Africa|2020-03-06	0.0002352214	Africa
Africa|hCoV-19/Morocco/RMPS-05/2020|EPI ISL 469053|B.1|Morocco|2020-03-30	Africa|hCoV-19/South Africa/R02827/2020|EPI ISL 430297|B|South Africa|2020-03-06	0.0002016143	Africa
Africa|hCoV-19/Morocco/RMPS-06/2020|EPI ISL 469054|B.1|Morocco|2020-04-01	Africa|hCoV-19/South Africa/R02827/2020|EPI ISL 430297|B|South Africa|2020-03-06	0.0002352214	Africa
Africa|hCoV-19/Morocco/RMPS-12/2020|EPI ISL 482737|B.1.1|Morocco|2020-05-08	Africa|hCoV-19/South Africa/R02827/2020|EPI ISL 430297|B|South Africa|2020-03-06	0.0004447074	Africa
Africa|hCoV-19/Morocco/RMPS-13/2020|EPI ISL 482738|B.1|Morocco|2020-04-10	Africa|hCoV-19/South Africa/R02827/2020|EPI ISL 430297|B|South Africa|2020-03-06	0.0002393711	Africa
Africa|hCoV-19/Morocco/RMPS-14/2020|EPI ISL 482739|B.1|Morocco|2020-04-22	Africa|hCoV-19/South Africa/R02827/2020|EPI ISL 430297|B|South Africa|2020-03-06	0.0002441288	Africa
Africa|hCoV-19/Morocco/refstage1/2020|EPI ISL 476559|B.1.5|Morocco|2020-02-27	Africa|hCoV-19/South Africa/R02827/2020|EPI ISL 430297|B|South Africa|2020-03-06	0.0001343983	Africa
Africa|hCoV-19/Nigeria/AB03-CV135/2020|EPI ISL 527872|B.1.5|Nigeria|2020-05-12	Africa|hCoV-19/South Africa/R02827/2020|EPI ISL 430297|B|South Africa|2020-03-06	0.0002717237	Africa
Africa|hCoV-19/Nigeria/ED01-CV155/2020|EPI ISL 527873|B.40|Nigeria|2020-02-21	Africa|hCoV-19/South Africa/R02827/2020|EPI ISL 430297|B|South Africa|2020-03-06	0.0002688532	Africa
Africa|hCoV-19/Nigeria/ED02-CV156/2020|EPI ISL 527874|B.40|Nigeria|2020-03-23	Africa|hCoV-19/South Africa/R02827/2020|EPI ISL 430297|B|South Africa|2020-03-06	0.0001680158	Africa
Africa|hCoV-19/Nigeria/ED03-CV157/2020|EPI ISL 527875|B.40|Nigeria|2020-03-26	Africa|hCoV-19/South Africa/R02827/2020|EPI ISL 430297|B|South Africa|2020-03-06	0.0003120952	Africa
Africa|hCoV-19/Nigeria/ED04-CV158/2020|EPI ISL 527876|A|Nigeria|2020-03-25	Africa|hCoV-19/South Africa/R02827/2020|EPI ISL 430297|B|South Africa|2020-03-06	0.0002016232	Africa
Africa|hCoV-19/Nigeria/ED06-CV159/2020|EPI ISL 527877|A|Nigeria|2020-03-25	Africa|hCoV-19/South Africa/R02827/2020|EPI ISL 430297|B|South Africa|2020-03-06	0.0002082634	Africa
Africa|hCoV-19/Nigeria/ED07-CV160/2020|EPI ISL 527878|B.40|Nigeria|2020-03-31	Africa|hCoV-19/South Africa/R02827/2020|EPI ISL 430297|B|South Africa|2020-03-06	0.0003024985	Africa
Africa|hCoV-19/Nigeria/ED1010-CV215/2020|EPI ISL 527879|B.1.1.229|Nigeria|2020-05-04	Africa|hCoV-19/South Africa/R02827/2020|EPI ISL 430297|B|South Africa|2020-03-06	0.0003024611	Africa
Africa|hCoV-19/Nigeria/ED18-CV161/2020|EPI ISL 527880|B.1.5|Nigeria|2020-03-25	Africa|hCoV-19/South Africa/R02827/2020|EPI ISL 430297|B|South Africa|2020-03-06	0.0001683819	Africa
Africa|hCoV-19/Nigeria/ED20-CV162/2020|EPI ISL 527881|B.1|Nigeria|2020-03-30	Africa|hCoV-19/South Africa/R02827/2020|EPI ISL 430297|B|South Africa|2020-03-06	0.0002352214	Africa
Africa|hCoV-19/Nigeria/ED25-CV163/2020|EPI ISL 527882|B.1.5|Nigeria|2020-05-09	Africa|hCoV-19/South Africa/R02827/2020|EPI ISL 430297|B|South Africa|2020-03-06	0.0001680012	Africa
Africa|hCoV-19/Nigeria/ED32-CV164/2020|EPI ISL 527883|B.1.5|Nigeria|2020-05-18	Africa|hCoV-19/South Africa/R02827/2020|EPI ISL 430297|B|South Africa|2020-03-06	0.0001694798	Africa
Africa|hCoV-19/Nigeria/ED46-CV165/2020|EPI ISL 527884|B.1.1.229|Nigeria|2020-04-24	Africa|hCoV-19/South Africa/R02827/2020|EPI ISL 430297|B|South Africa|2020-03-06	0.0003697071	Africa
Africa|hCoV-19/Nigeria/ED48-CV193/2020|EPI ISL 527885|B.1.5|Nigeria|2020-04-26	Africa|hCoV-19/South Africa/R02827/2020|EPI ISL 430297|B|South Africa|2020-03-06	0.0001376581	Africa
Africa|hCoV-19/Nigeria/EK025-CV58/2020|EPI ISL 487098|B.1.1.71|Nigeria|2020-04-19	Africa|hCoV-19/South Africa/R02827/2020|EPI ISL 430297|B|South Africa|2020-03-06	0.0003786218	Africa
Africa|hCoV-19/Nigeria/EK084-CV50/2020|EPI ISL 487105|B.1.1.71|Nigeria|2020-04-23	Africa|hCoV-19/South Africa/R02827/2020|EPI ISL 430297|B|South Africa|2020-03-06	0.0003697047	Africa
Africa|hCoV-19/Nigeria/EK220-CV54/2020|EPI ISL 487102|B.1.1|Nigeria|2020-05-14	Africa|hCoV-19/South Africa/R02827/2020|EPI ISL 430297|B|South Africa|2020-03-06	0.0003364897	Africa
Africa|hCoV-19/Nigeria/EK254-CV60/2020|EPI ISL 487096|B.1.1|Nigeria|2020-05-19	Africa|hCoV-19/South Africa/R02827/2020|EPI ISL 430297|B|South Africa|2020-03-06	0.0003453308	Africa
Africa|hCoV-19/Nigeria/EK291-CV115/2020|EPI ISL 527887|B.1.1|Nigeria|2020-06-02	Africa|hCoV-19/South Africa/R02827/2020|EPI ISL 430297|B|South Africa|2020-03-06	0.0003697292	Africa
Africa|hCoV-19/Nigeria/KW017-CV24/2020|EPI ISL 455362|B.1.255|Nigeria|2020-04-10	Africa|hCoV-19/South Africa/R02827/2020|EPI ISL 430297|B|South Africa|2020-03-06	0.0002688416	Africa
Africa|hCoV-19/Nigeria/KW298-CV48/2020|EPI ISL 487107|A|Nigeria|2020-05-08	Africa|hCoV-19/South Africa/R02827/2020|EPI ISL 430297|B|South Africa|2020-03-06	0.0002688426	Africa
Africa|hCoV-19/Nigeria/KW326-CV52/2020|EPI ISL 487103|B.1.1|Nigeria|2020-05-09	Africa|hCoV-19/South Africa/R02827/2020|EPI ISL 430297|B|South Africa|2020-03-06	0.0003041299	Africa
Africa|hCoV-19/Nigeria/Lagos01/2020|EPI ISL 413550|B.1.1|Nigeria|2020-02-27	Africa|hCoV-19/South Africa/R02827/2020|EPI ISL 430297|B|South Africa|2020-03-06	0.0002722332	Africa
Africa|hCoV-19/Nigeria/NG57752/2020|EPI ISL 462992|B.1.1|Nigeria|2020-03	Africa|hCoV-19/South Africa/R02827/2020|EPI ISL 430297|B|South Africa|2020-03-06	0.0003028273	Africa
Africa|hCoV-19/Nigeria/OG007-CV22/2020|EPI ISL 455412|B.40|Nigeria|2020-03-29	Africa|hCoV-19/South Africa/R02827/2020|EPI ISL 430297|B|South Africa|2020-03-06	0.0002016318	Africa
Africa|hCoV-19/Nigeria/ON191-CV49/2020|EPI ISL 487106|B.1.246|Nigeria|2020-06-30	Africa|hCoV-19/South Africa/R02827/2020|EPI ISL 430297|B|South Africa|2020-03-06	0.0003376881	Africa
Africa|hCoV-19/Nigeria/ON505-CV43/2020|EPI ISL 487112|B.1.246|Nigeria|2020-05-24	Africa|hCoV-19/South Africa/R02827/2020|EPI ISL 430297|B|South Africa|2020-03-06	0.0004032950	Africa
Africa|hCoV-19/Nigeria/ON507-CV44/2020|EPI ISL 487111|B.1.1.10|Nigeria|2020-05-24	Africa|hCoV-19/South Africa/R02827/2020|EPI ISL 430297|B|South Africa|2020-03-06	0.0004375013	Africa
Africa|hCoV-19/Nigeria/ON595-CV121/2020|EPI ISL 527888|B.1.1.90|Nigeria|2020-06-03	Africa|hCoV-19/South Africa/R02827/2020|EPI ISL 430297|B|South Africa|2020-03-06	0.0004033410	Africa
Africa|hCoV-19/Nigeria/ON705-CV153/2020|EPI ISL 527889|B.1.1.1|Nigeria|2020-06-09	Africa|hCoV-19/South Africa/R02827/2020|EPI ISL 430297|B|South Africa|2020-03-06	0.0005041968	Africa
Africa|hCoV-19/Nigeria/ON752-CV144/2020|EPI ISL 527890|B.1|Nigeria|2020-06-11	Africa|hCoV-19/South Africa/R02827/2020|EPI ISL 430297|B|South Africa|2020-03-06	0.0003699406	Africa
Africa|hCoV-19/Nigeria/ON920-CV152/2020|EPI ISL 527891|B.1.1.220|Nigeria|2020-06-16	Africa|hCoV-19/South Africa/R02827/2020|EPI ISL 430297|B|South Africa|2020-03-06	0.0004038024	Africa
Africa|hCoV-19/Nigeria/ON969-CV145/2020|EPI ISL 527892|B.1.1|Nigeria|2020-06-17	Africa|hCoV-19/South Africa/R02827/2020|EPI ISL 430297|B|South Africa|2020-03-06	0.0004033667	Africa
Africa|hCoV-19/Nigeria/OS016-CV3/2020|EPI ISL 455413|B.40|Nigeria|2020-03-27	Africa|hCoV-19/South Africa/R02827/2020|EPI ISL 430297|B|South Africa|2020-03-06	0.0001685139	Africa
Africa|hCoV-19/Nigeria/OS030-CV5/2020|EPI ISL 455415|A|Nigeria|2020-03-29	Africa|hCoV-19/South Africa/R02827/2020|EPI ISL 430297|B|South Africa|2020-03-06	0.0003482515	Africa
Africa|hCoV-19/Nigeria/OS055-CV8/2020|EPI ISL 455418|A|Nigeria|2020-03-29	Africa|hCoV-19/South Africa/R02827/2020|EPI ISL 430297|B|South Africa|2020-03-06	0.0003450553	Africa
Africa|hCoV-19/Nigeria/OS060-CV9/2020|EPI ISL 455419|B.1|Nigeria|2020-03-29	Africa|hCoV-19/South Africa/R02827/2020|EPI ISL 430297|B|South Africa|2020-03-06	0.0003728378	Africa
Africa|hCoV-19/Nigeria/OS070-CV11/2020|EPI ISL 455422|A|Nigeria|2020-03-29	Africa|hCoV-19/South Africa/R02827/2020|EPI ISL 430297|B|South Africa|2020-03-06	0.0003360813	Africa
Africa|hCoV-19/Nigeria/OS085-CV14/2020|EPI ISL 455424|A|Nigeria|2020-03-29	Africa|hCoV-19/South Africa/R02827/2020|EPI ISL 430297|B|South Africa|2020-03-06	0.0002352372	Africa
Africa|hCoV-19/Nigeria/OS125-CV20/2020|EPI ISL 455427|A|Nigeria|2020-03-29	Africa|hCoV-19/South Africa/R02827/2020|EPI ISL 430297|B|South Africa|2020-03-06	0.0003495897	Africa
Africa|hCoV-19/Nigeria/OS294-CV42/2020|EPI ISL 487113|B.1.5|Nigeria|2020-04-23	Africa|hCoV-19/South Africa/R02827/2020|EPI ISL 430297|B|South Africa|2020-03-06	0.0002352265	Africa
Africa|hCoV-19/Nigeria/OS524-CV45/2020|EPI ISL 487110|B.1.22|Nigeria|2020-05-11	Africa|hCoV-19/South Africa/R02827/2020|EPI ISL 430297|B|South Africa|2020-03-06	0.0003360655	Africa
Africa|hCoV-19/Nigeria/OS589-CV46/2020|EPI ISL 487109|B.1.22|Nigeria|2020-05-29	Africa|hCoV-19/South Africa/R02827/2020|EPI ISL 430297|B|South Africa|2020-03-06	0.0003698075	Africa
Africa|hCoV-19/Nigeria/OY008-CV29/2020|EPI ISL 455429|B.1|Nigeria|2020-03-27	Africa|hCoV-19/South Africa/R02827/2020|EPI ISL 430297|B|South Africa|2020-03-06	0.0002352214	Africa
Africa|hCoV-19/Nigeria/OY045A-CV35/2020|EPI ISL 455431|B.40|Nigeria|2020-04-02	Africa|hCoV-19/South Africa/R02827/2020|EPI ISL 430297|B|South Africa|2020-03-06	0.0001680553	Africa
Africa|hCoV-19/Nigeria/OY094-CV57/2020|EPI ISL 487099|B.1.1.102|Nigeria|2020-04-24	Africa|hCoV-19/South Africa/R02827/2020|EPI ISL 430297|B|South Africa|2020-03-06	0.0003024803	Africa
Africa|hCoV-19/Nigeria/OY175-CV51/2020|EPI ISL 487104|B.1|Nigeria|2020-05-03	Africa|hCoV-19/South Africa/R02827/2020|EPI ISL 430297|B|South Africa|2020-03-06	0.0003410784	Africa
Africa|hCoV-19/Nigeria/OY233-CV66/2020|EPI ISL 487091|B.1.246|Nigeria|2020-05-13	Africa|hCoV-19/South Africa/R02827/2020|EPI ISL 430297|B|South Africa|2020-03-06	0.0005041831	Africa
Africa|hCoV-19/Nigeria/OY260-CV55/2020|EPI ISL 487101|B.1.265|Nigeria|2020-05-16	Africa|hCoV-19/South Africa/R02827/2020|EPI ISL 430297|B|South Africa|2020-03-06	0.0004032950	Africa
Africa|hCoV-19/Nigeria/OY592-CV167/2020|EPI ISL 527898|B.1.265|Nigeria|2020-06-10	Africa|hCoV-19/South Africa/R02827/2020|EPI ISL 430297|B|South Africa|2020-03-06	0.0005042119	Africa
Africa|hCoV-19/Nigeria/OY595-CV168/2020|EPI ISL 527899|B.1.265|Nigeria|2020-06-09	Africa|hCoV-19/South Africa/R02827/2020|EPI ISL 430297|B|South Africa|2020-03-06	0.0005212196	Africa
Africa|hCoV-19/Nigeria/OY598-CV169/2020|EPI ISL 527900|B.1.1|Nigeria|2020-06-09	Africa|hCoV-19/South Africa/R02827/2020|EPI ISL 430297|B|South Africa|2020-03-06	0.0005161457	Africa
Africa|hCoV-19/Nigeria/OY605-CV170/2020|EPI ISL 527901|B.1.1|Nigeria|2020-06-12	Africa|hCoV-19/South Africa/R02827/2020|EPI ISL 430297|B|South Africa|2020-03-06	0.0005378205	Africa
Africa|hCoV-19/Nigeria/OY608-CV172/2020|EPI ISL 527903|B.1.1|Nigeria|2020-06-11	Africa|hCoV-19/South Africa/R02827/2020|EPI ISL 430297|B|South Africa|2020-03-06	0.0004072041	Africa
Africa|hCoV-19/Nigeria/OY612-CV173/2020|EPI ISL 527904|B.1.1|Nigeria|2020-06-13	Africa|hCoV-19/South Africa/R02827/2020|EPI ISL 430297|B|South Africa|2020-03-06	0.0004036857	Africa
Africa|hCoV-19/Nigeria/OY616-CV174/2020|EPI ISL 527905|B.1.1|Nigeria|2020-06-12	Africa|hCoV-19/South Africa/R02827/2020|EPI ISL 430297|B|South Africa|2020-03-06	0.0005386173	Africa
Africa|hCoV-19/Nigeria/OY625-CV182/2020|EPI ISL 527909|B.1.1|Nigeria|2020-06-13	Africa|hCoV-19/South Africa/R02827/2020|EPI ISL 430297|B|South Africa|2020-03-06	0.0004081471	Africa
Africa|hCoV-19/Nigeria/OY626-CV183/2020|EPI ISL 527910|B.1.1|Nigeria|2020-06-13	Africa|hCoV-19/South Africa/R02827/2020|EPI ISL 430297|B|South Africa|2020-03-06	0.0004066122	Africa
Africa|hCoV-19/Nigeria/OY627-CV184/2020|EPI ISL 527911|B.1.1|Nigeria|2020-06-13	Africa|hCoV-19/South Africa/R02827/2020|EPI ISL 430297|B|South Africa|2020-03-06	0.0002689483	Africa
Africa|hCoV-19/Nigeria/OY628-CV185/2020|EPI ISL 527912|B.1.1|Nigeria|2020-06-13	Africa|hCoV-19/South Africa/R02827/2020|EPI ISL 430297|B|South Africa|2020-03-06	0.0005042288	Africa
Africa|hCoV-19/Nigeria/OY633-CV189/2020|EPI ISL 527914|B.1.1.71|Nigeria|2020-06-16	Africa|hCoV-19/South Africa/R02827/2020|EPI ISL 430297|B|South Africa|2020-03-06	0.0004705836	Africa
Africa|hCoV-19/Nigeria/OY636-CV192/2020|EPI ISL 527915|B.1.1|Nigeria|2020-06-17	Africa|hCoV-19/South Africa/R02827/2020|EPI ISL 430297|B|South Africa|2020-03-06	0.0003696896	Africa
Africa|hCoV-19/Senegal/003/2020|EPI ISL 418206|B.1.356|Senegal|2020-02-28	Africa|hCoV-19/South Africa/R02827/2020|EPI ISL 430297|B|South Africa|2020-03-06	0.0002695000	Africa
Africa|hCoV-19/Senegal/016/2020|EPI ISL 418207|B.1.356|Senegal|2020-03-02	Africa|hCoV-19/South Africa/R02827/2020|EPI ISL 430297|B|South Africa|2020-03-06	0.0002688299	Africa
Africa|hCoV-19/Senegal/020/2020|EPI ISL 418208|B.1.356|Senegal|2020-03-04	Africa|hCoV-19/South Africa/R02827/2020|EPI ISL 430297|B|South Africa|2020-03-06	0.0002695817	Africa
Africa|hCoV-19/Senegal/026/2020|EPI ISL 418209|B.1.356|Senegal|2020-03-03	Africa|hCoV-19/South Africa/R02827/2020|EPI ISL 430297|B|South Africa|2020-03-06	0.0003024398	Africa
Africa|hCoV-19/Senegal/073/2020|EPI ISL 418210|B.1|Senegal|2020-03-10	Africa|hCoV-19/South Africa/R02827/2020|EPI ISL 430297|B|South Africa|2020-03-06	0.0001680085	Africa
Africa|hCoV-19/Senegal/082/2020|EPI ISL 418211|B.1|Senegal|2020-03-11	Africa|hCoV-19/South Africa/R02827/2020|EPI ISL 430297|B|South Africa|2020-03-06	0.0001680876	Africa
Africa|hCoV-19/Senegal/087/2020|EPI ISL 418212|B.1|Senegal|2020-03-11	Africa|hCoV-19/South Africa/R02827/2020|EPI ISL 430297|B|South Africa|2020-03-06	0.0001685124	Africa
Africa|hCoV-19/Senegal/094/2020|EPI ISL 418213|B.1|Senegal|2020-03-12	Africa|hCoV-19/South Africa/R02827/2020|EPI ISL 430297|B|South Africa|2020-03-06	0.0002018041	Africa
Africa|hCoV-19/Senegal/102/2020|EPI ISL 418214|B.1|Senegal|2020-03-12	Africa|hCoV-19/South Africa/R02827/2020|EPI ISL 430297|B|South Africa|2020-03-06	0.0001744615	Africa
Africa|hCoV-19/Senegal/119/2020|EPI ISL 418215|B.1|Senegal|2020-03-12	Africa|hCoV-19/South Africa/R02827/2020|EPI ISL 430297|B|South Africa|2020-03-06	0.0002370498	Africa
Africa|hCoV-19/Senegal/1351/2020|EPI ISL 480556|B.6|Senegal|2020-03-28	Africa|hCoV-19/South Africa/R02827/2020|EPI ISL 430297|B|South Africa|2020-03-06	0.0001683966	Africa
Africa|hCoV-19/Senegal/136/2020|EPI ISL 418216|A.2|Senegal|2020-03-13	Africa|hCoV-19/South Africa/R02827/2020|EPI ISL 430297|B|South Africa|2020-03-06	0.0002688416	Africa
Africa|hCoV-19/Senegal/139/2020|EPI ISL 418217|B.1|Senegal|2020-03-13	Africa|hCoV-19/South Africa/R02827/2020|EPI ISL 430297|B|South Africa|2020-03-06	0.0002028986	Africa
Africa|hCoV-19/Senegal/1683/2020|EPI ISL 480783|B.1|Senegal|2020-03-31	Africa|hCoV-19/South Africa/R02827/2020|EPI ISL 430297|B|South Africa|2020-03-06	0.0002020875	Africa
Africa|hCoV-19/Senegal/1749/2020|EPI ISL 480787|B.1|Senegal|2020-03-31	Africa|hCoV-19/South Africa/R02827/2020|EPI ISL 430297|B|South Africa|2020-03-06	0.0002025123	Africa
Africa|hCoV-19/Senegal/1966/2020|EPI ISL 480789|A.11|Senegal|2020-04-01	Africa|hCoV-19/South Africa/R02827/2020|EPI ISL 430297|B|South Africa|2020-03-06	0.0002353329	Africa
Africa|hCoV-19/Senegal/2840/2020|EPI ISL 481220|B.1|Senegal|2020-04-06	Africa|hCoV-19/South Africa/R02827/2020|EPI ISL 430297|B|South Africa|2020-03-06	0.0004149207	Africa
Africa|hCoV-19/Senegal/2865/2020|EPI ISL 481234|B.1|Senegal|2020-04-07	Africa|hCoV-19/South Africa/R02827/2020|EPI ISL 430297|B|South Africa|2020-03-06	0.0004111694	Africa
Africa|hCoV-19/Senegal/306/2020|EPI ISL 420069|B.3|Senegal|2020-03-17	Africa|hCoV-19/South Africa/R02827/2020|EPI ISL 430297|B|South Africa|2020-03-06	0.0000671979	Africa
Africa|hCoV-19/Senegal/315/2020|EPI ISL 420070|B.1|Senegal|2020-03-17	Africa|hCoV-19/South Africa/R02827/2020|EPI ISL 430297|B|South Africa|2020-03-06	0.0002352111	Africa
Africa|hCoV-19/Senegal/328/2020|EPI ISL 420071|B.1|Senegal|2020-03-17	Africa|hCoV-19/South Africa/R02827/2020|EPI ISL 430297|B|South Africa|2020-03-06	0.0004802477	Africa
Africa|hCoV-19/Senegal/3331/2020|EPI ISL 481235|B.1.5|Senegal|2020-04-09	Africa|hCoV-19/South Africa/R02827/2020|EPI ISL 430297|B|South Africa|2020-03-06	0.0001681311	Africa
Africa|hCoV-19/Senegal/370/2020|EPI ISL 420072|B.1|Senegal|2020-03-18	Africa|hCoV-19/South Africa/R02827/2020|EPI ISL 430297|B|South Africa|2020-03-06	0.0002695207	Africa
Africa|hCoV-19/Senegal/382/2020|EPI ISL 420073|B.1|Senegal|2020-03-19	Africa|hCoV-19/South Africa/R02827/2020|EPI ISL 430297|B|South Africa|2020-03-06	0.0002688532	Africa
Africa|hCoV-19/Senegal/45436/2020|EPI ISL 498238|B.1.1|Senegal|2020-05-27	Africa|hCoV-19/South Africa/R02827/2020|EPI ISL 430297|B|South Africa|2020-03-06	0.0003362090	Africa
Africa|hCoV-19/Senegal/45557/2020|EPI ISL 498239|B.1.1|Senegal|2020-05-27	Africa|hCoV-19/South Africa/R02827/2020|EPI ISL 430297|B|South Africa|2020-03-06	0.0004403161	Africa
Africa|hCoV-19/Senegal/52357/2020|EPI ISL 498240|B.1.5.12|Senegal|2020-06-03	Africa|hCoV-19/South Africa/R02827/2020|EPI ISL 430297|B|South Africa|2020-03-06	0.0004597181	Africa
Africa|hCoV-19/Senegal/52907/2020|EPI ISL 498241|B.1.5.12|Senegal|2020-06-05	Africa|hCoV-19/South Africa/R02827/2020|EPI ISL 430297|B|South Africa|2020-03-06	0.0006602675	Africa
Africa|hCoV-19/Senegal/55499/2020|EPI ISL 498242|B.1.5|Senegal|2020-06-07	Africa|hCoV-19/South Africa/R02827/2020|EPI ISL 430297|B|South Africa|2020-03-06	0.0002693155	Africa
Africa|hCoV-19/Senegal/55703/2020|EPI ISL 477148|B.1.356|Senegal|2020-06-07	Africa|hCoV-19/South Africa/R02827/2020|EPI ISL 430297|B|South Africa|2020-03-06	0.0003827151	Africa
Africa|hCoV-19/Senegal/55728/2020|EPI ISL 477150|B.1.5.12|Senegal|2020-06-07	Africa|hCoV-19/South Africa/R02827/2020|EPI ISL 430297|B|South Africa|2020-03-06	0.0003389662	Africa
Africa|hCoV-19/Senegal/55738/2020|EPI ISL 477141|B.1.5.12|Senegal|2020-06-07	Africa|hCoV-19/South Africa/R02827/2020|EPI ISL 430297|B|South Africa|2020-03-06	0.0004844048	Africa
Africa|hCoV-19/Senegal/55752/2020|EPI ISL 477149|B.1.5.12|Senegal|2020-06-07	Africa|hCoV-19/South Africa/R02827/2020|EPI ISL 430297|B|South Africa|2020-03-06	0.0003071811	Africa
Africa|hCoV-19/Senegal/57065/2020|EPI ISL 476148|B.1.1.44|Senegal|2020-06-09	Africa|hCoV-19/South Africa/R02827/2020|EPI ISL 430297|B|South Africa|2020-03-06	0.0004041056	Africa
Africa|hCoV-19/Senegal/5718/2020|EPI ISL 481236|B.1|Senegal|2020-04-18	Africa|hCoV-19/South Africa/R02827/2020|EPI ISL 430297|B|South Africa|2020-03-06	0.0002702071	Africa
Africa|hCoV-19/Senegal/57273/2020|EPI ISL 498243|B.1.5.12|Senegal|2020-06-07	Africa|hCoV-19/South Africa/R02827/2020|EPI ISL 430297|B|South Africa|2020-03-06	0.0003360701	Africa
Africa|hCoV-19/Senegal/57476/2020|EPI ISL 476149|B.1.5.12|Senegal|2020-06-06	Africa|hCoV-19/South Africa/R02827/2020|EPI ISL 430297|B|South Africa|2020-03-06	0.0004732188	Africa
Africa|hCoV-19/Senegal/57503/2020|EPI ISL 498244|B.1.5.12|Senegal|2020-06-09	Africa|hCoV-19/South Africa/R02827/2020|EPI ISL 430297|B|South Africa|2020-03-06	0.0004242461	Africa
Africa|hCoV-19/Senegal/57540/2020|EPI ISL 476491|B.1.5.12|Senegal|2020-06-09	Africa|hCoV-19/South Africa/R02827/2020|EPI ISL 430297|B|South Africa|2020-03-06	0.0005436840	Africa
Africa|hCoV-19/Senegal/5766/2020|EPI ISL 481237|B.1.5.12|Senegal|2020-04-17	Africa|hCoV-19/South Africa/R02827/2020|EPI ISL 430297|B|South Africa|2020-03-06	0.0003360736	Africa
Africa|hCoV-19/Senegal/5770/2020|EPI ISL 481238|B.1|Senegal|2020-04-17	Africa|hCoV-19/South Africa/R02827/2020|EPI ISL 430297|B|South Africa|2020-03-06	0.0002443562	Africa
Africa|hCoV-19/Senegal/5785/2020|EPI ISL 481239|B.1.5.12|Senegal|2020-04-17	Africa|hCoV-19/South Africa/R02827/2020|EPI ISL 430297|B|South Africa|2020-03-06	0.0003025485	Africa
Africa|hCoV-19/Senegal/5971/2020|EPI ISL 481240|B.1.5|Senegal|2020-04-18	Africa|hCoV-19/South Africa/R02827/2020|EPI ISL 430297|B|South Africa|2020-03-06	0.0002367622	Africa
Africa|hCoV-19/Senegal/5986/2020|EPI ISL 481243|B.1|Senegal|2020-04-18	Africa|hCoV-19/South Africa/R02827/2020|EPI ISL 430297|B|South Africa|2020-03-06	0.0003025383	Africa
Africa|hCoV-19/Senegal/600/2020|EPI ISL 420074|B.1.5|Senegal|2020-03-20	Africa|hCoV-19/South Africa/R02827/2020|EPI ISL 430297|B|South Africa|2020-03-06	0.0002016150	Africa
Africa|hCoV-19/Senegal/611/2020|EPI ISL 420076|B.1|Senegal|2020-03-20	Africa|hCoV-19/South Africa/R02827/2020|EPI ISL 430297|B|South Africa|2020-03-06	0.0002352316	Africa
Africa|hCoV-19/Senegal/618/2020|EPI ISL 420077|A|Senegal|2020-03-20	Africa|hCoV-19/South Africa/R02827/2020|EPI ISL 430297|B|South Africa|2020-03-06	0.0002016190	Africa
Africa|hCoV-19/Senegal/620/2020|EPI ISL 420078|A.11|Senegal|2020-03-20	Africa|hCoV-19/South Africa/R02827/2020|EPI ISL 430297|B|South Africa|2020-03-06	0.0002020875	Africa
Africa|hCoV-19/Senegal/62365/2020|EPI ISL 476492|B.1.5.12|Senegal|2020-06-10	Africa|hCoV-19/South Africa/R02827/2020|EPI ISL 430297|B|South Africa|2020-03-06	0.0003024539	Africa
Africa|hCoV-19/Senegal/62368/2020|EPI ISL 476493|B.1.1|Senegal|2020-06-10	Africa|hCoV-19/South Africa/R02827/2020|EPI ISL 430297|B|South Africa|2020-03-06	0.0002688426	Africa
Africa|hCoV-19/Senegal/62431/2020|EPI ISL 498247|B.1.5.12|Senegal|2020-06-10	Africa|hCoV-19/South Africa/R02827/2020|EPI ISL 430297|B|South Africa|2020-03-06	0.0003069923	Africa
Africa|hCoV-19/Senegal/62872/2020|EPI ISL 476494|B.1.5.12|Senegal|2020-06-11	Africa|hCoV-19/South Africa/R02827/2020|EPI ISL 430297|B|South Africa|2020-03-06	0.0003031025	Africa
Africa|hCoV-19/Senegal/62874/2020|EPI ISL 476495|B.1.5.12|Senegal|2020-06-11	Africa|hCoV-19/South Africa/R02827/2020|EPI ISL 430297|B|South Africa|2020-03-06	0.0003707810	Africa
Africa|hCoV-19/Senegal/63263/2020|EPI ISL 498249|B.1.5.12|Senegal|2020-06-11	Africa|hCoV-19/South Africa/R02827/2020|EPI ISL 430297|B|South Africa|2020-03-06	0.0003041257	Africa
Africa|hCoV-19/Senegal/63728/2020|EPI ISL 476497|B.1.356|Senegal|2020-06-12	Africa|hCoV-19/South Africa/R02827/2020|EPI ISL 430297|B|South Africa|2020-03-06	0.0003756073	Africa
Africa|hCoV-19/Senegal/63742/2020|EPI ISL 476514|B.1.5.12|Senegal|2020-06-12	Africa|hCoV-19/South Africa/R02827/2020|EPI ISL 430297|B|South Africa|2020-03-06	0.0003360733	Africa
Africa|hCoV-19/Senegal/640/2020|EPI ISL 420079|B.1|Senegal|2020-03-20	Africa|hCoV-19/South Africa/R02827/2020|EPI ISL 430297|B|South Africa|2020-03-06	0.0004829542	Africa
Africa|hCoV-19/Senegal/64033/2020|EPI ISL 485715|B.1.5|Senegal|2020-06-12	Africa|hCoV-19/South Africa/R02827/2020|EPI ISL 430297|B|South Africa|2020-03-06	0.0003024539	Africa
Africa|hCoV-19/Senegal/64076/2020|EPI ISL 485716|B.1|Senegal|2020-06-12	Africa|hCoV-19/South Africa/R02827/2020|EPI ISL 430297|B|South Africa|2020-03-06	0.0005715302	Africa
Africa|hCoV-19/Senegal/64096/2020|EPI ISL 485717|B.1.5.12|Senegal|2020-06-12	Africa|hCoV-19/South Africa/R02827/2020|EPI ISL 430297|B|South Africa|2020-03-06	0.0003385717	Africa
Africa|hCoV-19/Senegal/64101/2020|EPI ISL 476516|B.1.5.12|Senegal|2020-06-12	Africa|hCoV-19/South Africa/R02827/2020|EPI ISL 430297|B|South Africa|2020-03-06	0.0003373316	Africa
Africa|hCoV-19/Senegal/64163/2020|EPI ISL 477159|B.1.5.12|Senegal|2020-06-12	Africa|hCoV-19/South Africa/R02827/2020|EPI ISL 430297|B|South Africa|2020-03-06	0.0005164787	Africa
Africa|hCoV-19/Senegal/64166/2020|EPI ISL 476558|B.1.5.12|Senegal|2020-06-12	Africa|hCoV-19/South Africa/R02827/2020|EPI ISL 430297|B|South Africa|2020-03-06	0.0005062195	Africa
Africa|hCoV-19/Senegal/6427/2020|EPI ISL 486873|B.1.5|Senegal|2020-04-20	Africa|hCoV-19/South Africa/R02827/2020|EPI ISL 430297|B|South Africa|2020-03-06	0.0002020195	Africa
Africa|hCoV-19/Senegal/6430/2020|EPI ISL 486872|B.1.1|Senegal|2020-04-11	Africa|hCoV-19/South Africa/R02827/2020|EPI ISL 430297|B|South Africa|2020-03-06	0.0002697515	Africa
Africa|hCoV-19/Senegal/64709/2020|EPI ISL 476560|B.1.5.12|Senegal|2020-06-13	Africa|hCoV-19/South Africa/R02827/2020|EPI ISL 430297|B|South Africa|2020-03-06	0.0008359038	Africa
Africa|hCoV-19/Senegal/64716/2020|EPI ISL 498250|B.1.5.12|Senegal|2020-06-13	Africa|hCoV-19/South Africa/R02827/2020|EPI ISL 430297|B|South Africa|2020-03-06	0.0003033886	Africa
Africa|hCoV-19/Senegal/64729/2020|EPI ISL 477155|B.1.1.44|Senegal|2020-06-11	Africa|hCoV-19/South Africa/R02827/2020|EPI ISL 430297|B|South Africa|2020-03-06	0.0004730892	Africa
Africa|hCoV-19/Senegal/64763/2020|EPI ISL 476562|B.1.292|Senegal|2020-06-13	Africa|hCoV-19/South Africa/R02827/2020|EPI ISL 430297|B|South Africa|2020-03-06	0.0003024661	Africa
Africa|hCoV-19/Senegal/64766/2020|EPI ISL 476564|B.1.5.12|Senegal|2020-06-13	Africa|hCoV-19/South Africa/R02827/2020|EPI ISL 430297|B|South Africa|2020-03-06	0.0003696560	Africa
Africa|hCoV-19/Senegal/64771/2020|EPI ISL 482874|B.1.1.44|Senegal|2020-06-13	Africa|hCoV-19/South Africa/R02827/2020|EPI ISL 430297|B|South Africa|2020-03-06	0.0004706404	Africa
Africa|hCoV-19/Senegal/64772/2020|EPI ISL 477154|B.1.5.12|Senegal|2020-06-13	Africa|hCoV-19/South Africa/R02827/2020|EPI ISL 430297|B|South Africa|2020-03-06	0.0004500221	Africa
Africa|hCoV-19/Senegal/6481/2020|EPI ISL 486871|B.1.5|Senegal|2020-04-21	Africa|hCoV-19/South Africa/R02827/2020|EPI ISL 430297|B|South Africa|2020-03-06	0.0001685618	Africa
Africa|hCoV-19/Senegal/64916/2020|EPI ISL 477156|B.1.5.12|Senegal|2020-06-13	Africa|hCoV-19/South Africa/R02827/2020|EPI ISL 430297|B|South Africa|2020-03-06	0.0003377738	Africa
Africa|hCoV-19/Senegal/64932/2020|EPI ISL 476569|B.1.1.44|Senegal|2020-06-13	Africa|hCoV-19/South Africa/R02827/2020|EPI ISL 430297|B|South Africa|2020-03-06	0.0003361572	Africa
Africa|hCoV-19/Senegal/64969/2020|EPI ISL 476570|B.1.5.12|Senegal|2020-06-13	Africa|hCoV-19/South Africa/R02827/2020|EPI ISL 430297|B|South Africa|2020-03-06	0.0005898197	Africa
Africa|hCoV-19/Senegal/65030/2020|EPI ISL 476572|B.1.5.12|Senegal|2020-06-14	Africa|hCoV-19/South Africa/R02827/2020|EPI ISL 430297|B|South Africa|2020-03-06	0.0003024338	Africa
Africa|hCoV-19/Senegal/65052/2020|EPI ISL 476574|B.1.5|Senegal|2020-06-13	Africa|hCoV-19/South Africa/R02827/2020|EPI ISL 430297|B|South Africa|2020-03-06	0.0002701249	Africa
Africa|hCoV-19/Senegal/65428/2020|EPI ISL 485712|B.1.5.12|Senegal|2020-06-14	Africa|hCoV-19/South Africa/R02827/2020|EPI ISL 430297|B|South Africa|2020-03-06	0.0005065029	Africa
Africa|hCoV-19/Senegal/65481/2020|EPI ISL 477151|B.1.1|Senegal|2020-06-14	Africa|hCoV-19/South Africa/R02827/2020|EPI ISL 430297|B|South Africa|2020-03-06	0.0004135515	Africa
Africa|hCoV-19/Senegal/65548/2020|EPI ISL 477153|B.1.5.12|Senegal|2020-06-14	Africa|hCoV-19/South Africa/R02827/2020|EPI ISL 430297|B|South Africa|2020-03-06	0.0004512293	Africa
Africa|hCoV-19/Senegal/65601/2020|EPI ISL 485713|B.1.5.12|Senegal|2020-06-14	Africa|hCoV-19/South Africa/R02827/2020|EPI ISL 430297|B|South Africa|2020-03-06	0.0003024407	Africa
Africa|hCoV-19/Senegal/659/2020|EPI ISL 480554|B.1|Senegal|2020-03-21	Africa|hCoV-19/South Africa/R02827/2020|EPI ISL 430297|B|South Africa|2020-03-06	0.0002695518	Africa
Africa|hCoV-19/Senegal/6597/2020|EPI ISL 486870|B.1.356|Senegal|2020-04-23	Africa|hCoV-19/South Africa/R02827/2020|EPI ISL 430297|B|South Africa|2020-03-06	0.0003024398	Africa
Africa|hCoV-19/Senegal/6619/2020|EPI ISL 498230|B.1|Senegal|2020-04-21	Africa|hCoV-19/South Africa/R02827/2020|EPI ISL 430297|B|South Africa|2020-03-06	0.0002688245	Africa
Africa|hCoV-19/Senegal/6626/2020|EPI ISL 498229|B.1|Senegal|2020-04-21	Africa|hCoV-19/South Africa/R02827/2020|EPI ISL 430297|B|South Africa|2020-03-06	0.0003025993	Africa
Africa|hCoV-19/Senegal/66298/2020|EPI ISL 485708|B.1.5.12|Senegal|2020-06-15	Africa|hCoV-19/South Africa/R02827/2020|EPI ISL 430297|B|South Africa|2020-03-06	0.0005042507	Africa
Africa|hCoV-19/Senegal/66443/2020|EPI ISL 485711|B.1.1|Senegal|2020-06-15	Africa|hCoV-19/South Africa/R02827/2020|EPI ISL 430297|B|South Africa|2020-03-06	0.0005100672	Africa
Africa|hCoV-19/Senegal/66458/2020|EPI ISL 485710|B.1.1|Senegal|2020-06-15	Africa|hCoV-19/South Africa/R02827/2020|EPI ISL 430297|B|South Africa|2020-03-06	0.0003024670	Africa
Africa|hCoV-19/Senegal/6751/2020|EPI ISL 486859|B.1.1|Senegal|2020-04-21	Africa|hCoV-19/South Africa/R02827/2020|EPI ISL 430297|B|South Africa|2020-03-06	0.0003741768	Africa
Africa|hCoV-19/Senegal/6762/2020|EPI ISL 486869|B.1.5.12|Senegal|2020-04-21	Africa|hCoV-19/South Africa/R02827/2020|EPI ISL 430297|B|South Africa|2020-03-06	0.0004898963	Africa
Africa|hCoV-19/Senegal/68303/2020|EPI ISL 477143|B.1.5.12|Senegal|2020-06-17	Africa|hCoV-19/South Africa/R02827/2020|EPI ISL 430297|B|South Africa|2020-03-06	0.0003387171	Africa
Africa|hCoV-19/Senegal/68349/2020|EPI ISL 485635|B.1.5.12|Senegal|2020-06-18	Africa|hCoV-19/South Africa/R02827/2020|EPI ISL 430297|B|South Africa|2020-03-06	0.0004368942	Africa
Africa|hCoV-19/Senegal/6837/2020|EPI ISL 486868|B.1.272|Senegal|2020-04-21	Africa|hCoV-19/South Africa/R02827/2020|EPI ISL 430297|B|South Africa|2020-03-06	0.0003733500	Africa
Africa|hCoV-19/Senegal/6839/2020|EPI ISL 486867|B.1|Senegal|2020-04-23	Africa|hCoV-19/South Africa/R02827/2020|EPI ISL 430297|B|South Africa|2020-03-06	0.0003040597	Africa
Africa|hCoV-19/Senegal/68458/2020|EPI ISL 482878|B.1.1|Senegal|2020-06-18	Africa|hCoV-19/South Africa/R02827/2020|EPI ISL 430297|B|South Africa|2020-03-06	0.0003024670	Africa
Africa|hCoV-19/Senegal/6847/2020|EPI ISL 486865|B.1.272|Senegal|2020-04-02	Africa|hCoV-19/South Africa/R02827/2020|EPI ISL 430297|B|South Africa|2020-03-06	0.0003360655	Africa
Africa|hCoV-19/Senegal/68488/2020|EPI ISL 482877|B.1.356|Senegal|2020-06-17	Africa|hCoV-19/South Africa/R02827/2020|EPI ISL 430297|B|South Africa|2020-03-06	0.0004368926	Africa
Africa|hCoV-19/Senegal/68525/2020|EPI ISL 477142|B.1.1|Senegal|2020-06-17	Africa|hCoV-19/South Africa/R02827/2020|EPI ISL 430297|B|South Africa|2020-03-06	0.0005176424	Africa
Africa|hCoV-19/Senegal/68548/2020|EPI ISL 482876|B.1.5.12|Senegal|2020-06-17	Africa|hCoV-19/South Africa/R02827/2020|EPI ISL 430297|B|South Africa|2020-03-06	0.0003063542	Africa
Africa|hCoV-19/Senegal/68550/2020|EPI ISL 482875|B.1.5.12|Senegal|2020-06-16	Africa|hCoV-19/South Africa/R02827/2020|EPI ISL 430297|B|South Africa|2020-03-06	0.0003029426	Africa
Africa|hCoV-19/Senegal/6914/2020|EPI ISL 498237|B.1.5|Senegal|2020-04-24	Africa|hCoV-19/South Africa/R02827/2020|EPI ISL 430297|B|South Africa|2020-03-06	0.0003432503	Africa
Africa|hCoV-19/Senegal/6934/2020|EPI ISL 498235|B.1.5.12|Senegal|2020-04-22	Africa|hCoV-19/South Africa/R02827/2020|EPI ISL 430297|B|South Africa|2020-03-06	0.0004396035	Africa
Africa|hCoV-19/Senegal/70339/2020|EPI ISL 477146|B.1.5.12|Senegal|2020-06-20	Africa|hCoV-19/South Africa/R02827/2020|EPI ISL 430297|B|South Africa|2020-03-06	0.0003776887	Africa
Africa|hCoV-19/Senegal/70427/2020|EPI ISL 477144|B.1.5.12|Senegal|2020-06-20	Africa|hCoV-19/South Africa/R02827/2020|EPI ISL 430297|B|South Africa|2020-03-06	0.0003785816	Africa
Africa|hCoV-19/Senegal/70440/2020|EPI ISL 477145|B.1.5.12|Senegal|2020-06-19	Africa|hCoV-19/South Africa/R02827/2020|EPI ISL 430297|B|South Africa|2020-03-06	0.0004484143	Africa
Africa|hCoV-19/Senegal/83493/2020|EPI ISL 498252|B.1.1.44|Senegal|2020-07-09	Africa|hCoV-19/South Africa/R02827/2020|EPI ISL 430297|B|South Africa|2020-03-06	0.0005864889	Africa
Africa|hCoV-19/Senegal/9068/2020|EPI ISL 498236|B.1.356|Senegal|2020-04-24	Africa|hCoV-19/South Africa/R02827/2020|EPI ISL 430297|B|South Africa|2020-03-06	0.0003027244	Africa
Africa|hCoV-19/Senegal/9250/2020|EPI ISL 486866|B.1.1|Senegal|2020-04-22	Africa|hCoV-19/South Africa/R02827/2020|EPI ISL 430297|B|South Africa|2020-03-06	0.0005042187	Africa
Africa|hCoV-19/Senegal/9256/2020|EPI ISL 486864|B.1.1|Senegal|2020-04-23	Africa|hCoV-19/South Africa/R02827/2020|EPI ISL 430297|B|South Africa|2020-03-06	0.0005093766	Africa
Africa|hCoV-19/Senegal/9369/2020|EPI ISL 486863|B.1.5|Senegal|2020-04-25	Africa|hCoV-19/South Africa/R02827/2020|EPI ISL 430297|B|South Africa|2020-03-06	0.0001680011	Africa
Africa|hCoV-19/Senegal/9392/2020|EPI ISL 486862|B.1.1|Senegal|2020-04-25	Africa|hCoV-19/South Africa/R02827/2020|EPI ISL 430297|B|South Africa|2020-03-06	0.0004052106	Africa
Africa|hCoV-19/Senegal/9439/2020|EPI ISL 486861|B.1.1.44|Senegal|2020-04-25	Africa|hCoV-19/South Africa/R02827/2020|EPI ISL 430297|B|South Africa|2020-03-06	0.0003025281	Africa
Africa|hCoV-19/Senegal/9615/2020|EPI ISL 486860|B.1.5.12|Senegal|2020-04-25	Africa|hCoV-19/South Africa/R02827/2020|EPI ISL 430297|B|South Africa|2020-03-06	0.0002688245	Africa
Africa|hCoV-19/Senegal/9819/2020|EPI ISL 498233|B.1|Senegal|2020-04-25	Africa|hCoV-19/South Africa/R02827/2020|EPI ISL 430297|B|South Africa|2020-03-06	0.0003763356	Africa
Africa|hCoV-19/Senegal/9821/2020|EPI ISL 498232|B.1.356|Senegal|2020-04-25	Africa|hCoV-19/South Africa/R02827/2020|EPI ISL 430297|B|South Africa|2020-03-06	0.0003059622	Africa
Africa|hCoV-19/Senegal/9838/2020|EPI ISL 498231|B.1.272|Senegal|2020-04-25	Africa|hCoV-19/South Africa/R02827/2020|EPI ISL 430297|B|South Africa|2020-03-06	0.0004068035	Africa
Africa|hCoV-19/Sierra Leone/KGH-G-8548/2020|EPI ISL 512811|B.1|Sierra Leone|2020-03-30	Africa|hCoV-19/South Africa/R02827/2020|EPI ISL 430297|B|South Africa|2020-03-06	0.0002688532	Africa
Africa|hCoV-19/Sierra Leone/KGH-G-8549/2020|EPI ISL 512812|B.1.1|Sierra Leone|2020-03-31	Africa|hCoV-19/South Africa/R02827/2020|EPI ISL 430297|B|South Africa|2020-03-06	0.0002352325	Africa
Africa|hCoV-19/Sierra Leone/KGH-G-8603/2020|EPI ISL 512813|B.1|Sierra Leone|2020-04-23	Africa|hCoV-19/South Africa/R02827/2020|EPI ISL 430297|B|South Africa|2020-03-06	0.0002689591	Africa
Africa|hCoV-19/Sierra Leone/KGH-G-8604/2020|EPI ISL 512814|B.6|Sierra Leone|2020-04-03	Africa|hCoV-19/South Africa/R02827/2020|EPI ISL 430297|B|South Africa|2020-03-06	0.0001680119	Africa
Africa|hCoV-19/Sierra Leone/KGH-G-8607/2020|EPI ISL 512815|B.1.1|Sierra Leone|2020-04-03	Africa|hCoV-19/South Africa/R02827/2020|EPI ISL 430297|B|South Africa|2020-03-06	0.0002689573	Africa
Africa|hCoV-19/Sierra Leone/KGH-G-8625/2020|EPI ISL 512816|A.12|Sierra Leone|2020-04-10	Africa|hCoV-19/South Africa/R02827/2020|EPI ISL 430297|B|South Africa|2020-03-06	0.0004706040	Africa
Africa|hCoV-19/Sierra Leone/KGH-G-8626/2020|EPI ISL 512817|A.12|Sierra Leone|2020-04-10	Africa|hCoV-19/South Africa/R02827/2020|EPI ISL 430297|B|South Africa|2020-03-06	0.0003697057	Africa
Africa|hCoV-19/Sierra Leone/KGH-G-8627/2020|EPI ISL 512818|B.1.5|Sierra Leone|2020-04-08	Africa|hCoV-19/South Africa/R02827/2020|EPI ISL 430297|B|South Africa|2020-03-06	0.0002016190	Africa
Africa|hCoV-19/Sierra Leone/KGH-G-8668/2020|EPI ISL 512819|A.12|Sierra Leone|2020-04-11	Africa|hCoV-19/South Africa/R02827/2020|EPI ISL 430297|B|South Africa|2020-03-06	0.0003446952	Africa
Africa|hCoV-19/Sierra Leone/KGH-G-8669/2020|EPI ISL 512820|A.12|Sierra Leone|2020-04-14	Africa|hCoV-19/South Africa/R02827/2020|EPI ISL 430297|B|South Africa|2020-03-06	0.0004033410	Africa
Africa|hCoV-19/South Africa/KRISP-0001/2020|EPI ISL 467431|B|South Africa|2020-03-23	Africa|hCoV-19/South Africa/R02827/2020|EPI ISL 430297|B|South Africa|2020-03-06	0.0001346892	Africa
Africa|hCoV-19/South Africa/KRISP-0016/2020|EPI ISL 467432|B.1.106|South Africa|2020-03-28	Africa|hCoV-19/South Africa/R02827/2020|EPI ISL 430297|B|South Africa|2020-03-06	0.0001680068	Africa
Africa|hCoV-19/South Africa/KRISP-0017/2020|EPI ISL 467433|B.1.5|South Africa|2020-04-03	Africa|hCoV-19/South Africa/R02827/2020|EPI ISL 430297|B|South Africa|2020-03-06	0.0001344028	Africa
Africa|hCoV-19/South Africa/KRISP-0019/2020|EPI ISL 467434|B.1.5|South Africa|2020-04-02	Africa|hCoV-19/South Africa/R02827/2020|EPI ISL 430297|B|South Africa|2020-03-06	0.0001344028	Africa
Africa|hCoV-19/South Africa/KRISP-0021/2020|EPI ISL 467435|B.1.5|South Africa|2020-04-02	Africa|hCoV-19/South Africa/R02827/2020|EPI ISL 430297|B|South Africa|2020-03-06	0.0001680802	Africa
Africa|hCoV-19/South Africa/KRISP-0024/2020|EPI ISL 467436|B.1.106|South Africa|2020-04-01	Africa|hCoV-19/South Africa/R02827/2020|EPI ISL 430297|B|South Africa|2020-03-06	0.0001727187	Africa
Africa|hCoV-19/South Africa/KRISP-0026/2020|EPI ISL 467437|B.1.106|South Africa|2020-04-01	Africa|hCoV-19/South Africa/R02827/2020|EPI ISL 430297|B|South Africa|2020-03-06	0.0001681596	Africa
Africa|hCoV-19/South Africa/KRISP-0028/2020|EPI ISL 467438|B.1.106|South Africa|2020-04-02	Africa|hCoV-19/South Africa/R02827/2020|EPI ISL 430297|B|South Africa|2020-03-06	0.0002077256	Africa
Africa|hCoV-19/South Africa/KRISP-0029/2020|EPI ISL 467439|B.1.5|South Africa|2020-04-02	Africa|hCoV-19/South Africa/R02827/2020|EPI ISL 430297|B|South Africa|2020-03-06	0.0001760566	Africa
Africa|hCoV-19/South Africa/KRISP-0033/2020|EPI ISL 467440|B.1.106|South Africa|2020-04-01	Africa|hCoV-19/South Africa/R02827/2020|EPI ISL 430297|B|South Africa|2020-03-06	0.0001700174	Africa
Africa|hCoV-19/South Africa/KRISP-0035/2020|EPI ISL 467441|B.1.5|South Africa|2020-03-27	Africa|hCoV-19/South Africa/R02827/2020|EPI ISL 430297|B|South Africa|2020-03-06	0.0001343983	Africa
Africa|hCoV-19/South Africa/KRISP-0041/2020|EPI ISL 467443|B.1.5|South Africa|2020-03-25	Africa|hCoV-19/South Africa/R02827/2020|EPI ISL 430297|B|South Africa|2020-03-06	0.0001343982	Africa
Africa|hCoV-19/South Africa/KRISP-005/2020|EPI ISL 455630|B.1.5|South Africa|2020-04-29	Africa|hCoV-19/South Africa/R02827/2020|EPI ISL 430297|B|South Africa|2020-03-06	0.0001746870	Africa
Africa|hCoV-19/South Africa/KRISP-0055/2020|EPI ISL 467444|B.1.5|South Africa|2020-03-24	Africa|hCoV-19/South Africa/R02827/2020|EPI ISL 430297|B|South Africa|2020-03-06	0.0001343982	Africa
Africa|hCoV-19/South Africa/KRISP-0056/2020|EPI ISL 467445|B.1.5|South Africa|2020-04-04	Africa|hCoV-19/South Africa/R02827/2020|EPI ISL 430297|B|South Africa|2020-03-06	0.0002016231	Africa
Africa|hCoV-19/South Africa/KRISP-0057/2020|EPI ISL 467446|B.1.5|South Africa|2020-03-29	Africa|hCoV-19/South Africa/R02827/2020|EPI ISL 430297|B|South Africa|2020-03-06	0.0001345429	Africa
Africa|hCoV-19/South Africa/KRISP-0059/2020|EPI ISL 467448|B.1.5|South Africa|2020-04-01	Africa|hCoV-19/South Africa/R02827/2020|EPI ISL 430297|B|South Africa|2020-03-06	0.0002043814	Africa
Africa|hCoV-19/South Africa/KRISP-0065/2020|EPI ISL 467449|B.1.106|South Africa|2020-04-04	Africa|hCoV-19/South Africa/R02827/2020|EPI ISL 430297|B|South Africa|2020-03-06	0.0001682499	Africa
Africa|hCoV-19/South Africa/KRISP-0066/2020|EPI ISL 467450|B.1.106|South Africa|2020-04-03	Africa|hCoV-19/South Africa/R02827/2020|EPI ISL 430297|B|South Africa|2020-03-06	0.0001680012	Africa
Africa|hCoV-19/South Africa/KRISP-0067/2020|EPI ISL 467451|B.1.5|South Africa|2020-04-03	Africa|hCoV-19/South Africa/R02827/2020|EPI ISL 430297|B|South Africa|2020-03-06	0.0001343982	Africa
Africa|hCoV-19/South Africa/KRISP-0074/2020|EPI ISL 467452|B.1.106|South Africa|2020-04-04	Africa|hCoV-19/South Africa/R02827/2020|EPI ISL 430297|B|South Africa|2020-03-06	0.0001716573	Africa
Africa|hCoV-19/South Africa/KRISP-0075/2020|EPI ISL 467453|B.1.106|South Africa|2020-04-04	Africa|hCoV-19/South Africa/R02827/2020|EPI ISL 430297|B|South Africa|2020-03-06	0.0001680916	Africa
Africa|hCoV-19/South Africa/KRISP-0080/2020|EPI ISL 467454|B.1.106|South Africa|2020-04-01	Africa|hCoV-19/South Africa/R02827/2020|EPI ISL 430297|B|South Africa|2020-03-06	0.0001680012	Africa
Africa|hCoV-19/South Africa/KRISP-0081/2020|EPI ISL 467455|B.1.106|South Africa|2020-04-06	Africa|hCoV-19/South Africa/R02827/2020|EPI ISL 430297|B|South Africa|2020-03-06	0.0001680012	Africa
Africa|hCoV-19/South Africa/KRISP-0084/2020|EPI ISL 467456|B.1.106|South Africa|2020-04-05	Africa|hCoV-19/South Africa/R02827/2020|EPI ISL 430297|B|South Africa|2020-03-06	0.0001680012	Africa
Africa|hCoV-19/South Africa/KRISP-0088/2020|EPI ISL 467457|B.1.106|South Africa|2020-04-07	Africa|hCoV-19/South Africa/R02827/2020|EPI ISL 430297|B|South Africa|2020-03-06	0.0001680012	Africa
Africa|hCoV-19/South Africa/KRISP-0089/2020|EPI ISL 467458|B.1.106|South Africa|2020-04-05	Africa|hCoV-19/South Africa/R02827/2020|EPI ISL 430297|B|South Africa|2020-03-06	0.0001713221	Africa
Africa|hCoV-19/South Africa/KRISP-0090/2020|EPI ISL 467459|B.1.106|South Africa|2020-04-03	Africa|hCoV-19/South Africa/R02827/2020|EPI ISL 430297|B|South Africa|2020-03-06	0.0001718991	Africa
Africa|hCoV-19/South Africa/KRISP-0096/2020|EPI ISL 467461|B.1.106|South Africa|2020-04-01	Africa|hCoV-19/South Africa/R02827/2020|EPI ISL 430297|B|South Africa|2020-03-06	0.0001693266	Africa
Africa|hCoV-19/South Africa/KRISP-0097/2020|EPI ISL 467462|B.1.106|South Africa|2020-04-01	Africa|hCoV-19/South Africa/R02827/2020|EPI ISL 430297|B|South Africa|2020-03-06	0.0001681085	Africa
Africa|hCoV-19/South Africa/KRISP-0111/2020|EPI ISL 467465|B.1.106|South Africa|2020-04-01	Africa|hCoV-19/South Africa/R02827/2020|EPI ISL 430297|B|South Africa|2020-03-06	0.0002699336	Africa
Africa|hCoV-19/South Africa/KRISP-0113/2020|EPI ISL 467467|B.1.106|South Africa|2020-04-05	Africa|hCoV-19/South Africa/R02827/2020|EPI ISL 430297|B|South Africa|2020-03-06	0.0002016143	Africa
Africa|hCoV-19/South Africa/KRISP-0115/2020|EPI ISL 467468|B.1.5|South Africa|2020-04-04	Africa|hCoV-19/South Africa/R02827/2020|EPI ISL 430297|B|South Africa|2020-03-06	0.0001343982	Africa
Africa|hCoV-19/South Africa/KRISP-0118/2020|EPI ISL 467470|B.1.106|South Africa|2020-04-01	Africa|hCoV-19/South Africa/R02827/2020|EPI ISL 430297|B|South Africa|2020-03-06	0.0001680068	Africa
Africa|hCoV-19/South Africa/KRISP-0119/2020|EPI ISL 467471|B.1.5|South Africa|2020-04-01	Africa|hCoV-19/South Africa/R02827/2020|EPI ISL 430297|B|South Africa|2020-03-06	0.0001343982	Africa
Africa|hCoV-19/South Africa/KRISP-012/2020|EPI ISL 421576|B.1.1.10|South Africa|2020-04-01	Africa|hCoV-19/South Africa/R02827/2020|EPI ISL 430297|B|South Africa|2020-03-06	0.0003700664	Africa
Africa|hCoV-19/South Africa/KRISP-0120/2020|EPI ISL 467472|B.1.106|South Africa|2020-04-01	Africa|hCoV-19/South Africa/R02827/2020|EPI ISL 430297|B|South Africa|2020-03-06	0.0002016143	Africa
Africa|hCoV-19/South Africa/KRISP-0123/2020|EPI ISL 467475|B.1.5|South Africa|2020-05-14	Africa|hCoV-19/South Africa/R02827/2020|EPI ISL 430297|B|South Africa|2020-03-06	0.0002352223	Africa
Africa|hCoV-19/South Africa/KRISP-0124/2020|EPI ISL 467476|B.1.1.57|South Africa|2020-05-13	Africa|hCoV-19/South Africa/R02827/2020|EPI ISL 430297|B|South Africa|2020-03-06	0.0002706889	Africa
Africa|hCoV-19/South Africa/KRISP-0125/2020|EPI ISL 467477|B.1.1.52|South Africa|2020-05-13	Africa|hCoV-19/South Africa/R02827/2020|EPI ISL 430297|B|South Africa|2020-03-06	0.0003360815	Africa
Africa|hCoV-19/South Africa/KRISP-0126/2020|EPI ISL 467478|B.1.1.40|South Africa|2020-05-13	Africa|hCoV-19/South Africa/R02827/2020|EPI ISL 430297|B|South Africa|2020-03-06	0.0004369322	Africa
Africa|hCoV-19/South Africa/KRISP-0127/2020|EPI ISL 467479|B.1.5.19|South Africa|2020-05-13	Africa|hCoV-19/South Africa/R02827/2020|EPI ISL 430297|B|South Africa|2020-03-06	0.0002352167	Africa
Africa|hCoV-19/South Africa/KRISP-0128/2020|EPI ISL 467480|B.1.1.57|South Africa|2020-05-13	Africa|hCoV-19/South Africa/R02827/2020|EPI ISL 430297|B|South Africa|2020-03-06	0.0002699947	Africa
Africa|hCoV-19/South Africa/KRISP-0129/2020|EPI ISL 467481|B.1.1.52|South Africa|2020-05-13	Africa|hCoV-19/South Africa/R02827/2020|EPI ISL 430297|B|South Africa|2020-03-06	0.0003696971	Africa
Africa|hCoV-19/South Africa/KRISP-0130/2020|EPI ISL 467482|B.1.1.57|South Africa|2020-05-13	Africa|hCoV-19/South Africa/R02827/2020|EPI ISL 430297|B|South Africa|2020-03-06	0.0003024611	Africa
Africa|hCoV-19/South Africa/KRISP-0131/2020|EPI ISL 467483|B.1.5|South Africa|2020-05-13	Africa|hCoV-19/South Africa/R02827/2020|EPI ISL 430297|B|South Africa|2020-03-06	0.0002016150	Africa
Africa|hCoV-19/South Africa/KRISP-0132/2020|EPI ISL 467484|B.1.1.40|South Africa|2020-05-13	Africa|hCoV-19/South Africa/R02827/2020|EPI ISL 430297|B|South Africa|2020-03-06	0.0003360668	Africa
Africa|hCoV-19/South Africa/KRISP-0133/2020|EPI ISL 467485|B.1.1.57|South Africa|2020-05-13	Africa|hCoV-19/South Africa/R02827/2020|EPI ISL 430297|B|South Africa|2020-03-06	0.0003360814	Africa
Africa|hCoV-19/South Africa/KRISP-0134/2020|EPI ISL 467486|B.1.1.206|South Africa|2020-05-14	Africa|hCoV-19/South Africa/R02827/2020|EPI ISL 430297|B|South Africa|2020-03-06	0.0003024540	Africa
Africa|hCoV-19/South Africa/KRISP-0135/2020|EPI ISL 467487|B.1.1.57|South Africa|2020-05-14	Africa|hCoV-19/South Africa/R02827/2020|EPI ISL 430297|B|South Africa|2020-03-06	0.0002710649	Africa
Africa|hCoV-19/South Africa/KRISP-0136/2020|EPI ISL 467488|B.1.5|South Africa|2020-05-14	Africa|hCoV-19/South Africa/R02827/2020|EPI ISL 430297|B|South Africa|2020-03-06	0.0002688363	Africa
Africa|hCoV-19/South Africa/KRISP-0137/2020|EPI ISL 467489|B.1.1.52|South Africa|2020-05-14	Africa|hCoV-19/South Africa/R02827/2020|EPI ISL 430297|B|South Africa|2020-03-06	0.0003360814	Africa
Africa|hCoV-19/South Africa/KRISP-0138/2020|EPI ISL 467490|B.1.1.53|South Africa|2020-05-14	Africa|hCoV-19/South Africa/R02827/2020|EPI ISL 430297|B|South Africa|2020-03-06	0.0003360893	Africa
Africa|hCoV-19/South Africa/KRISP-0139/2020|EPI ISL 467491|B.1.1|South Africa|2020-05-16	Africa|hCoV-19/South Africa/R02827/2020|EPI ISL 430297|B|South Africa|2020-03-06	0.0003024672	Africa
Africa|hCoV-19/South Africa/KRISP-0143/2020|EPI ISL 467493|B.1.1.56|South Africa|2020-05-21	Africa|hCoV-19/South Africa/R02827/2020|EPI ISL 430297|B|South Africa|2020-03-06	0.0003024540	Africa
Africa|hCoV-19/South Africa/KRISP-0144/2020|EPI ISL 467494|B.1.5.16|South Africa|2020-05-30	Africa|hCoV-19/South Africa/R02827/2020|EPI ISL 430297|B|South Africa|2020-03-06	0.0002016190	Africa
Africa|hCoV-19/South Africa/KRISP-0145/2020|EPI ISL 467495|B.1.106|South Africa|2020-05-30	Africa|hCoV-19/South Africa/R02827/2020|EPI ISL 430297|B|South Africa|2020-03-06	0.0002016055	Africa
Africa|hCoV-19/South Africa/KRISP-0148/2020|EPI ISL 467498|B.1.1|South Africa|2020-05-30	Africa|hCoV-19/South Africa/R02827/2020|EPI ISL 430297|B|South Africa|2020-03-06	0.0003361040	Africa
Africa|hCoV-19/South Africa/KRISP-0149/2020|EPI ISL 467499|B.1.1|South Africa|2020-05-30	Africa|hCoV-19/South Africa/R02827/2020|EPI ISL 430297|B|South Africa|2020-03-06	0.0002688426	Africa
Africa|hCoV-19/South Africa/KRISP-0150/2020|EPI ISL 467500|B.1.1.75|South Africa|2020-05-30	Africa|hCoV-19/South Africa/R02827/2020|EPI ISL 430297|B|South Africa|2020-03-06	0.0004369236	Africa
Africa|hCoV-19/South Africa/KRISP-0151/2020|EPI ISL 467501|B.1.1|South Africa|2020-06-01	Africa|hCoV-19/South Africa/R02827/2020|EPI ISL 430297|B|South Africa|2020-03-06	0.0003366856	Africa
Africa|hCoV-19/South Africa/KRISP-0152/2020|EPI ISL 467502|B.1.1|South Africa|2020-06-01	Africa|hCoV-19/South Africa/R02827/2020|EPI ISL 430297|B|South Africa|2020-03-06	0.0003024672	Africa
Africa|hCoV-19/South Africa/KRISP-0153/2020|EPI ISL 467503|B.1.1|South Africa|2020-06-01	Africa|hCoV-19/South Africa/R02827/2020|EPI ISL 430297|B|South Africa|2020-03-06	0.0003360814	Africa
Africa|hCoV-19/South Africa/KRISP-0154/2020|EPI ISL 467504|B.1.1|South Africa|2020-06-01	Africa|hCoV-19/South Africa/R02827/2020|EPI ISL 430297|B|South Africa|2020-03-06	0.0002368079	Africa
Africa|hCoV-19/South Africa/KRISP-0155/2020|EPI ISL 467505|B.1.106|South Africa|2020-06-01	Africa|hCoV-19/South Africa/R02827/2020|EPI ISL 430297|B|South Africa|2020-03-06	0.0002384499	Africa
Africa|hCoV-19/South Africa/KRISP-0157/2020|EPI ISL 467507|B.1.1.273|South Africa|2020-05-25	Africa|hCoV-19/South Africa/R02827/2020|EPI ISL 430297|B|South Africa|2020-03-06	0.0003696896	Africa
Africa|hCoV-19/South Africa/KRISP-0158/2020|EPI ISL 467508|B.1.106|South Africa|2020-05-28	Africa|hCoV-19/South Africa/R02827/2020|EPI ISL 430297|B|South Africa|2020-03-06	0.0002688416	Africa
Africa|hCoV-19/South Africa/KRISP-0159/2020|EPI ISL 467509|B.1.5|South Africa|2020-06-01	Africa|hCoV-19/South Africa/R02827/2020|EPI ISL 430297|B|South Africa|2020-03-06	0.0001343982	Africa
Africa|hCoV-19/South Africa/KRISP-0160/2020|EPI ISL 467510|B.1.5|South Africa|2020-06-01	Africa|hCoV-19/South Africa/R02827/2020|EPI ISL 430297|B|South Africa|2020-03-06	0.0001358495	Africa
Africa|hCoV-19/South Africa/KRISP-0161/2020|EPI ISL 467511|B.1.106|South Africa|2020-06-01	Africa|hCoV-19/South Africa/R02827/2020|EPI ISL 430297|B|South Africa|2020-03-06	0.0002352214	Africa
Africa|hCoV-19/South Africa/KRISP-0165/2020|EPI ISL 467515|B.1.1|South Africa|2020-05-29	Africa|hCoV-19/South Africa/R02827/2020|EPI ISL 430297|B|South Africa|2020-03-06	0.0002706129	Africa
Africa|hCoV-19/South Africa/KRISP-0166/2020|EPI ISL 467516|B.1.5|South Africa|2020-04-14	Africa|hCoV-19/South Africa/R02827/2020|EPI ISL 430297|B|South Africa|2020-03-06	0.0002352372	Africa
Africa|hCoV-19/South Africa/KRISP-0167/2020|EPI ISL 467517|B.1.106|South Africa|2020-06-02	Africa|hCoV-19/South Africa/R02827/2020|EPI ISL 430297|B|South Africa|2020-03-06	0.0002352214	Africa
Africa|hCoV-19/South Africa/KRISP-0168/2020|EPI ISL 467518|B.1.106|South Africa|2020-05-28	Africa|hCoV-19/South Africa/R02827/2020|EPI ISL 430297|B|South Africa|2020-03-06	0.0002352214	Africa
Africa|hCoV-19/South Africa/KRISP-0169/2020|EPI ISL 467519|B.1|South Africa|2020-05-31	Africa|hCoV-19/South Africa/R02827/2020|EPI ISL 430297|B|South Africa|2020-03-06	0.0002364024	Africa
Africa|hCoV-19/South Africa/KRISP-0170/2020|EPI ISL 467520|B.1.1.273|South Africa|2020-05-31	Africa|hCoV-19/South Africa/R02827/2020|EPI ISL 430297|B|South Africa|2020-03-06	0.0003719643	Africa
Africa|hCoV-19/South Africa/KRISP-0174/2020|EPI ISL 467524|B.1.106|South Africa|2020-06-04	Africa|hCoV-19/South Africa/R02827/2020|EPI ISL 430297|B|South Africa|2020-03-06	0.0002352214	Africa
Africa|hCoV-19/South Africa/KRISP-0175/2020|EPI ISL 482702|B.1.1.273|South Africa|2020-06-05	Africa|hCoV-19/South Africa/R02827/2020|EPI ISL 430297|B|South Africa|2020-03-06	0.0003709824	Africa
Africa|hCoV-19/South Africa/KRISP-0178/2020|EPI ISL 482704|B.1.1.57|South Africa|2020-06-05	Africa|hCoV-19/South Africa/R02827/2020|EPI ISL 430297|B|South Africa|2020-03-06	0.0003710650	Africa
Africa|hCoV-19/South Africa/KRISP-0179/2020|EPI ISL 482705|B.1.5.16|South Africa|2020-06-06	Africa|hCoV-19/South Africa/R02827/2020|EPI ISL 430297|B|South Africa|2020-03-06	0.0003360735	Africa
Africa|hCoV-19/South Africa/KRISP-0185/2020|EPI ISL 482708|B.1.1|South Africa|2020-06-07	Africa|hCoV-19/South Africa/R02827/2020|EPI ISL 430297|B|South Africa|2020-03-06	0.0003360961	Africa
Africa|hCoV-19/South Africa/KRISP-0190/2020|EPI ISL 482709|B.1.1.273|South Africa|2020-06-06	Africa|hCoV-19/South Africa/R02827/2020|EPI ISL 430297|B|South Africa|2020-03-06	0.0003699755	Africa
Africa|hCoV-19/South Africa/KRISP-0191/2020|EPI ISL 482710|B.1.106|South Africa|2020-06-04	Africa|hCoV-19/South Africa/R02827/2020|EPI ISL 430297|B|South Africa|2020-03-06	0.0002689745	Africa
Africa|hCoV-19/South Africa/KRISP-0193/2020|EPI ISL 482848|B.1.106|South Africa|2020-06-03	Africa|hCoV-19/South Africa/R02827/2020|EPI ISL 430297|B|South Africa|2020-03-06	0.0002374471	Africa
Africa|hCoV-19/South Africa/KRISP-0194/2020|EPI ISL 482849|B.1.106|South Africa|2020-06-06	Africa|hCoV-19/South Africa/R02827/2020|EPI ISL 430297|B|South Africa|2020-03-06	0.0002437123	Africa
Africa|hCoV-19/South Africa/KRISP-0195/2020|EPI ISL 482850|B.1.106|South Africa|2020-06-07	Africa|hCoV-19/South Africa/R02827/2020|EPI ISL 430297|B|South Africa|2020-03-06	0.0003096526	Africa
Africa|hCoV-19/South Africa/KRISP-0196/2020|EPI ISL 482712|B.1.106|South Africa|2020-06-08	Africa|hCoV-19/South Africa/R02827/2020|EPI ISL 430297|B|South Africa|2020-03-06	0.0003024397	Africa
Africa|hCoV-19/South Africa/KRISP-0197/2020|EPI ISL 482713|B.1.1.206|South Africa|2020-06-08	Africa|hCoV-19/South Africa/R02827/2020|EPI ISL 430297|B|South Africa|2020-03-06	0.0003405212	Africa
Africa|hCoV-19/South Africa/KRISP-0198/2020|EPI ISL 482851|B.1.1|South Africa|2020-06-11	Africa|hCoV-19/South Africa/R02827/2020|EPI ISL 430297|B|South Africa|2020-03-06	0.0003068357	Africa
Africa|hCoV-19/South Africa/KRISP-0199/2020|EPI ISL 482714|B.1.5|South Africa|2020-06-11	Africa|hCoV-19/South Africa/R02827/2020|EPI ISL 430297|B|South Africa|2020-03-06	0.0002041964	Africa
Africa|hCoV-19/South Africa/KRISP-02/2020|EPI ISL 421572|B|South Africa|2020-03-23	Africa|hCoV-19/South Africa/R02827/2020|EPI ISL 430297|B|South Africa|2020-03-06	0.0002061032	Africa
Africa|hCoV-19/South Africa/KRISP-0200/2020|EPI ISL 482715|B.1.5|South Africa|2020-06-11	Africa|hCoV-19/South Africa/R02827/2020|EPI ISL 430297|B|South Africa|2020-03-06	0.0002381360	Africa
Africa|hCoV-19/South Africa/KRISP-0201/2020|EPI ISL 482716|B.1.1|South Africa|2020-06-11	Africa|hCoV-19/South Africa/R02827/2020|EPI ISL 430297|B|South Africa|2020-03-06	0.0002688425	Africa
Africa|hCoV-19/South Africa/KRISP-0203/2020|EPI ISL 482852|B.1.1|South Africa|2020-06-11	Africa|hCoV-19/South Africa/R02827/2020|EPI ISL 430297|B|South Africa|2020-03-06	0.0003026502	Africa
Africa|hCoV-19/South Africa/KRISP-0206/2020|EPI ISL 482719|B.1.5|South Africa|2020-06-11	Africa|hCoV-19/South Africa/R02827/2020|EPI ISL 430297|B|South Africa|2020-03-06	0.0002358077	Africa
Africa|hCoV-19/South Africa/KRISP-0211/2020|EPI ISL 482720|B.1.5|South Africa|2020-06-11	Africa|hCoV-19/South Africa/R02827/2020|EPI ISL 430297|B|South Africa|2020-03-06	0.0002016820	Africa
Africa|hCoV-19/South Africa/KRISP-0212/2020|EPI ISL 482721|B.1.5|South Africa|2020-06-11	Africa|hCoV-19/South Africa/R02827/2020|EPI ISL 430297|B|South Africa|2020-03-06	0.0002022121	Africa
Africa|hCoV-19/South Africa/KRISP-0213/2020|EPI ISL 482722|B.1.5|South Africa|2020-06-11	Africa|hCoV-19/South Africa/R02827/2020|EPI ISL 430297|B|South Africa|2020-03-06	0.0001681311	Africa
Africa|hCoV-19/South Africa/KRISP-0214/2020|EPI ISL 482723|B.1.5|South Africa|2020-06-11	Africa|hCoV-19/South Africa/R02827/2020|EPI ISL 430297|B|South Africa|2020-03-06	0.0002699664	Africa
Africa|hCoV-19/South Africa/KRISP-0224/2020|EPI ISL 482724|B.1.144|South Africa|2020-06-11	Africa|hCoV-19/South Africa/R02827/2020|EPI ISL 430297|B|South Africa|2020-03-06	0.0002040548	Africa
Africa|hCoV-19/South Africa/KRISP-0243/2020|EPI ISL 482725|B.1.140|South Africa|2020-06-14	Africa|hCoV-19/South Africa/R02827/2020|EPI ISL 430297|B|South Africa|2020-03-06	0.0003447027	Africa
Africa|hCoV-19/South Africa/KRISP-0245/2020|EPI ISL 482726|B.1.144|South Africa|2020-06-14	Africa|hCoV-19/South Africa/R02827/2020|EPI ISL 430297|B|South Africa|2020-03-06	0.0002352215	Africa
Africa|hCoV-19/South Africa/KRISP-0255/2020|EPI ISL 482728|B.1.5|South Africa|2020-06-14	Africa|hCoV-19/South Africa/R02827/2020|EPI ISL 430297|B|South Africa|2020-03-06	0.0002037806	Africa
Africa|hCoV-19/South Africa/KRISP-0259/2020|EPI ISL 482729|B.1|South Africa|2020-06-15	Africa|hCoV-19/South Africa/R02827/2020|EPI ISL 430297|B|South Africa|2020-03-06	0.0003077377	Africa
Africa|hCoV-19/South Africa/KRISP-0260/2020|EPI ISL 482730|B.1.140|South Africa|2020-06-15	Africa|hCoV-19/South Africa/R02827/2020|EPI ISL 430297|B|South Africa|2020-03-06	0.0004100421	Africa
Africa|hCoV-19/South Africa/KRISP-0261/2020|EPI ISL 482731|B.1.5|South Africa|2020-06-15	Africa|hCoV-19/South Africa/R02827/2020|EPI ISL 430297|B|South Africa|2020-03-06	0.0002722030	Africa
Africa|hCoV-19/South Africa/KRISP-0266/2020|EPI ISL 482853|B.1.1|South Africa|2020-06-17	Africa|hCoV-19/South Africa/R02827/2020|EPI ISL 430297|B|South Africa|2020-03-06	0.0004369896	Africa
Africa|hCoV-19/South Africa/KRISP-0267/2020|EPI ISL 482854|A|South Africa|2020-06-17	Africa|hCoV-19/South Africa/R02827/2020|EPI ISL 430297|B|South Africa|2020-03-06	0.0005455189	Africa
Africa|hCoV-19/South Africa/KRISP-0268/2020|EPI ISL 482855|B.1.1.117|South Africa|2020-06-17	Africa|hCoV-19/South Africa/R02827/2020|EPI ISL 430297|B|South Africa|2020-03-06	0.0003741529	Africa
Africa|hCoV-19/South Africa/KRISP-0269/2020|EPI ISL 482856|B.1.5|South Africa|2020-06-17	Africa|hCoV-19/South Africa/R02827/2020|EPI ISL 430297|B|South Africa|2020-03-06	0.0002727520	Africa
Africa|hCoV-19/South Africa/KRISP-0270/2020|EPI ISL 482857|B.1.1.117|South Africa|2020-06-17	Africa|hCoV-19/South Africa/R02827/2020|EPI ISL 430297|B|South Africa|2020-03-06	0.0003732389	Africa
Africa|hCoV-19/South Africa/KRISP-0271/2020|EPI ISL 482858|B.1.1|South Africa|2020-06-17	Africa|hCoV-19/South Africa/R02827/2020|EPI ISL 430297|B|South Africa|2020-03-06	0.0004459249	Africa
Africa|hCoV-19/South Africa/KRISP-0272/2020|EPI ISL 482859|B.1.1|South Africa|2020-06-17	Africa|hCoV-19/South Africa/R02827/2020|EPI ISL 430297|B|South Africa|2020-03-06	0.0003080252	Africa
Africa|hCoV-19/South Africa/KRISP-0273/2020|EPI ISL 482860|B.1.1.57|South Africa|2020-06-18	Africa|hCoV-19/South Africa/R02827/2020|EPI ISL 430297|B|South Africa|2020-03-06	0.0004791272	Africa
Africa|hCoV-19/South Africa/KRISP-0274/2020|EPI ISL 482861|B.1.1.57|South Africa|2020-06-18	Africa|hCoV-19/South Africa/R02827/2020|EPI ISL 430297|B|South Africa|2020-03-06	0.0004781950	Africa
Africa|hCoV-19/South Africa/KRISP-0275/2020|EPI ISL 482862|B.1.1|South Africa|2020-06-18	Africa|hCoV-19/South Africa/R02827/2020|EPI ISL 430297|B|South Africa|2020-03-06	0.0003031367	Africa
Africa|hCoV-19/South Africa/KRISP-0276/2020|EPI ISL 482863|B.1.1.57|South Africa|2020-06-18	Africa|hCoV-19/South Africa/R02827/2020|EPI ISL 430297|B|South Africa|2020-03-06	0.0004803765	Africa
Africa|hCoV-19/South Africa/KRISP-0277/2020|EPI ISL 482864|B.1.1.273|South Africa|2020-06-16	Africa|hCoV-19/South Africa/R02827/2020|EPI ISL 430297|B|South Africa|2020-03-06	0.0005144492	Africa
Africa|hCoV-19/South Africa/KRISP-0278/2020|EPI ISL 482865|B.1.1.75|South Africa|2020-06-16	Africa|hCoV-19/South Africa/R02827/2020|EPI ISL 430297|B|South Africa|2020-03-06	0.0003726359	Africa
Africa|hCoV-19/South Africa/KRISP-0279/2020|EPI ISL 482866|B.1.1.56|South Africa|2020-06-16	Africa|hCoV-19/South Africa/R02827/2020|EPI ISL 430297|B|South Africa|2020-03-06	0.0004134605	Africa
Africa|hCoV-19/South Africa/KRISP-0280/2020|EPI ISL 482867|B.1.1.206|South Africa|2020-06-16	Africa|hCoV-19/South Africa/R02827/2020|EPI ISL 430297|B|South Africa|2020-03-06	0.0003696971	Africa
Africa|hCoV-19/South Africa/KRISP-0281/2020|EPI ISL 482868|B.1.1.206|South Africa|2020-06-16	Africa|hCoV-19/South Africa/R02827/2020|EPI ISL 430297|B|South Africa|2020-03-06	0.0003778226	Africa
Africa|hCoV-19/South Africa/KRISP-0282/2020|EPI ISL 482869|B.1.1.206|South Africa|2020-06-16	Africa|hCoV-19/South Africa/R02827/2020|EPI ISL 430297|B|South Africa|2020-03-06	0.0004120089	Africa
Africa|hCoV-19/South Africa/KRISP-0283/2020|EPI ISL 482870|B.1.1.206|South Africa|2020-06-16	Africa|hCoV-19/South Africa/R02827/2020|EPI ISL 430297|B|South Africa|2020-03-06	0.0003839763	Africa
Africa|hCoV-19/South Africa/KRISP-0284/2020|EPI ISL 482871|B.1.1.206|South Africa|2020-06-16	Africa|hCoV-19/South Africa/R02827/2020|EPI ISL 430297|B|South Africa|2020-03-06	0.0003729844	Africa
Africa|hCoV-19/South Africa/KRISP-0285/2020|EPI ISL 482872|B.1.1.206|South Africa|2020-06-16	Africa|hCoV-19/South Africa/R02827/2020|EPI ISL 430297|B|South Africa|2020-03-06	0.0003421168	Africa
Africa|hCoV-19/South Africa/KRISP-0286/2020|EPI ISL 487277|B.1.1|South Africa|2020-06-26	Africa|hCoV-19/South Africa/R02827/2020|EPI ISL 430297|B|South Africa|2020-03-06	0.0002688426	Africa
Africa|hCoV-19/South Africa/KRISP-0287/2020|EPI ISL 487278|B.1.1.84|South Africa|2020-06-26	Africa|hCoV-19/South Africa/R02827/2020|EPI ISL 430297|B|South Africa|2020-03-06	0.0003051092	Africa
Africa|hCoV-19/South Africa/KRISP-0288/2020|EPI ISL 487279|B.1.140|South Africa|2020-06-26	Africa|hCoV-19/South Africa/R02827/2020|EPI ISL 430297|B|South Africa|2020-03-06	0.0003082392	Africa
Africa|hCoV-19/South Africa/KRISP-0290/2020|EPI ISL 487280|B.1.1.84|South Africa|2020-06-26	Africa|hCoV-19/South Africa/R02827/2020|EPI ISL 430297|B|South Africa|2020-03-06	0.0003371088	Africa
Africa|hCoV-19/South Africa/KRISP-0291/2020|EPI ISL 487281|B.1.1.84|South Africa|2020-06-26	Africa|hCoV-19/South Africa/R02827/2020|EPI ISL 430297|B|South Africa|2020-03-06	0.0004040566	Africa
Africa|hCoV-19/South Africa/KRISP-0293/2020|EPI ISL 487282|B.1.5|South Africa|2020-06-25	Africa|hCoV-19/South Africa/R02827/2020|EPI ISL 430297|B|South Africa|2020-03-06	0.0003802512	Africa
Africa|hCoV-19/South Africa/KRISP-0296/2020|EPI ISL 487284|B.1.1.57|South Africa|2020-06-26	Africa|hCoV-19/South Africa/R02827/2020|EPI ISL 430297|B|South Africa|2020-03-06	0.0003075518	Africa
Africa|hCoV-19/South Africa/KRISP-0297/2020|EPI ISL 487285|B.1.1.84|South Africa|2020-06-26	Africa|hCoV-19/South Africa/R02827/2020|EPI ISL 430297|B|South Africa|2020-03-06	0.0002038447	Africa
Africa|hCoV-19/South Africa/KRISP-0299/2020|EPI ISL 487287|B.1.140|South Africa|2020-06-25	Africa|hCoV-19/South Africa/R02827/2020|EPI ISL 430297|B|South Africa|2020-03-06	0.0003730270	Africa
Africa|hCoV-19/South Africa/KRISP-0300/2020|EPI ISL 487288|B.1.140|South Africa|2020-06-25	Africa|hCoV-19/South Africa/R02827/2020|EPI ISL 430297|B|South Africa|2020-03-06	0.0003024668	Africa
Africa|hCoV-19/South Africa/KRISP-0302/2020|EPI ISL 487289|B.1.5|South Africa|2020-06-24	Africa|hCoV-19/South Africa/R02827/2020|EPI ISL 430297|B|South Africa|2020-03-06	0.0003107354	Africa
Africa|hCoV-19/South Africa/KRISP-0303/2020|EPI ISL 487348|B.1.144|South Africa|2020-06-25	Africa|hCoV-19/South Africa/R02827/2020|EPI ISL 430297|B|South Africa|2020-03-06	0.0003416992	Africa
Africa|hCoV-19/South Africa/KRISP-0305/2020|EPI ISL 487291|B.1.1.206|South Africa|2020-06-24	Africa|hCoV-19/South Africa/R02827/2020|EPI ISL 430297|B|South Africa|2020-03-06	0.0003503320	Africa
Africa|hCoV-19/South Africa/KRISP-0308/2020|EPI ISL 487292|C.1|South Africa|2020-06-24	Africa|hCoV-19/South Africa/R02827/2020|EPI ISL 430297|B|South Africa|2020-03-06	0.0004403498	Africa
Africa|hCoV-19/South Africa/KRISP-0309/2020|EPI ISL 487293|C.1|South Africa|2020-06-24	Africa|hCoV-19/South Africa/R02827/2020|EPI ISL 430297|B|South Africa|2020-03-06	0.0004853062	Africa
Africa|hCoV-19/South Africa/KRISP-0310/2020|EPI ISL 487294|C.1|South Africa|2020-06-24	Africa|hCoV-19/South Africa/R02827/2020|EPI ISL 430297|B|South Africa|2020-03-06	0.0004416711	Africa
Africa|hCoV-19/South Africa/KRISP-0312/2020|EPI ISL 487295|B.1.1.62|South Africa|2020-06-24	Africa|hCoV-19/South Africa/R02827/2020|EPI ISL 430297|B|South Africa|2020-03-06	0.0003375105	Africa
Africa|hCoV-19/South Africa/KRISP-0318/2020|EPI ISL 487297|B.1.1.206|South Africa|2020-06-23	Africa|hCoV-19/South Africa/R02827/2020|EPI ISL 430297|B|South Africa|2020-03-06	0.0003362283	Africa
Africa|hCoV-19/South Africa/KRISP-0321/2020|EPI ISL 487298|B.1.1.206|South Africa|2020-06-24	Africa|hCoV-19/South Africa/R02827/2020|EPI ISL 430297|B|South Africa|2020-03-06	0.0004133324	Africa
Africa|hCoV-19/South Africa/KRISP-0322/2020|EPI ISL 487299|B.1.1.288|South Africa|2020-06-24	Africa|hCoV-19/South Africa/R02827/2020|EPI ISL 430297|B|South Africa|2020-03-06	0.0002780252	Africa
Africa|hCoV-19/South Africa/KRISP-0323/2020|EPI ISL 487300|B.1.1.288|South Africa|2020-06-24	Africa|hCoV-19/South Africa/R02827/2020|EPI ISL 430297|B|South Africa|2020-03-06	0.0002732307	Africa
Africa|hCoV-19/South Africa/KRISP-0327/2020|EPI ISL 487301|C.1|South Africa|2020-06-24	Africa|hCoV-19/South Africa/R02827/2020|EPI ISL 430297|B|South Africa|2020-03-06	0.0004542784	Africa
Africa|hCoV-19/South Africa/KRISP-0331/2020|EPI ISL 487302|B.1.1.206|South Africa|2020-06-24	Africa|hCoV-19/South Africa/R02827/2020|EPI ISL 430297|B|South Africa|2020-03-06	0.0003760660	Africa
Africa|hCoV-19/South Africa/KRISP-0332/2020|EPI ISL 487303|C.1|South Africa|2020-06-24	Africa|hCoV-19/South Africa/R02827/2020|EPI ISL 430297|B|South Africa|2020-03-06	0.0004796877	Africa
Africa|hCoV-19/South Africa/KRISP-0336/2020|EPI ISL 487304|B.1.1.273|South Africa|2020-06-18	Africa|hCoV-19/South Africa/R02827/2020|EPI ISL 430297|B|South Africa|2020-03-06	0.0004705837	Africa
Africa|hCoV-19/South Africa/KRISP-0337/2020|EPI ISL 495517|B.1.1.273|South Africa|2020-06-18	Africa|hCoV-19/South Africa/R02827/2020|EPI ISL 430297|B|South Africa|2020-03-06	0.0004838522	Africa
Africa|hCoV-19/South Africa/KRISP-0338/2020|EPI ISL 487305|B.1.1.273|South Africa|2020-06-18	Africa|hCoV-19/South Africa/R02827/2020|EPI ISL 430297|B|South Africa|2020-03-06	0.0004403162	Africa
Africa|hCoV-19/South Africa/KRISP-0339/2020|EPI ISL 487306|B.1.1.273|South Africa|2020-06-18	Africa|hCoV-19/South Africa/R02827/2020|EPI ISL 430297|B|South Africa|2020-03-06	0.0004486732	Africa
Africa|hCoV-19/South Africa/KRISP-0340/2020|EPI ISL 487307|B.1.1.273|South Africa|2020-06-17	Africa|hCoV-19/South Africa/R02827/2020|EPI ISL 430297|B|South Africa|2020-03-06	0.0004450185	Africa
Africa|hCoV-19/South Africa/KRISP-0342/2020|EPI ISL 495518|B.1.1.206|South Africa|2020-06-18	Africa|hCoV-19/South Africa/R02827/2020|EPI ISL 430297|B|South Africa|2020-03-06	0.0003844351	Africa
Africa|hCoV-19/South Africa/KRISP-0343/2020|EPI ISL 495519|H.1|South Africa|2020-06-18	Africa|hCoV-19/South Africa/R02827/2020|EPI ISL 430297|B|South Africa|2020-03-06	0.0003399701	Africa
Africa|hCoV-19/South Africa/KRISP-0344/2020|EPI ISL 495520|C.1|South Africa|2020-06-20	Africa|hCoV-19/South Africa/R02827/2020|EPI ISL 430297|B|South Africa|2020-03-06	0.0006074182	Africa
Africa|hCoV-19/South Africa/KRISP-0346/2020|EPI ISL 495521|B.1.140|South Africa|2020-06-18	Africa|hCoV-19/South Africa/R02827/2020|EPI ISL 430297|B|South Africa|2020-03-06	0.0003098839	Africa
Africa|hCoV-19/South Africa/KRISP-0347/2020|EPI ISL 487308|B.1.1.206|South Africa|2020-06-18	Africa|hCoV-19/South Africa/R02827/2020|EPI ISL 430297|B|South Africa|2020-03-06	0.0004705930	Africa
Africa|hCoV-19/South Africa/KRISP-0348/2020|EPI ISL 487309|B.1.144|South Africa|2020-06-18	Africa|hCoV-19/South Africa/R02827/2020|EPI ISL 430297|B|South Africa|2020-03-06	0.0003096100	Africa
Africa|hCoV-19/South Africa/KRISP-0349/2020|EPI ISL 487310|B.1.1.206|South Africa|2020-06-17	Africa|hCoV-19/South Africa/R02827/2020|EPI ISL 430297|B|South Africa|2020-03-06	0.0003047477	Africa
Africa|hCoV-19/South Africa/KRISP-0350/2020|EPI ISL 487311|B.1.1.206|South Africa|2020-06-17	Africa|hCoV-19/South Africa/R02827/2020|EPI ISL 430297|B|South Africa|2020-03-06	0.0003027388	Africa
Africa|hCoV-19/South Africa/KRISP-0352/2020|EPI ISL 487312|B.1.1.206|South Africa|2020-06-17	Africa|hCoV-19/South Africa/R02827/2020|EPI ISL 430297|B|South Africa|2020-03-06	0.0003026574	Africa
Africa|hCoV-19/South Africa/KRISP-0356/2020|EPI ISL 487313|B.1.5|South Africa|2020-06-25	Africa|hCoV-19/South Africa/R02827/2020|EPI ISL 430297|B|South Africa|2020-03-06	0.0003381231	Africa
Africa|hCoV-19/South Africa/KRISP-0360/2020|EPI ISL 487314|C.1|South Africa|2020-06-19	Africa|hCoV-19/South Africa/R02827/2020|EPI ISL 430297|B|South Africa|2020-03-06	0.0005378080	Africa
Africa|hCoV-19/South Africa/KRISP-0361/2020|EPI ISL 487315|B.1.1.206|South Africa|2020-06-18	Africa|hCoV-19/South Africa/R02827/2020|EPI ISL 430297|B|South Africa|2020-03-06	0.0004491830	Africa
Africa|hCoV-19/South Africa/KRISP-0365/2020|EPI ISL 487316|B.1.1.84|South Africa|2020-06-25	Africa|hCoV-19/South Africa/R02827/2020|EPI ISL 430297|B|South Africa|2020-03-06	0.0003360749	Africa
Africa|hCoV-19/South Africa/KRISP-0366/2020|EPI ISL 487317|B.1.1|South Africa|2020-06-18	Africa|hCoV-19/South Africa/R02827/2020|EPI ISL 430297|B|South Africa|2020-03-06	0.0002433601	Africa
Africa|hCoV-19/South Africa/KRISP-0367/2020|EPI ISL 487318|B.1.1.273|South Africa|2020-06-25	Africa|hCoV-19/South Africa/R02827/2020|EPI ISL 430297|B|South Africa|2020-03-06	0.0004377329	Africa
Africa|hCoV-19/South Africa/KRISP-0368/2020|EPI ISL 487319|B.1.1|South Africa|2020-06-18	Africa|hCoV-19/South Africa/R02827/2020|EPI ISL 430297|B|South Africa|2020-03-06	0.0002688489	Africa
Africa|hCoV-19/South Africa/KRISP-0369/2020|EPI ISL 487320|B.1.1.84|South Africa|2020-06-25	Africa|hCoV-19/South Africa/R02827/2020|EPI ISL 430297|B|South Africa|2020-03-06	0.0003360668	Africa
Africa|hCoV-19/South Africa/KRISP-0370/2020|EPI ISL 487321|B.1.140|South Africa|2020-06-25	Africa|hCoV-19/South Africa/R02827/2020|EPI ISL 430297|B|South Africa|2020-03-06	0.0003360960	Africa
Africa|hCoV-19/South Africa/KRISP-0372/2020|EPI ISL 487323|B.1.106|South Africa|2020-06-19	Africa|hCoV-19/South Africa/R02827/2020|EPI ISL 430297|B|South Africa|2020-03-06	0.0002383826	Africa
Africa|hCoV-19/South Africa/KRISP-0373/2020|EPI ISL 487324|B.1.106|South Africa|2020-06-19	Africa|hCoV-19/South Africa/R02827/2020|EPI ISL 430297|B|South Africa|2020-03-06	0.0003024530	Africa
Africa|hCoV-19/South Africa/KRISP-0375/2020|EPI ISL 487325|B.1.140|South Africa|2020-06-25	Africa|hCoV-19/South Africa/R02827/2020|EPI ISL 430297|B|South Africa|2020-03-06	0.0003385304	Africa
Africa|hCoV-19/South Africa/KRISP-0376/2020|EPI ISL 487326|B.1.5|South Africa|2020-06-22	Africa|hCoV-19/South Africa/R02827/2020|EPI ISL 430297|B|South Africa|2020-03-06	0.0001696713	Africa
Africa|hCoV-19/South Africa/KRISP-0377/2020|EPI ISL 495522|B.1.1|South Africa|2020-06-22	Africa|hCoV-19/South Africa/R02827/2020|EPI ISL 430297|B|South Africa|2020-03-06	0.0002827409	Africa
Africa|hCoV-19/South Africa/KRISP-0378/2020|EPI ISL 487327|B.1.1.84|South Africa|2020-06-22	Africa|hCoV-19/South Africa/R02827/2020|EPI ISL 430297|B|South Africa|2020-03-06	0.0003462106	Africa
Africa|hCoV-19/South Africa/KRISP-0380/2020|EPI ISL 487328|B.1.1.84|South Africa|2020-06-25	Africa|hCoV-19/South Africa/R02827/2020|EPI ISL 430297|B|South Africa|2020-03-06	0.0003027490	Africa
Africa|hCoV-19/South Africa/KRISP-0382/2020|EPI ISL 495523|B.1.140|South Africa|2020-06-25	Africa|hCoV-19/South Africa/R02827/2020|EPI ISL 430297|B|South Africa|2020-03-06	0.0002799442	Africa
Africa|hCoV-19/South Africa/KRISP-0383/2020|EPI ISL 495524|B.1.140|South Africa|2020-06-25	Africa|hCoV-19/South Africa/R02827/2020|EPI ISL 430297|B|South Africa|2020-03-06	0.0005086148	Africa
Africa|hCoV-19/South Africa/KRISP-0384/2020|EPI ISL 495525|B.1.140|South Africa|2020-06-25	Africa|hCoV-19/South Africa/R02827/2020|EPI ISL 430297|B|South Africa|2020-03-06	0.0003121080	Africa
Africa|hCoV-19/South Africa/KRISP-0386/2020|EPI ISL 487329|B.1.1.62|South Africa|2020-07-01	Africa|hCoV-19/South Africa/R02827/2020|EPI ISL 430297|B|South Africa|2020-03-06	0.0003360960	Africa
Africa|hCoV-19/South Africa/KRISP-0387/2020|EPI ISL 487330|B.1.1.99|South Africa|2020-07-01	Africa|hCoV-19/South Africa/R02827/2020|EPI ISL 430297|B|South Africa|2020-03-06	0.0003704989	Africa
Africa|hCoV-19/South Africa/KRISP-0388/2020|EPI ISL 487331|B.1.140|South Africa|2020-07-01	Africa|hCoV-19/South Africa/R02827/2020|EPI ISL 430297|B|South Africa|2020-03-06	0.0003049262	Africa
Africa|hCoV-19/South Africa/KRISP-0389/2020|EPI ISL 487332|C.9|South Africa|2020-07-01	Africa|hCoV-19/South Africa/R02827/2020|EPI ISL 430297|B|South Africa|2020-03-06	0.0005042069	Africa
Africa|hCoV-19/South Africa/KRISP-0390/2020|EPI ISL 487333|C.2|South Africa|2020-07-01	Africa|hCoV-19/South Africa/R02827/2020|EPI ISL 430297|B|South Africa|2020-03-06	0.0005086170	Africa
Africa|hCoV-19/South Africa/KRISP-0391/2020|EPI ISL 487334|B.1.1.206|South Africa|2020-07-01	Africa|hCoV-19/South Africa/R02827/2020|EPI ISL 430297|B|South Africa|2020-03-06	0.0003034328	Africa
Africa|hCoV-19/South Africa/KRISP-0392/2020|EPI ISL 487335|B.1.5.19|South Africa|2020-07-01	Africa|hCoV-19/South Africa/R02827/2020|EPI ISL 430297|B|South Africa|2020-03-06	0.0003136155	Africa
Africa|hCoV-19/South Africa/KRISP-0393/2020|EPI ISL 487336|C.6|South Africa|2020-07-01	Africa|hCoV-19/South Africa/R02827/2020|EPI ISL 430297|B|South Africa|2020-03-06	0.0004391761	Africa
Africa|hCoV-19/South Africa/KRISP-0394/2020|EPI ISL 487337|B.1.5.19|South Africa|2020-07-01	Africa|hCoV-19/South Africa/R02827/2020|EPI ISL 430297|B|South Africa|2020-03-06	0.0004721385	Africa
Africa|hCoV-19/South Africa/KRISP-0395/2020|EPI ISL 487338|C.2|South Africa|2020-07-01	Africa|hCoV-19/South Africa/R02827/2020|EPI ISL 430297|B|South Africa|2020-03-06	0.0005041849	Africa
Africa|hCoV-19/South Africa/KRISP-0396/2020|EPI ISL 487339|C.1|South Africa|2020-07-01	Africa|hCoV-19/South Africa/R02827/2020|EPI ISL 430297|B|South Africa|2020-03-06	0.0005065580	Africa
Africa|hCoV-19/South Africa/KRISP-0397/2020|EPI ISL 487340|B.1.5|South Africa|2020-07-01	Africa|hCoV-19/South Africa/R02827/2020|EPI ISL 430297|B|South Africa|2020-03-06	0.0002352167	Africa
Africa|hCoV-19/South Africa/KRISP-0398/2020|EPI ISL 487341|B.1.1.206|South Africa|2020-07-01	Africa|hCoV-19/South Africa/R02827/2020|EPI ISL 430297|B|South Africa|2020-03-06	0.0003797171	Africa
Africa|hCoV-19/South Africa/KRISP-04/2020|EPI ISL 436684|B.1.1.273|South Africa|2020-03-31	Africa|hCoV-19/South Africa/R02827/2020|EPI ISL 430297|B|South Africa|2020-03-06	0.0003031875	Africa
Africa|hCoV-19/South Africa/KRISP-0402/2020|EPI ISL 495527|B.1.140|South Africa|2020-06-23	Africa|hCoV-19/South Africa/R02827/2020|EPI ISL 430297|B|South Africa|2020-03-06	0.0003705687	Africa
Africa|hCoV-19/South Africa/KRISP-0403/2020|EPI ISL 495528|C.1|South Africa|2020-06-23	Africa|hCoV-19/South Africa/R02827/2020|EPI ISL 430297|B|South Africa|2020-03-06	0.0004400480	Africa
Africa|hCoV-19/South Africa/KRISP-0404/2020|EPI ISL 495529|B.1.1.206|South Africa|2020-06-24	Africa|hCoV-19/South Africa/R02827/2020|EPI ISL 430297|B|South Africa|2020-03-06	0.0003697131	Africa
Africa|hCoV-19/South Africa/KRISP-0405/2020|EPI ISL 495530|B.1.140|South Africa|2020-06-23	Africa|hCoV-19/South Africa/R02827/2020|EPI ISL 430297|B|South Africa|2020-03-06	0.0003697218	Africa
Africa|hCoV-19/South Africa/KRISP-0406/2020|EPI ISL 495531|B.1.1.206|South Africa|2020-06-22	Africa|hCoV-19/South Africa/R02827/2020|EPI ISL 430297|B|South Africa|2020-03-06	0.0003775323	Africa
Africa|hCoV-19/South Africa/KRISP-0407/2020|EPI ISL 495532|B.1.5|South Africa|2020-06-24	Africa|hCoV-19/South Africa/R02827/2020|EPI ISL 430297|B|South Africa|2020-03-06	0.0001706299	Africa
Africa|hCoV-19/South Africa/KRISP-0408/2020|EPI ISL 495533|B.1.140|South Africa|2020-06-23	Africa|hCoV-19/South Africa/R02827/2020|EPI ISL 430297|B|South Africa|2020-03-06	0.0003842173	Africa
Africa|hCoV-19/South Africa/KRISP-0409/2020|EPI ISL 495534|C.1|South Africa|2020-06-23	Africa|hCoV-19/South Africa/R02827/2020|EPI ISL 430297|B|South Africa|2020-03-06	0.0004369422	Africa
Africa|hCoV-19/South Africa/KRISP-0410/2020|EPI ISL 495535|B.1.140|South Africa|2020-07-02	Africa|hCoV-19/South Africa/R02827/2020|EPI ISL 430297|B|South Africa|2020-03-06	0.0004033315	Africa
Africa|hCoV-19/South Africa/KRISP-0411/2020|EPI ISL 495536|B.1.1.206|South Africa|2020-07-02	Africa|hCoV-19/South Africa/R02827/2020|EPI ISL 430297|B|South Africa|2020-03-06	0.0004369616	Africa
Africa|hCoV-19/South Africa/KRISP-0412/2020|EPI ISL 495537|B.1.1.206|South Africa|2020-07-02	Africa|hCoV-19/South Africa/R02827/2020|EPI ISL 430297|B|South Africa|2020-03-06	0.0004705836	Africa
Africa|hCoV-19/South Africa/KRISP-0413/2020|EPI ISL 495538|B.1.1.40|South Africa|2020-07-02	Africa|hCoV-19/South Africa/R02827/2020|EPI ISL 430297|B|South Africa|2020-03-06	0.0004369426	Africa
Africa|hCoV-19/South Africa/KRISP-0414/2020|EPI ISL 495539|B.1.140|South Africa|2020-07-02	Africa|hCoV-19/South Africa/R02827/2020|EPI ISL 430297|B|South Africa|2020-03-06	0.0003360814	Africa
Africa|hCoV-19/South Africa/KRISP-0415/2020|EPI ISL 495540|B.1.140|South Africa|2020-07-02	Africa|hCoV-19/South Africa/R02827/2020|EPI ISL 430297|B|South Africa|2020-03-06	0.0003696970	Africa
Africa|hCoV-19/South Africa/KRISP-0417/2020|EPI ISL 495541|B.1.1.62|South Africa|2020-07-02	Africa|hCoV-19/South Africa/R02827/2020|EPI ISL 430297|B|South Africa|2020-03-06	0.0004033410	Africa
Africa|hCoV-19/South Africa/KRISP-0418/2020|EPI ISL 495542|B.1.1.206|South Africa|2020-07-02	Africa|hCoV-19/South Africa/R02827/2020|EPI ISL 430297|B|South Africa|2020-03-06	0.0005041949	Africa
Africa|hCoV-19/South Africa/KRISP-0420/2020|EPI ISL 495543|C.9|South Africa|2020-07-01	Africa|hCoV-19/South Africa/R02827/2020|EPI ISL 430297|B|South Africa|2020-03-06	0.0005052086	Africa
Africa|hCoV-19/South Africa/KRISP-0421/2020|EPI ISL 495544|B.1.1|South Africa|2020-07-01	Africa|hCoV-19/South Africa/R02827/2020|EPI ISL 430297|B|South Africa|2020-03-06	0.0003706561	Africa
Africa|hCoV-19/South Africa/KRISP-0423/2020|EPI ISL 495545|B.1.140|South Africa|2020-07-01	Africa|hCoV-19/South Africa/R02827/2020|EPI ISL 430297|B|South Africa|2020-03-06	0.0002735979	Africa
Africa|hCoV-19/South Africa/KRISP-0426/2020|EPI ISL 495546|B.1.1.206|South Africa|2020-07-01	Africa|hCoV-19/South Africa/R02827/2020|EPI ISL 430297|B|South Africa|2020-03-06	0.0004707465	Africa
Africa|hCoV-19/South Africa/KRISP-0436/2020|EPI ISL 498055|B.1.1|South Africa|2020-07-01	Africa|hCoV-19/South Africa/R02827/2020|EPI ISL 430297|B|South Africa|2020-03-06	0.0004033234	Africa
Africa|hCoV-19/South Africa/KRISP-0445/2020|EPI ISL 498058|H.1|South Africa|2020-06-30	Africa|hCoV-19/South Africa/R02827/2020|EPI ISL 430297|B|South Africa|2020-03-06	0.0003077591	Africa
Africa|hCoV-19/South Africa/KRISP-0446/2020|EPI ISL 498059|B.1.5|South Africa|2020-06-30	Africa|hCoV-19/South Africa/R02827/2020|EPI ISL 430297|B|South Africa|2020-03-06	0.0001368953	Africa
Africa|hCoV-19/South Africa/KRISP-045/2020|EPI ISL 436686|B.1.1.1|South Africa|2020-03-27	Africa|hCoV-19/South Africa/R02827/2020|EPI ISL 430297|B|South Africa|2020-03-06	0.0004033230	Africa
Africa|hCoV-19/South Africa/KRISP-0458/2020|EPI ISL 495549|B.1.1|South Africa|2020-07-02	Africa|hCoV-19/South Africa/R02827/2020|EPI ISL 430297|B|South Africa|2020-03-06	0.0004386214	Africa
Africa|hCoV-19/South Africa/KRISP-0460/2020|EPI ISL 495550|B.1.106|South Africa|2020-07-02	Africa|hCoV-19/South Africa/R02827/2020|EPI ISL 430297|B|South Africa|2020-03-06	0.0002353353	Africa
Africa|hCoV-19/South Africa/KRISP-0462/2020|EPI ISL 495552|B.1.106|South Africa|2020-07-02	Africa|hCoV-19/South Africa/R02827/2020|EPI ISL 430297|B|South Africa|2020-03-06	0.0002377244	Africa
Africa|hCoV-19/South Africa/KRISP-0464/2020|EPI ISL 495553|B.1.5|South Africa|2020-06-30	Africa|hCoV-19/South Africa/R02827/2020|EPI ISL 430297|B|South Africa|2020-03-06	0.0002472704	Africa
Africa|hCoV-19/South Africa/KRISP-0469/2020|EPI ISL 495555|H.1|South Africa|2020-07-06	Africa|hCoV-19/South Africa/R02827/2020|EPI ISL 430297|B|South Africa|2020-03-06	0.0003401235	Africa
Africa|hCoV-19/South Africa/KRISP-0474/2020|EPI ISL 495557|H.1|South Africa|2020-07-06	Africa|hCoV-19/South Africa/R02827/2020|EPI ISL 430297|B|South Africa|2020-03-06	0.0003360892	Africa
Africa|hCoV-19/South Africa/KRISP-0475/2020|EPI ISL 495558|H.1|South Africa|2020-07-06	Africa|hCoV-19/South Africa/R02827/2020|EPI ISL 430297|B|South Africa|2020-03-06	0.0003384778	Africa
Africa|hCoV-19/South Africa/KRISP-0478/2020|EPI ISL 495559|B.1.1|South Africa|2020-07-05	Africa|hCoV-19/South Africa/R02827/2020|EPI ISL 430297|B|South Africa|2020-03-06	0.0002355887	Africa
Africa|hCoV-19/South Africa/KRISP-0485/2020|EPI ISL 495561|B.1.1.206|South Africa|2020-07-03	Africa|hCoV-19/South Africa/R02827/2020|EPI ISL 430297|B|South Africa|2020-03-06	0.0003042738	Africa
Africa|hCoV-19/South Africa/KRISP-0487/2020|EPI ISL 495562|B.1.106|South Africa|2020-07-03	Africa|hCoV-19/South Africa/R02827/2020|EPI ISL 430297|B|South Africa|2020-03-06	0.0003696883	Africa
Africa|hCoV-19/South Africa/KRISP-0489/2020|EPI ISL 498060|B.1.1.206|South Africa|2020-07-09	Africa|hCoV-19/South Africa/R02827/2020|EPI ISL 430297|B|South Africa|2020-03-06	0.0003707435	Africa
Africa|hCoV-19/South Africa/KRISP-0490/2020|EPI ISL 498061|B.1.1.206|South Africa|2020-07-09	Africa|hCoV-19/South Africa/R02827/2020|EPI ISL 430297|B|South Africa|2020-03-06	0.0003696970	Africa
Africa|hCoV-19/South Africa/KRISP-0491/2020|EPI ISL 498062|B.1.1.273|South Africa|2020-07-07	Africa|hCoV-19/South Africa/R02827/2020|EPI ISL 430297|B|South Africa|2020-03-06	0.0004705537	Africa
Africa|hCoV-19/South Africa/KRISP-0492/2020|EPI ISL 498063|B.1.1.273|South Africa|2020-07-07	Africa|hCoV-19/South Africa/R02827/2020|EPI ISL 430297|B|South Africa|2020-03-06	0.0004743587	Africa
Africa|hCoV-19/South Africa/KRISP-0493/2020|EPI ISL 498064|B.1.1.67|South Africa|2020-07-07	Africa|hCoV-19/South Africa/R02827/2020|EPI ISL 430297|B|South Africa|2020-03-06	0.0003718134	Africa
Africa|hCoV-19/South Africa/KRISP-0494/2020|EPI ISL 498065|B.1.1.206|South Africa|2020-07-09	Africa|hCoV-19/South Africa/R02827/2020|EPI ISL 430297|B|South Africa|2020-03-06	0.0004033139	Africa
Africa|hCoV-19/South Africa/KRISP-0497/2020|EPI ISL 498066|B.1.1.206|South Africa|2020-07-09	Africa|hCoV-19/South Africa/R02827/2020|EPI ISL 430297|B|South Africa|2020-03-06	0.0004033140	Africa
Africa|hCoV-19/South Africa/KRISP-0498/2020|EPI ISL 498067|B.1|South Africa|2020-07-10	Africa|hCoV-19/South Africa/R02827/2020|EPI ISL 430297|B|South Africa|2020-03-06	0.0004033139	Africa
Africa|hCoV-19/South Africa/KRISP-0500/2020|EPI ISL 498068|B.1.1|South Africa|2020-07-07	Africa|hCoV-19/South Africa/R02827/2020|EPI ISL 430297|B|South Africa|2020-03-06	0.0003512843	Africa
Africa|hCoV-19/South Africa/KRISP-0501/2020|EPI ISL 498069|B.1.5|South Africa|2020-07-11	Africa|hCoV-19/South Africa/R02827/2020|EPI ISL 430297|B|South Africa|2020-03-06	0.0002688421	Africa
Africa|hCoV-19/South Africa/KRISP-0502/2020|EPI ISL 498070|B.1.1.273|South Africa|2020-07-11	Africa|hCoV-19/South Africa/R02827/2020|EPI ISL 430297|B|South Africa|2020-03-06	0.0005047346	Africa
Africa|hCoV-19/South Africa/KRISP-0503/2020|EPI ISL 498071|B.1.1.273|South Africa|2020-07-11	Africa|hCoV-19/South Africa/R02827/2020|EPI ISL 430297|B|South Africa|2020-03-06	0.0006051398	Africa
Africa|hCoV-19/South Africa/KRISP-0526/2020|EPI ISL 498072|B.1.5.19|South Africa|2020-07-13	Africa|hCoV-19/South Africa/R02827/2020|EPI ISL 430297|B|South Africa|2020-03-06	0.0005042288	Africa
Africa|hCoV-19/South Africa/KRISP-0527/2020|EPI ISL 498073|B.1.140|South Africa|2020-07-14	Africa|hCoV-19/South Africa/R02827/2020|EPI ISL 430297|B|South Africa|2020-03-06	0.0004705724	Africa
Africa|hCoV-19/South Africa/KRISP-0529/2020|EPI ISL 498074|C.1|South Africa|2020-07-13	Africa|hCoV-19/South Africa/R02827/2020|EPI ISL 430297|B|South Africa|2020-03-06	0.0005042288	Africa
Africa|hCoV-19/South Africa/KRISP-0531/2020|EPI ISL 498075|B.1.5|South Africa|2020-07-14	Africa|hCoV-19/South Africa/R02827/2020|EPI ISL 430297|B|South Africa|2020-03-06	0.0003696970	Africa
Africa|hCoV-19/South Africa/KRISP-0534/2020|EPI ISL 498077|B.1.5|South Africa|2020-07-14	Africa|hCoV-19/South Africa/R02827/2020|EPI ISL 430297|B|South Africa|2020-03-06	0.0003697218	Africa
Africa|hCoV-19/South Africa/KRISP-0535/2020|EPI ISL 498078|B.1.1.206|South Africa|2020-07-08	Africa|hCoV-19/South Africa/R02827/2020|EPI ISL 430297|B|South Africa|2020-03-06	0.0005378442	Africa
Africa|hCoV-19/South Africa/KRISP-0536/2020|EPI ISL 498079|B.1.1|South Africa|2020-07-14	Africa|hCoV-19/South Africa/R02827/2020|EPI ISL 430297|B|South Africa|2020-03-06	0.0004033315	Africa
Africa|hCoV-19/South Africa/KRISP-0538/2020|EPI ISL 498080|B.1.1.254|South Africa|2020-07-14	Africa|hCoV-19/South Africa/R02827/2020|EPI ISL 430297|B|South Africa|2020-03-06	0.0003388447	Africa
Africa|hCoV-19/South Africa/KRISP-0539/2020|EPI ISL 498081|B.1.1.206|South Africa|2020-07-07	Africa|hCoV-19/South Africa/R02827/2020|EPI ISL 430297|B|South Africa|2020-03-06	0.0004369513	Africa
Africa|hCoV-19/South Africa/KRISP-0540/2020|EPI ISL 498082|B.1.1|South Africa|2020-07-14	Africa|hCoV-19/South Africa/R02827/2020|EPI ISL 430297|B|South Africa|2020-03-06	0.0003360814	Africa
Africa|hCoV-19/South Africa/KRISP-0541/2020|EPI ISL 498083|B.1.1.206|South Africa|2020-07-14	Africa|hCoV-19/South Africa/R02827/2020|EPI ISL 430297|B|South Africa|2020-03-06	0.0004781754	Africa
Africa|hCoV-19/South Africa/KRISP-0543/2020|EPI ISL 498084|C.2|South Africa|2020-07-12	Africa|hCoV-19/South Africa/R02827/2020|EPI ISL 430297|B|South Africa|2020-03-06	0.0006386863	Africa
Africa|hCoV-19/South Africa/KRISP-0544/2020|EPI ISL 498085|B.1.1.206|South Africa|2020-07-13	Africa|hCoV-19/South Africa/R02827/2020|EPI ISL 430297|B|South Africa|2020-03-06	0.0004051850	Africa
Africa|hCoV-19/South Africa/KRISP-0545/2020|EPI ISL 498086|B.1.1.273|South Africa|2020-07-14	Africa|hCoV-19/South Africa/R02827/2020|EPI ISL 430297|B|South Africa|2020-03-06	0.0005378210	Africa
Africa|hCoV-19/South Africa/KRISP-0548/2020|EPI ISL 498087|B.1.1.273|South Africa|2020-07-15	Africa|hCoV-19/South Africa/R02827/2020|EPI ISL 430297|B|South Africa|2020-03-06	0.0004369236	Africa
Africa|hCoV-19/South Africa/KRISP-0549/2020|EPI ISL 498088|B.1.140|South Africa|2020-07-15	Africa|hCoV-19/South Africa/R02827/2020|EPI ISL 430297|B|South Africa|2020-03-06	0.0003360960	Africa
Africa|hCoV-19/South Africa/KRISP-0550/2020|EPI ISL 498089|B.1.1.34|South Africa|2020-07-15	Africa|hCoV-19/South Africa/R02827/2020|EPI ISL 430297|B|South Africa|2020-03-06	0.0004706151	Africa
Africa|hCoV-19/South Africa/KRISP-0551/2020|EPI ISL 498090|H.1|South Africa|2020-07-14	Africa|hCoV-19/South Africa/R02827/2020|EPI ISL 430297|B|South Africa|2020-03-06	0.0003360893	Africa
Africa|hCoV-19/South Africa/KRISP-0552/2020|EPI ISL 498091|H.1|South Africa|2020-07-14	Africa|hCoV-19/South Africa/R02827/2020|EPI ISL 430297|B|South Africa|2020-03-06	0.0003360893	Africa
Africa|hCoV-19/South Africa/KRISP-0553/2020|EPI ISL 498092|H.1|South Africa|2020-07-14	Africa|hCoV-19/South Africa/R02827/2020|EPI ISL 430297|B|South Africa|2020-03-06	0.0003377121	Africa
Africa|hCoV-19/South Africa/KRISP-0554/2020|EPI ISL 498093|B.1.1|South Africa|2020-07-14	Africa|hCoV-19/South Africa/R02827/2020|EPI ISL 430297|B|South Africa|2020-03-06	0.0003381231	Africa
Africa|hCoV-19/South Africa/KRISP-0555/2020|EPI ISL 498094|B.1.140|South Africa|2020-07-15	Africa|hCoV-19/South Africa/R02827/2020|EPI ISL 430297|B|South Africa|2020-03-06	0.0003697056	Africa
Africa|hCoV-19/South Africa/KRISP-0556/2020|EPI ISL 498095|B.1.1.273|South Africa|2020-07-15	Africa|hCoV-19/South Africa/R02827/2020|EPI ISL 430297|B|South Africa|2020-03-06	0.0004369339	Africa
Africa|hCoV-19/South Africa/KRISP-0557/2020|EPI ISL 498096|C.1|South Africa|2020-07-14	Africa|hCoV-19/South Africa/R02827/2020|EPI ISL 430297|B|South Africa|2020-03-06	0.0005042965	Africa
Africa|hCoV-19/South Africa/KRISP-0558/2020|EPI ISL 498097|B.1.1.206|South Africa|2020-07-15	Africa|hCoV-19/South Africa/R02827/2020|EPI ISL 430297|B|South Africa|2020-03-06	0.0004054763	Africa
Africa|hCoV-19/South Africa/KRISP-0559/2020|EPI ISL 498098|B.1.1.206|South Africa|2020-07-14	Africa|hCoV-19/South Africa/R02827/2020|EPI ISL 430297|B|South Africa|2020-03-06	0.0004705836	Africa
Africa|hCoV-19/South Africa/KRISP-0560/2020|EPI ISL 498099|B.1.1|South Africa|2020-07-15	Africa|hCoV-19/South Africa/R02827/2020|EPI ISL 430297|B|South Africa|2020-03-06	0.0003024540	Africa
Africa|hCoV-19/South Africa/KRISP-0561/2020|EPI ISL 498100|H.1|South Africa|2020-07-15	Africa|hCoV-19/South Africa/R02827/2020|EPI ISL 430297|B|South Africa|2020-03-06	0.0003697057	Africa
Africa|hCoV-19/South Africa/KRISP-0562/2020|EPI ISL 498101|B.1.140|South Africa|2020-07-15	Africa|hCoV-19/South Africa/R02827/2020|EPI ISL 430297|B|South Africa|2020-03-06	0.0003024672	Africa
Africa|hCoV-19/South Africa/KRISP-0564/2020|EPI ISL 498103|B.1.1|South Africa|2020-07-15	Africa|hCoV-19/South Africa/R02827/2020|EPI ISL 430297|B|South Africa|2020-03-06	0.0002352325	Africa
Africa|hCoV-19/South Africa/KRISP-0565/2020|EPI ISL 498104|C.2|South Africa|2020-07-14	Africa|hCoV-19/South Africa/R02827/2020|EPI ISL 430297|B|South Africa|2020-03-06	0.0005041849	Africa
Africa|hCoV-19/South Africa/KRISP-0567/2020|EPI ISL 498105|B.1.1.206|South Africa|2020-07-15	Africa|hCoV-19/South Africa/R02827/2020|EPI ISL 430297|B|South Africa|2020-03-06	0.0004058054	Africa
Africa|hCoV-19/South Africa/KRISP-0568/2020|EPI ISL 498106|B.1.1|South Africa|2020-07-15	Africa|hCoV-19/South Africa/R02827/2020|EPI ISL 430297|B|South Africa|2020-03-06	0.0003024540	Africa
Africa|hCoV-19/South Africa/KRISP-0569/2020|EPI ISL 498107|B.1.1.206|South Africa|2020-07-15	Africa|hCoV-19/South Africa/R02827/2020|EPI ISL 430297|B|South Africa|2020-03-06	0.0003719719	Africa
Africa|hCoV-19/South Africa/KRISP-0570/2020|EPI ISL 498108|B.1.1.56|South Africa|2020-07-02	Africa|hCoV-19/South Africa/R02827/2020|EPI ISL 430297|B|South Africa|2020-03-06	0.0004033491	Africa
Africa|hCoV-19/South Africa/KRISP-0571/2020|EPI ISL 498109|B.1.1.56|South Africa|2020-07-14	Africa|hCoV-19/South Africa/R02827/2020|EPI ISL 430297|B|South Africa|2020-03-06	0.0003360960	Africa
Africa|hCoV-19/South Africa/KRISP-0572/2020|EPI ISL 498110|B.1.5|South Africa|2020-07-13	Africa|hCoV-19/South Africa/R02827/2020|EPI ISL 430297|B|South Africa|2020-03-06	0.0003360881	Africa
Africa|hCoV-19/South Africa/KRISP-0573/2020|EPI ISL 498111|B.1.1.206|South Africa|2020-07-14	Africa|hCoV-19/South Africa/R02827/2020|EPI ISL 430297|B|South Africa|2020-03-06	0.0004705836	Africa
Africa|hCoV-19/South Africa/KRISP-0574/2020|EPI ISL 498112|B.1.1.206|South Africa|2020-07-15	Africa|hCoV-19/South Africa/R02827/2020|EPI ISL 430297|B|South Africa|2020-03-06	0.0005042289	Africa
Africa|hCoV-19/South Africa/KRISP-0575/2020|EPI ISL 498113|B.1.1.206|South Africa|2020-07-13	Africa|hCoV-19/South Africa/R02827/2020|EPI ISL 430297|B|South Africa|2020-03-06	0.0004705836	Africa
Africa|hCoV-19/South Africa/KRISP-0576/2020|EPI ISL 498114|B.1.1.206|South Africa|2020-07-07	Africa|hCoV-19/South Africa/R02827/2020|EPI ISL 430297|B|South Africa|2020-03-06	0.0003696970	Africa
Africa|hCoV-19/South Africa/KRISP-0577/2020|EPI ISL 498115|B.1.1.56|South Africa|2020-07-09	Africa|hCoV-19/South Africa/R02827/2020|EPI ISL 430297|B|South Africa|2020-03-06	0.0004705836	Africa
Africa|hCoV-19/South Africa/KRISP-0578/2020|EPI ISL 498116|B.1.1.206|South Africa|2020-07-09	Africa|hCoV-19/South Africa/R02827/2020|EPI ISL 430297|B|South Africa|2020-03-06	0.0004033235	Africa
Africa|hCoV-19/South Africa/KRISP-0579/2020|EPI ISL 498117|B.1.1.273|South Africa|2020-07-08	Africa|hCoV-19/South Africa/R02827/2020|EPI ISL 430297|B|South Africa|2020-03-06	0.0004705742	Africa
Africa|hCoV-19/South Africa/KRISP-0580/2020|EPI ISL 498118|B.1.1.206|South Africa|2020-07-07	Africa|hCoV-19/South Africa/R02827/2020|EPI ISL 430297|B|South Africa|2020-03-06	0.0004033235	Africa
Africa|hCoV-19/South Africa/KRISP-0581/2020|EPI ISL 498119|B.1.1.273|South Africa|2020-07-09	Africa|hCoV-19/South Africa/R02827/2020|EPI ISL 430297|B|South Africa|2020-03-06	0.0004033060	Africa
Africa|hCoV-19/South Africa/KRISP-0584/2020|EPI ISL 498122|B.1|South Africa|2020-07-07	Africa|hCoV-19/South Africa/R02827/2020|EPI ISL 430297|B|South Africa|2020-03-06	0.0002688362	Africa
Africa|hCoV-19/South Africa/KRISP-0585/2020|EPI ISL 498123|B.1.140|South Africa|2020-07-08	Africa|hCoV-19/South Africa/R02827/2020|EPI ISL 430297|B|South Africa|2020-03-06	0.0004033235	Africa
Africa|hCoV-19/South Africa/KRISP-0586/2020|EPI ISL 498124|B.1.1.273|South Africa|2020-07-08	Africa|hCoV-19/South Africa/R02827/2020|EPI ISL 430297|B|South Africa|2020-03-06	0.0004369426	Africa
Africa|hCoV-19/South Africa/KRISP-0587/2020|EPI ISL 498125|B.1.1.56|South Africa|2020-07-09	Africa|hCoV-19/South Africa/R02827/2020|EPI ISL 430297|B|South Africa|2020-03-06	0.0004369426	Africa
Africa|hCoV-19/South Africa/KRISP-0588/2020|EPI ISL 498126|B.1.140|South Africa|2020-07-08	Africa|hCoV-19/South Africa/R02827/2020|EPI ISL 430297|B|South Africa|2020-03-06	0.0003696970	Africa
Africa|hCoV-19/South Africa/KRISP-06/2020|EPI ISL 421573|B.6|South Africa|2020-03-31	Africa|hCoV-19/South Africa/R02827/2020|EPI ISL 430297|B|South Africa|2020-03-06	0.0001349372	Africa
Africa|hCoV-19/South Africa/KRISP-07/2020|EPI ISL 421574|B.1.106|South Africa|2020-04-01	Africa|hCoV-19/South Africa/R02827/2020|EPI ISL 430297|B|South Africa|2020-03-06	0.0001680068	Africa
Africa|hCoV-19/South Africa/KRISP-101/2020|EPI ISL 455631|B.1.5|South Africa|2020-04-30	Africa|hCoV-19/South Africa/R02827/2020|EPI ISL 430297|B|South Africa|2020-03-06	0.0001680012	Africa
Africa|hCoV-19/South Africa/KRISP-102/2020|EPI ISL 455632|B.1.1|South Africa|2020-04-30	Africa|hCoV-19/South Africa/R02827/2020|EPI ISL 430297|B|South Africa|2020-03-06	0.0002688426	Africa
Africa|hCoV-19/South Africa/KRISP-103/2020|EPI ISL 455633|B.1.106|South Africa|2020-04-30	Africa|hCoV-19/South Africa/R02827/2020|EPI ISL 430297|B|South Africa|2020-03-06	0.0002691916	Africa
Africa|hCoV-19/South Africa/KRISP-104/2020|EPI ISL 455634|B.1.106|South Africa|2020-05-01	Africa|hCoV-19/South Africa/R02827/2020|EPI ISL 430297|B|South Africa|2020-03-06	0.0002775777	Africa
Africa|hCoV-19/South Africa/KRISP-105/2020|EPI ISL 455635|B.1.106|South Africa|2020-05-05	Africa|hCoV-19/South Africa/R02827/2020|EPI ISL 430297|B|South Africa|2020-03-06	0.0002696181	Africa
Africa|hCoV-19/South Africa/KRISP-106/2020|EPI ISL 455636|B.1.106|South Africa|2020-03-31	Africa|hCoV-19/South Africa/R02827/2020|EPI ISL 430297|B|South Africa|2020-03-06	0.0002016055	Africa
Africa|hCoV-19/South Africa/KRISP-108/2020|EPI ISL 455638|B.1|South Africa|2020-05-04	Africa|hCoV-19/South Africa/R02827/2020|EPI ISL 430297|B|South Africa|2020-03-06	0.0002781052	Africa
Africa|hCoV-19/South Africa/KRISP-109/2020|EPI ISL 455639|B.1.1.57|South Africa|2020-03-31	Africa|hCoV-19/South Africa/R02827/2020|EPI ISL 430297|B|South Africa|2020-03-06	0.0003360814	Africa
Africa|hCoV-19/South Africa/KRISP-K000566/2020|EPI ISL 509223|B.1.1.206|South Africa|2020-07-13	Africa|hCoV-19/South Africa/R02827/2020|EPI ISL 430297|B|South Africa|2020-03-06	0.0004033235	Africa
Africa|hCoV-19/South Africa/KRISP-K000567/2020|EPI ISL 509224|B.1.1.62|South Africa|2020-07-13	Africa|hCoV-19/South Africa/R02827/2020|EPI ISL 430297|B|South Africa|2020-03-06	0.0004033817	Africa
Africa|hCoV-19/South Africa/KRISP-K000568/2020|EPI ISL 509225|B.1.1.206|South Africa|2020-07-11	Africa|hCoV-19/South Africa/R02827/2020|EPI ISL 430297|B|South Africa|2020-03-06	0.0004033410	Africa
Africa|hCoV-19/South Africa/KRISP-K000569/2020|EPI ISL 509226|H.1|South Africa|2020-07-11	Africa|hCoV-19/South Africa/R02827/2020|EPI ISL 430297|B|South Africa|2020-03-06	0.0004369719	Africa
Africa|hCoV-19/South Africa/KRISP-K000571/2020|EPI ISL 509227|B.1.1.99|South Africa|2020-07-13	Africa|hCoV-19/South Africa/R02827/2020|EPI ISL 430297|B|South Africa|2020-03-06	0.0002717091	Africa
Africa|hCoV-19/South Africa/KRISP-K000572/2020|EPI ISL 509228|B.1.1.206|South Africa|2020-07-13	Africa|hCoV-19/South Africa/R02827/2020|EPI ISL 430297|B|South Africa|2020-03-06	0.0004705741	Africa
Africa|hCoV-19/South Africa/KRISP-K000573/2020|EPI ISL 509229|B.1.1.206|South Africa|2020-07-10	Africa|hCoV-19/South Africa/R02827/2020|EPI ISL 430297|B|South Africa|2020-03-06	0.0003360814	Africa
Africa|hCoV-19/South Africa/KRISP-K000574/2020|EPI ISL 509230|B.1.5.19|South Africa|2020-07-13	Africa|hCoV-19/South Africa/R02827/2020|EPI ISL 430297|B|South Africa|2020-03-06	0.0002688245	Africa
Africa|hCoV-19/South Africa/KRISP-K000575/2020|EPI ISL 509231|B.1.140|South Africa|2020-07-13	Africa|hCoV-19/South Africa/R02827/2020|EPI ISL 430297|B|South Africa|2020-03-06	0.0003696883	Africa
Africa|hCoV-19/South Africa/KRISP-K000576/2020|EPI ISL 509232|B.1.1.206|South Africa|2020-07-13	Africa|hCoV-19/South Africa/R02827/2020|EPI ISL 430297|B|South Africa|2020-03-06	0.0004369513	Africa
Africa|hCoV-19/South Africa/KRISP-K000577/2020|EPI ISL 509233|B.1.1.206|South Africa|2020-07-11	Africa|hCoV-19/South Africa/R02827/2020|EPI ISL 430297|B|South Africa|2020-03-06	0.0003024540	Africa
Africa|hCoV-19/South Africa/KRISP-K000578/2020|EPI ISL 509234|C.1|South Africa|2020-07-13	Africa|hCoV-19/South Africa/R02827/2020|EPI ISL 430297|B|South Africa|2020-03-06	0.0005753577	Africa
Africa|hCoV-19/South Africa/KRISP-K000579/2020|EPI ISL 509235|C.1|South Africa|2020-07-10	Africa|hCoV-19/South Africa/R02827/2020|EPI ISL 430297|B|South Africa|2020-03-06	0.0004369866	Africa
Africa|hCoV-19/South Africa/KRISP-K000580/2020|EPI ISL 509236|B.1.1|South Africa|2020-07-13	Africa|hCoV-19/South Africa/R02827/2020|EPI ISL 430297|B|South Africa|2020-03-06	0.0003697057	Africa
Africa|hCoV-19/South Africa/KRISP-K000581/2020|EPI ISL 509237|B.1.1.206|South Africa|2020-07-13	Africa|hCoV-19/South Africa/R02827/2020|EPI ISL 430297|B|South Africa|2020-03-06	0.0005042288	Africa
Africa|hCoV-19/South Africa/KRISP-K000582/2020|EPI ISL 509238|B.1.1.206|South Africa|2020-07-13	Africa|hCoV-19/South Africa/R02827/2020|EPI ISL 430297|B|South Africa|2020-03-06	0.0003696971	Africa
Africa|hCoV-19/South Africa/KRISP-K000583/2020|EPI ISL 509239|B.1.1.206|South Africa|2020-07-13	Africa|hCoV-19/South Africa/R02827/2020|EPI ISL 430297|B|South Africa|2020-03-06	0.0004033315	Africa
Africa|hCoV-19/South Africa/KRISP-K000584/2020|EPI ISL 509240|B.1.1.273|South Africa|2020-07-13	Africa|hCoV-19/South Africa/R02827/2020|EPI ISL 430297|B|South Africa|2020-03-06	0.0005041748	Africa
Africa|hCoV-19/South Africa/KRISP-K000585/2020|EPI ISL 509241|B.1.140|South Africa|2020-07-13	Africa|hCoV-19/South Africa/R02827/2020|EPI ISL 430297|B|South Africa|2020-03-06	0.0003024672	Africa
Africa|hCoV-19/South Africa/KRISP-K000586/2020|EPI ISL 509242|B.1.140|South Africa|2020-07-13	Africa|hCoV-19/South Africa/R02827/2020|EPI ISL 430297|B|South Africa|2020-03-06	0.0003362588	Africa
Africa|hCoV-19/South Africa/KRISP-K000588/2020|EPI ISL 509243|B.1.1.206|South Africa|2020-07-13	Africa|hCoV-19/South Africa/R02827/2020|EPI ISL 430297|B|South Africa|2020-03-06	0.0004369513	Africa
Africa|hCoV-19/South Africa/KRISP-K000589/2020|EPI ISL 509244|B.1.1.206|South Africa|2020-07-13	Africa|hCoV-19/South Africa/R02827/2020|EPI ISL 430297|B|South Africa|2020-03-06	0.0004369704	Africa
Africa|hCoV-19/South Africa/KRISP-K000591/2020|EPI ISL 509245|B.1.5|South Africa|2020-07-12	Africa|hCoV-19/South Africa/R02827/2020|EPI ISL 430297|B|South Africa|2020-03-06	0.0001343982	Africa
Africa|hCoV-19/South Africa/KRISP-K000592/2020|EPI ISL 509246|B.1.1.273|South Africa|2020-07-13	Africa|hCoV-19/South Africa/R02827/2020|EPI ISL 430297|B|South Africa|2020-03-06	0.0004404698	Africa
Africa|hCoV-19/South Africa/KRISP-K000594/2020|EPI ISL 509247|B.1.140|South Africa|2020-07-02	Africa|hCoV-19/South Africa/R02827/2020|EPI ISL 430297|B|South Africa|2020-03-06	0.0004033139	Africa
Africa|hCoV-19/South Africa/KRISP-K000595/2020|EPI ISL 509248|B.1.140|South Africa|2020-07-02	Africa|hCoV-19/South Africa/R02827/2020|EPI ISL 430297|B|South Africa|2020-03-06	0.0003696970	Africa
Africa|hCoV-19/South Africa/KRISP-K000596/2020|EPI ISL 509249|B.1.1.206|South Africa|2020-07-02	Africa|hCoV-19/South Africa/R02827/2020|EPI ISL 430297|B|South Africa|2020-03-06	0.0004706041	Africa
Africa|hCoV-19/South Africa/KRISP-K000597/2020|EPI ISL 509250|B.1.1.34|South Africa|2020-07-13	Africa|hCoV-19/South Africa/R02827/2020|EPI ISL 430297|B|South Africa|2020-03-06	0.0003696970	Africa
Africa|hCoV-19/South Africa/KRISP-K000598/2020|EPI ISL 509251|B.1.1.206|South Africa|2020-07-03	Africa|hCoV-19/South Africa/R02827/2020|EPI ISL 430297|B|South Africa|2020-03-06	0.0003360814	Africa
Africa|hCoV-19/South Africa/KRISP-K000599/2020|EPI ISL 509252|B.1.1.273|South Africa|2020-07-13	Africa|hCoV-19/South Africa/R02827/2020|EPI ISL 430297|B|South Africa|2020-03-06	0.0003360814	Africa
Africa|hCoV-19/South Africa/KRISP-K000600/2020|EPI ISL 509253|B.1.1.206|South Africa|2020-07-01	Africa|hCoV-19/South Africa/R02827/2020|EPI ISL 430297|B|South Africa|2020-03-06	0.0004705631	Africa
Africa|hCoV-19/South Africa/KRISP-K000601/2020|EPI ISL 509254|B.1.1.57|South Africa|2020-07-13	Africa|hCoV-19/South Africa/R02827/2020|EPI ISL 430297|B|South Africa|2020-03-06	0.0003024672	Africa
Africa|hCoV-19/South Africa/KRISP-K000602/2020|EPI ISL 509255|B.1.1.206|South Africa|2020-07-01	Africa|hCoV-19/South Africa/R02827/2020|EPI ISL 430297|B|South Africa|2020-03-06	0.0004369426	Africa
Africa|hCoV-19/South Africa/KRISP-K000603/2020|EPI ISL 509256|B.1.1.206|South Africa|2020-07-02	Africa|hCoV-19/South Africa/R02827/2020|EPI ISL 430297|B|South Africa|2020-03-06	0.0004033140	Africa
Africa|hCoV-19/South Africa/KRISP-K000604/2020|EPI ISL 509257|C.1|South Africa|2020-07-01	Africa|hCoV-19/South Africa/R02827/2020|EPI ISL 430297|B|South Africa|2020-03-06	0.0004705630	Africa
Africa|hCoV-19/South Africa/KRISP-K000606/2020|EPI ISL 509259|B.1.1.206|South Africa|2020-07-02	Africa|hCoV-19/South Africa/R02827/2020|EPI ISL 430297|B|South Africa|2020-03-06	0.0005840580	Africa
Africa|hCoV-19/South Africa/KRISP-K000607/2020|EPI ISL 509260|B.1.1.57|South Africa|2020-07-13	Africa|hCoV-19/South Africa/R02827/2020|EPI ISL 430297|B|South Africa|2020-03-06	0.0003697133	Africa
Africa|hCoV-19/South Africa/KRISP-K000608/2020|EPI ISL 509261|H.1|South Africa|2020-07-03	Africa|hCoV-19/South Africa/R02827/2020|EPI ISL 430297|B|South Africa|2020-03-06	0.0003706149	Africa
Africa|hCoV-19/South Africa/KRISP-K000612/2020|EPI ISL 509264|B.1.1.206|South Africa|2020-07-01	Africa|hCoV-19/South Africa/R02827/2020|EPI ISL 430297|B|South Africa|2020-03-06	0.0005378550	Africa
Africa|hCoV-19/South Africa/KRISP-K000613/2020|EPI ISL 509265|B.1.1.206|South Africa|2020-07-14	Africa|hCoV-19/South Africa/R02827/2020|EPI ISL 430297|B|South Africa|2020-03-06	0.0005378442	Africa
Africa|hCoV-19/South Africa/KRISP-K000614/2020|EPI ISL 509266|B.1.1.206|South Africa|2020-07-02	Africa|hCoV-19/South Africa/R02827/2020|EPI ISL 430297|B|South Africa|2020-03-06	0.0004369616	Africa
Africa|hCoV-19/South Africa/KRISP-K000615/2020|EPI ISL 509267|B.1.1.206|South Africa|2020-07-02	Africa|hCoV-19/South Africa/R02827/2020|EPI ISL 430297|B|South Africa|2020-03-06	0.0005042069	Africa
Africa|hCoV-19/South Africa/KRISP-K000616/2020|EPI ISL 509268|B.1.1.206|South Africa|2020-07-01	Africa|hCoV-19/South Africa/R02827/2020|EPI ISL 430297|B|South Africa|2020-03-06	0.0004065379	Africa
Africa|hCoV-19/South Africa/KRISP-K000617/2020|EPI ISL 509269|B.1.1.206|South Africa|2020-07-01	Africa|hCoV-19/South Africa/R02827/2020|EPI ISL 430297|B|South Africa|2020-03-06	0.0004033315	Africa
Africa|hCoV-19/South Africa/KRISP-K000618/2020|EPI ISL 509270|B.1.1.206|South Africa|2020-07-03	Africa|hCoV-19/South Africa/R02827/2020|EPI ISL 430297|B|South Africa|2020-03-06	0.0003696970	Africa
Africa|hCoV-19/South Africa/KRISP-K000620/2020|EPI ISL 509272|B.1.1.206|South Africa|2020-07-01	Africa|hCoV-19/South Africa/R02827/2020|EPI ISL 430297|B|South Africa|2020-03-06	0.0004436667	Africa
Africa|hCoV-19/South Africa/KRISP-K000621/2020|EPI ISL 509273|B.1.140|South Africa|2020-07-02	Africa|hCoV-19/South Africa/R02827/2020|EPI ISL 430297|B|South Africa|2020-03-06	0.0003727658	Africa
Africa|hCoV-19/South Africa/KRISP-K000622/2020|EPI ISL 509274|B.1.1|South Africa|2020-07-03	Africa|hCoV-19/South Africa/R02827/2020|EPI ISL 430297|B|South Africa|2020-03-06	0.0002352325	Africa
Africa|hCoV-19/South Africa/KRISP-K000623/2020|EPI ISL 509275|B.1.1.206|South Africa|2020-07-04	Africa|hCoV-19/South Africa/R02827/2020|EPI ISL 430297|B|South Africa|2020-03-06	0.0005042069	Africa
Africa|hCoV-19/South Africa/KRISP-K000624/2020|EPI ISL 509276|B.1.1.206|South Africa|2020-07-02	Africa|hCoV-19/South Africa/R02827/2020|EPI ISL 430297|B|South Africa|2020-03-06	0.0004056956	Africa
Africa|hCoV-19/South Africa/KRISP-K000625/2020|EPI ISL 509277|B.1.1.206|South Africa|2020-07-11	Africa|hCoV-19/South Africa/R02827/2020|EPI ISL 430297|B|South Africa|2020-03-06	0.0004751022	Africa
Africa|hCoV-19/South Africa/KRISP-K000626/2020|EPI ISL 509278|B.1.1.1|South Africa|2020-07-07	Africa|hCoV-19/South Africa/R02827/2020|EPI ISL 430297|B|South Africa|2020-03-06	0.0004851217	Africa
Africa|hCoV-19/South Africa/KRISP-K000628/2020|EPI ISL 509279|B.1.1.206|South Africa|2020-07-12	Africa|hCoV-19/South Africa/R02827/2020|EPI ISL 430297|B|South Africa|2020-03-06	0.0004033238	Africa
Africa|hCoV-19/South Africa/KRISP-K000629/2020|EPI ISL 509280|B.1.1|South Africa|2020-07-03	Africa|hCoV-19/South Africa/R02827/2020|EPI ISL 430297|B|South Africa|2020-03-06	0.0004152968	Africa
Africa|hCoV-19/South Africa/KRISP-K000630/2020|EPI ISL 509281|B.1.1.206|South Africa|2020-07-03	Africa|hCoV-19/South Africa/R02827/2020|EPI ISL 430297|B|South Africa|2020-03-06	0.0003697126	Africa
Africa|hCoV-19/South Africa/KRISP-K000631/2020|EPI ISL 509282|B.1.1.206|South Africa|2020-07-04	Africa|hCoV-19/South Africa/R02827/2020|EPI ISL 430297|B|South Africa|2020-03-06	0.0004064828	Africa
Africa|hCoV-19/South Africa/KRISP-K000632/2020|EPI ISL 509283|B.1.1.206|South Africa|2020-07-02	Africa|hCoV-19/South Africa/R02827/2020|EPI ISL 430297|B|South Africa|2020-03-06	0.0004033139	Africa
Africa|hCoV-19/South Africa/KRISP-K000633/2020|EPI ISL 509284|B.1.1.206|South Africa|2020-07-02	Africa|hCoV-19/South Africa/R02827/2020|EPI ISL 430297|B|South Africa|2020-03-06	0.0003696970	Africa
Africa|hCoV-19/South Africa/KRISP-K000635/2020|EPI ISL 509285|B.1|South Africa|2020-07-07	Africa|hCoV-19/South Africa/R02827/2020|EPI ISL 430297|B|South Africa|2020-03-06	0.0003024468	Africa
Africa|hCoV-19/South Africa/KRISP-K000637/2020|EPI ISL 509287|B.1.106|South Africa|2020-07-13	Africa|hCoV-19/South Africa/R02827/2020|EPI ISL 430297|B|South Africa|2020-03-06	0.0002352112	Africa
Africa|hCoV-19/South Africa/KRISP-K000639/2020|EPI ISL 509288|C.1|South Africa|2020-07-13	Africa|hCoV-19/South Africa/R02827/2020|EPI ISL 430297|B|South Africa|2020-03-06	0.0004398544	Africa
Africa|hCoV-19/South Africa/KRISP-K000640/2020|EPI ISL 509289|B.1.5.31|South Africa|2020-07-13	Africa|hCoV-19/South Africa/R02827/2020|EPI ISL 430297|B|South Africa|2020-03-06	0.0002352167	Africa
Africa|hCoV-19/South Africa/KRISP-K000641/2020|EPI ISL 509290|B.1.1.34|South Africa|2020-07-13	Africa|hCoV-19/South Africa/R02827/2020|EPI ISL 430297|B|South Africa|2020-03-06	0.0005042508	Africa
Africa|hCoV-19/South Africa/KRISP-K000643/2020|EPI ISL 509292|C.1|South Africa|2020-07-10	Africa|hCoV-19/South Africa/R02827/2020|EPI ISL 430297|B|South Africa|2020-03-06	0.0004369425	Africa
Africa|hCoV-19/South Africa/KRISP-K000649/2020|EPI ISL 509293|B.1.5.19|South Africa|2020-07-13	Africa|hCoV-19/South Africa/R02827/2020|EPI ISL 430297|B|South Africa|2020-03-06	0.0004032869	Africa
Africa|hCoV-19/South Africa/KRISP-K000650/2020|EPI ISL 509294|B.1.1.206|South Africa|2020-07-13	Africa|hCoV-19/South Africa/R02827/2020|EPI ISL 430297|B|South Africa|2020-03-06	0.0004705314	Africa
Africa|hCoV-19/South Africa/KRISP-K000652/2020|EPI ISL 509296|B.1.1.273|South Africa|2020-07-13	Africa|hCoV-19/South Africa/R02827/2020|EPI ISL 430297|B|South Africa|2020-03-06	0.0004705425	Africa
Africa|hCoV-19/South Africa/KRISP-K000655/2020|EPI ISL 509298|B.1.1.254|South Africa|2020-07-12	Africa|hCoV-19/South Africa/R02827/2020|EPI ISL 430297|B|South Africa|2020-03-06	0.0003845502	Africa
Africa|hCoV-19/South Africa/KRISP-K000658/2020|EPI ISL 509299|C.1|South Africa|2020-07-13	Africa|hCoV-19/South Africa/R02827/2020|EPI ISL 430297|B|South Africa|2020-03-06	0.0006054787	Africa
Africa|hCoV-19/South Africa/KRISP-K000659/2020|EPI ISL 509300|B.1.1.206|South Africa|2020-07-13	Africa|hCoV-19/South Africa/R02827/2020|EPI ISL 430297|B|South Africa|2020-03-06	0.0004706422	Africa
Africa|hCoV-19/South Africa/KRISP-K001035/2020|EPI ISL 509301|H.1|South Africa|2020-07-17	Africa|hCoV-19/South Africa/R02827/2020|EPI ISL 430297|B|South Africa|2020-03-06	0.0003360893	Africa
Africa|hCoV-19/South Africa/KRISP-K001037/2020|EPI ISL 509302|B.1.140|South Africa|2020-07-16	Africa|hCoV-19/South Africa/R02827/2020|EPI ISL 430297|B|South Africa|2020-03-06	0.0003024672	Africa
Africa|hCoV-19/South Africa/KRISP-K001038/2020|EPI ISL 509303|B.1.1.273|South Africa|2020-07-16	Africa|hCoV-19/South Africa/R02827/2020|EPI ISL 430297|B|South Africa|2020-03-06	0.0004705426	Africa
Africa|hCoV-19/South Africa/KRISP-K001041/2020|EPI ISL 509304|B.1.1.273|South Africa|2020-07-16	Africa|hCoV-19/South Africa/R02827/2020|EPI ISL 430297|B|South Africa|2020-03-06	0.0005041968	Africa
Africa|hCoV-19/South Africa/KRISP-K001043/2020|EPI ISL 509305|B.1.5.16|South Africa|2020-07-02	Africa|hCoV-19/South Africa/R02827/2020|EPI ISL 430297|B|South Africa|2020-03-06	0.0004705408	Africa
Africa|hCoV-19/South Africa/KRISP-K001044/2020|EPI ISL 509306|B.1.1|South Africa|2020-07-18	Africa|hCoV-19/South Africa/R02827/2020|EPI ISL 430297|B|South Africa|2020-03-06	0.0002688543	Africa
Africa|hCoV-19/South Africa/KRISP-K001045/2020|EPI ISL 509307|C.2|South Africa|2020-07-18	Africa|hCoV-19/South Africa/R02827/2020|EPI ISL 430297|B|South Africa|2020-03-06	0.0005042069	Africa
Africa|hCoV-19/South Africa/KRISP-K001049/2020|EPI ISL 509308|B.1.1.34|South Africa|2020-07-16	Africa|hCoV-19/South Africa/R02827/2020|EPI ISL 430297|B|South Africa|2020-03-06	0.0005042087	Africa
Africa|hCoV-19/South Africa/KRISP-K001051/2020|EPI ISL 509309|B.1.1.206|South Africa|2020-07-14	Africa|hCoV-19/South Africa/R02827/2020|EPI ISL 430297|B|South Africa|2020-03-06	0.0005042389	Africa
Africa|hCoV-19/South Africa/KRISP-K001052/2020|EPI ISL 509310|B.1.1.206|South Africa|2020-07-14	Africa|hCoV-19/South Africa/R02827/2020|EPI ISL 430297|B|South Africa|2020-03-06	0.0004369426	Africa
Africa|hCoV-19/South Africa/KRISP-K001053/2020|EPI ISL 509311|B.1.1.206|South Africa|2020-07-03	Africa|hCoV-19/South Africa/R02827/2020|EPI ISL 430297|B|South Africa|2020-03-06	0.0003706848	Africa
Africa|hCoV-19/South Africa/KRISP-K001055/2020|EPI ISL 509313|B.1.1.62|South Africa|2020-07-13	Africa|hCoV-19/South Africa/R02827/2020|EPI ISL 430297|B|South Africa|2020-03-06	0.0004033587	Africa
Africa|hCoV-19/South Africa/KRISP-K001057/2020|EPI ISL 509314|B.1.1.254|South Africa|2020-07-03	Africa|hCoV-19/South Africa/R02827/2020|EPI ISL 430297|B|South Africa|2020-03-06	0.0003360668	Africa
Africa|hCoV-19/South Africa/KRISP-K001059/2020|EPI ISL 509316|B.1.1|South Africa|2020-07-01	Africa|hCoV-19/South Africa/R02827/2020|EPI ISL 430297|B|South Africa|2020-03-06	0.0004705741	Africa
Africa|hCoV-19/South Africa/KRISP-K001061/2020|EPI ISL 509317|B.1.1.206|South Africa|2020-07-04	Africa|hCoV-19/South Africa/R02827/2020|EPI ISL 430297|B|South Africa|2020-03-06	0.0003360747	Africa
Africa|hCoV-19/South Africa/KRISP-K001062/2020|EPI ISL 509318|B.1.1.206|South Africa|2020-07-03	Africa|hCoV-19/South Africa/R02827/2020|EPI ISL 430297|B|South Africa|2020-03-06	0.0003696970	Africa
Africa|hCoV-19/South Africa/KRISP-K001063/2020|EPI ISL 509319|B.1.5|South Africa|2020-07-03	Africa|hCoV-19/South Africa/R02827/2020|EPI ISL 430297|B|South Africa|2020-03-06	0.0003360747	Africa
Africa|hCoV-19/South Africa/KRISP-K001064/2020|EPI ISL 509320|B.1.1.273|South Africa|2020-07-03	Africa|hCoV-19/South Africa/R02827/2020|EPI ISL 430297|B|South Africa|2020-03-06	0.0003360960	Africa
Africa|hCoV-19/South Africa/KRISP-K001065/2020|EPI ISL 509321|B.1.1|South Africa|2020-07-03	Africa|hCoV-19/South Africa/R02827/2020|EPI ISL 430297|B|South Africa|2020-03-06	0.0003024743	Africa
Africa|hCoV-19/South Africa/KRISP-K001067/2020|EPI ISL 509323|B.1.1.206|South Africa|2020-07-02	Africa|hCoV-19/South Africa/R02827/2020|EPI ISL 430297|B|South Africa|2020-03-06	0.0004369704	Africa
Africa|hCoV-19/South Africa/KRISP-K001068/2020|EPI ISL 509324|C.1|South Africa|2020-07-14	Africa|hCoV-19/South Africa/R02827/2020|EPI ISL 430297|B|South Africa|2020-03-06	0.0005041848	Africa
Africa|hCoV-19/South Africa/KRISP-K001071/2020|EPI ISL 509325|B.1.1.273|South Africa|2020-07-18	Africa|hCoV-19/South Africa/R02827/2020|EPI ISL 430297|B|South Africa|2020-03-06	0.0004033235	Africa
Africa|hCoV-19/South Africa/KRISP-K001072/2020|EPI ISL 509326|B.1.1.206|South Africa|2020-07-14	Africa|hCoV-19/South Africa/R02827/2020|EPI ISL 430297|B|South Africa|2020-03-06	0.0003360668	Africa
Africa|hCoV-19/South Africa/KRISP-K001073/2020|EPI ISL 509327|B.1.1|South Africa|2020-07-14	Africa|hCoV-19/South Africa/R02827/2020|EPI ISL 430297|B|South Africa|2020-03-06	0.0004369426	Africa
Africa|hCoV-19/South Africa/KRISP-K001074/2020|EPI ISL 509328|C.1|South Africa|2020-07-14	Africa|hCoV-19/South Africa/R02827/2020|EPI ISL 430297|B|South Africa|2020-03-06	0.0005378314	Africa
Africa|hCoV-19/South Africa/KRISP-K001075/2020|EPI ISL 509329|C.1|South Africa|2020-07-02	Africa|hCoV-19/South Africa/R02827/2020|EPI ISL 430297|B|South Africa|2020-03-06	0.0005041848	Africa
Africa|hCoV-19/South Africa/KRISP-K001076/2020|EPI ISL 509330|B.1.1|South Africa|2020-07-04	Africa|hCoV-19/South Africa/R02827/2020|EPI ISL 430297|B|South Africa|2020-03-06	0.0003024540	Africa
Africa|hCoV-19/South Africa/KRISP-K001077/2020|EPI ISL 509331|B.1.1|South Africa|2020-07-03	Africa|hCoV-19/South Africa/R02827/2020|EPI ISL 430297|B|South Africa|2020-03-06	0.0003697057	Africa
Africa|hCoV-19/South Africa/KRISP-K001078/2020|EPI ISL 509332|H.1|South Africa|2020-07-03	Africa|hCoV-19/South Africa/R02827/2020|EPI ISL 430297|B|South Africa|2020-03-06	0.0003360893	Africa
Africa|hCoV-19/South Africa/KRISP-K001079/2020|EPI ISL 509333|B.1.1.273|South Africa|2020-07-03	Africa|hCoV-19/South Africa/R02827/2020|EPI ISL 430297|B|South Africa|2020-03-06	0.0004705425	Africa
Africa|hCoV-19/South Africa/KRISP-K001080/2020|EPI ISL 509334|B.1.1|South Africa|2020-07-01	Africa|hCoV-19/South Africa/R02827/2020|EPI ISL 430297|B|South Africa|2020-03-06	0.0003360747	Africa
Africa|hCoV-19/South Africa/KRISP-K001082/2020|EPI ISL 509335|B.1.1.40|South Africa|2020-07-18	Africa|hCoV-19/South Africa/R02827/2020|EPI ISL 430297|B|South Africa|2020-03-06	0.0004705631	Africa
Africa|hCoV-19/South Africa/KRISP-K001084/2020|EPI ISL 509337|C.1|South Africa|2020-07-03	Africa|hCoV-19/South Africa/R02827/2020|EPI ISL 430297|B|South Africa|2020-03-06	0.0005714325	Africa
Africa|hCoV-19/South Africa/KRISP-K001085/2020|EPI ISL 509338|C.1|South Africa|2020-07-13	Africa|hCoV-19/South Africa/R02827/2020|EPI ISL 430297|B|South Africa|2020-03-06	0.0004705630	Africa
Africa|hCoV-19/South Africa/KRISP-K001087/2020|EPI ISL 509339|B.1.1.56|South Africa|2020-07-13	Africa|hCoV-19/South Africa/R02827/2020|EPI ISL 430297|B|South Africa|2020-03-06	0.0004706040	Africa
Africa|hCoV-19/South Africa/KRISP-K001088/2020|EPI ISL 509340|B.1.1.99|South Africa|2020-07-13	Africa|hCoV-19/South Africa/R02827/2020|EPI ISL 430297|B|South Africa|2020-03-06	0.0002688426	Africa
Africa|hCoV-19/South Africa/KRISP-K001091/2020|EPI ISL 509342|B.1.1.206|South Africa|2020-07-10	Africa|hCoV-19/South Africa/R02827/2020|EPI ISL 430297|B|South Africa|2020-03-06	0.0004369426	Africa
Africa|hCoV-19/South Africa/KRISP-K001096/2020|EPI ISL 509345|B.1.1.206|South Africa|2020-07-13	Africa|hCoV-19/South Africa/R02827/2020|EPI ISL 430297|B|South Africa|2020-03-06	0.0004705725	Africa
Africa|hCoV-19/South Africa/KRISP-K001097/2020|EPI ISL 509346|B.1.1|South Africa|2020-07-13	Africa|hCoV-19/South Africa/R02827/2020|EPI ISL 430297|B|South Africa|2020-03-06	0.0005042087	Africa
Africa|hCoV-19/South Africa/KRISP-K001098/2020|EPI ISL 509347|B.1.1|South Africa|2020-07-10	Africa|hCoV-19/South Africa/R02827/2020|EPI ISL 430297|B|South Africa|2020-03-06	0.0003024611	Africa
Africa|hCoV-19/South Africa/KRISP-K001099/2020|EPI ISL 509348|B.1.1.62|South Africa|2020-07-13	Africa|hCoV-19/South Africa/R02827/2020|EPI ISL 430297|B|South Africa|2020-03-06	0.0003697131	Africa
Africa|hCoV-19/South Africa/KRISP-K001101/2020|EPI ISL 509350|C.1|South Africa|2020-07-10	Africa|hCoV-19/South Africa/R02827/2020|EPI ISL 430297|B|South Africa|2020-03-06	0.0004705835	Africa
Africa|hCoV-19/South Africa/KRISP-K001103/2020|EPI ISL 509352|B.1.1.206|South Africa|2020-07-13	Africa|hCoV-19/South Africa/R02827/2020|EPI ISL 430297|B|South Africa|2020-03-06	0.0004033140	Africa
Africa|hCoV-19/South Africa/KRISP-K001104/2020|EPI ISL 509353|C.1|South Africa|2020-07-13	Africa|hCoV-19/South Africa/R02827/2020|EPI ISL 430297|B|South Africa|2020-03-06	0.0004705519	Africa
Africa|hCoV-19/South Africa/KRISP-K001105/2020|EPI ISL 509354|B.1.1.206|South Africa|2020-07-10	Africa|hCoV-19/South Africa/R02827/2020|EPI ISL 430297|B|South Africa|2020-03-06	0.0004033235	Africa
Africa|hCoV-19/South Africa/KRISP-K001109/2020|EPI ISL 509356|B.1.1.34|South Africa|2020-07-16	Africa|hCoV-19/South Africa/R02827/2020|EPI ISL 430297|B|South Africa|2020-03-06	0.0003696970	Africa
Africa|hCoV-19/South Africa/KRISP-K001110/2020|EPI ISL 509357|C.1|South Africa|2020-07-17	Africa|hCoV-19/South Africa/R02827/2020|EPI ISL 430297|B|South Africa|2020-03-06	0.0005042068	Africa
Africa|hCoV-19/South Africa/KRISP-K001112/2020|EPI ISL 509358|B.1.5|South Africa|2020-07-17	Africa|hCoV-19/South Africa/R02827/2020|EPI ISL 430297|B|South Africa|2020-03-06	0.0002688479	Africa
Africa|hCoV-19/South Africa/KRISP-K001113/2020|EPI ISL 509359|B.1|South Africa|2020-07-14	Africa|hCoV-19/South Africa/R02827/2020|EPI ISL 430297|B|South Africa|2020-03-06	0.0003402049	Africa
Africa|hCoV-19/South Africa/KRISP-K001114/2020|EPI ISL 509360|B.1.1|South Africa|2020-07-17	Africa|hCoV-19/South Africa/R02827/2020|EPI ISL 430297|B|South Africa|2020-03-06	0.0002688426	Africa
Africa|hCoV-19/South Africa/KRISP-K001115/2020|EPI ISL 509361|B.1|South Africa|2020-07-14	Africa|hCoV-19/South Africa/R02827/2020|EPI ISL 430297|B|South Africa|2020-03-06	0.0003697044	Africa
Africa|hCoV-19/South Africa/KRISP-K001116/2020|EPI ISL 509362|C.1|South Africa|2020-07-16	Africa|hCoV-19/South Africa/R02827/2020|EPI ISL 430297|B|South Africa|2020-03-06	0.0005378548	Africa
Africa|hCoV-19/South Africa/KRISP-K001117/2020|EPI ISL 509363|H.1|South Africa|2020-07-17	Africa|hCoV-19/South Africa/R02827/2020|EPI ISL 430297|B|South Africa|2020-03-06	0.0004033410	Africa
Africa|hCoV-19/South Africa/KRISP-K001118/2020|EPI ISL 509364|B.1.1.206|South Africa|2020-07-16	Africa|hCoV-19/South Africa/R02827/2020|EPI ISL 430297|B|South Africa|2020-03-06	0.0003696970	Africa
Africa|hCoV-19/South Africa/KRISP-K001121/2020|EPI ISL 509365|B.1.1.273|South Africa|2020-07-16	Africa|hCoV-19/South Africa/R02827/2020|EPI ISL 430297|B|South Africa|2020-03-06	0.0004033154	Africa
Africa|hCoV-19/South Africa/KRISP-K001122/2020|EPI ISL 515801|B.1.106|South Africa|2020-07-16	Africa|hCoV-19/South Africa/R02827/2020|EPI ISL 430297|B|South Africa|2020-03-06	0.0002688182	Africa
Africa|hCoV-19/South Africa/KRISP-K001123/2020|EPI ISL 509366|B.1.1.34|South Africa|2020-07-15	Africa|hCoV-19/South Africa/R02827/2020|EPI ISL 430297|B|South Africa|2020-03-06	0.0003696970	Africa
Africa|hCoV-19/South Africa/KRISP-K001124/2020|EPI ISL 509367|B.1.1.40|South Africa|2020-07-16	Africa|hCoV-19/South Africa/R02827/2020|EPI ISL 430297|B|South Africa|2020-03-06	0.0005041848	Africa
Africa|hCoV-19/South Africa/KRISP-K001125/2020|EPI ISL 509368|B.1.1.117|South Africa|2020-07-16	Africa|hCoV-19/South Africa/R02827/2020|EPI ISL 430297|B|South Africa|2020-03-06	0.0003696896	Africa
Africa|hCoV-19/South Africa/KRISP-K001126/2020|EPI ISL 509369|B.1.5|South Africa|2020-07-16	Africa|hCoV-19/South Africa/R02827/2020|EPI ISL 430297|B|South Africa|2020-03-06	0.0003360510	Africa
Africa|hCoV-19/South Africa/KRISP-K001128/2020|EPI ISL 509371|B.1.1.273|South Africa|2020-07-16	Africa|hCoV-19/South Africa/R02827/2020|EPI ISL 430297|B|South Africa|2020-03-06	0.0003407577	Africa
Africa|hCoV-19/South Africa/KRISP-K001317/2020|EPI ISL 515802|B.1.1.62|South Africa|2020-07-17	Africa|hCoV-19/South Africa/R02827/2020|EPI ISL 430297|B|South Africa|2020-03-06	0.0004033315	Africa
Africa|hCoV-19/South Africa/KRISP-K001318/2020|EPI ISL 515803|B.1.1|South Africa|2020-07-18	Africa|hCoV-19/South Africa/R02827/2020|EPI ISL 430297|B|South Africa|2020-03-06	0.0004033315	Africa
Africa|hCoV-19/South Africa/KRISP-K001319/2020|EPI ISL 515804|B.1.1.40|South Africa|2020-07-18	Africa|hCoV-19/South Africa/R02827/2020|EPI ISL 430297|B|South Africa|2020-03-06	0.0003696970	Africa
Africa|hCoV-19/South Africa/KRISP-K001320/2020|EPI ISL 515805|C.6|South Africa|2020-07-18	Africa|hCoV-19/South Africa/R02827/2020|EPI ISL 430297|B|South Africa|2020-03-06	0.0006725946	Africa
Africa|hCoV-19/South Africa/KRISP-K001321/2020|EPI ISL 515806|B.1.5.31|South Africa|2020-07-18	Africa|hCoV-19/South Africa/R02827/2020|EPI ISL 430297|B|South Africa|2020-03-06	0.0003360588	Africa
Africa|hCoV-19/South Africa/KRISP-K001322/2020|EPI ISL 515807|B.1.1.57|South Africa|2020-07-18	Africa|hCoV-19/South Africa/R02827/2020|EPI ISL 430297|B|South Africa|2020-03-06	0.0004033235	Africa
Africa|hCoV-19/South Africa/KRISP-K001323/2020|EPI ISL 515808|B.1|South Africa|2020-07-18	Africa|hCoV-19/South Africa/R02827/2020|EPI ISL 430297|B|South Africa|2020-03-06	0.0003024672	Africa
Africa|hCoV-19/South Africa/KRISP-K001324/2020|EPI ISL 515809|B.1.5.16|South Africa|2020-07-18	Africa|hCoV-19/South Africa/R02827/2020|EPI ISL 430297|B|South Africa|2020-03-06	0.0004369220	Africa
Africa|hCoV-19/South Africa/KRISP-K001325/2020|EPI ISL 515810|H.1|South Africa|2020-07-18	Africa|hCoV-19/South Africa/R02827/2020|EPI ISL 430297|B|South Africa|2020-03-06	0.0004033235	Africa
Africa|hCoV-19/South Africa/KRISP-K001326/2020|EPI ISL 515811|B.1.1.34|South Africa|2020-07-18	Africa|hCoV-19/South Africa/R02827/2020|EPI ISL 430297|B|South Africa|2020-03-06	0.0004033139	Africa
Africa|hCoV-19/South Africa/KRISP-K001327/2020|EPI ISL 515812|B.1.5.16|South Africa|2020-07-18	Africa|hCoV-19/South Africa/R02827/2020|EPI ISL 430297|B|South Africa|2020-03-06	0.0003024600	Africa
Africa|hCoV-19/South Africa/KRISP-K001328/2020|EPI ISL 515813|B.1.1.34|South Africa|2020-07-18	Africa|hCoV-19/South Africa/R02827/2020|EPI ISL 430297|B|South Africa|2020-03-06	0.0005042288	Africa
Africa|hCoV-19/South Africa/KRISP-K001329/2020|EPI ISL 515814|B.1.1.206|South Africa|2020-07-18	Africa|hCoV-19/South Africa/R02827/2020|EPI ISL 430297|B|South Africa|2020-03-06	0.0004705520	Africa
Africa|hCoV-19/South Africa/KRISP-K001330/2020|EPI ISL 515815|B.1.1.206|South Africa|2020-07-18	Africa|hCoV-19/South Africa/R02827/2020|EPI ISL 430297|B|South Africa|2020-03-06	0.0004033140	Africa
Africa|hCoV-19/South Africa/KRISP-K001331/2020|EPI ISL 515816|B.1.1.206|South Africa|2020-07-19	Africa|hCoV-19/South Africa/R02827/2020|EPI ISL 430297|B|South Africa|2020-03-06	0.0004033235	Africa
Africa|hCoV-19/South Africa/KRISP-K001332/2020|EPI ISL 515817|B.1.1.62|South Africa|2020-07-19	Africa|hCoV-19/South Africa/R02827/2020|EPI ISL 430297|B|South Africa|2020-03-06	0.0004369513	Africa
Africa|hCoV-19/South Africa/KRISP-K001333/2020|EPI ISL 515818|B.1.1.206|South Africa|2020-07-19	Africa|hCoV-19/South Africa/R02827/2020|EPI ISL 430297|B|South Africa|2020-03-06	0.0004033154	Africa
Africa|hCoV-19/South Africa/KRISP-K001334/2020|EPI ISL 515819|B.1.1.206|South Africa|2020-07-19	Africa|hCoV-19/South Africa/R02827/2020|EPI ISL 430297|B|South Africa|2020-03-06	0.0004369616	Africa
Africa|hCoV-19/South Africa/KRISP-K001335/2020|EPI ISL 515820|B.1.1.206|South Africa|2020-07-19	Africa|hCoV-19/South Africa/R02827/2020|EPI ISL 430297|B|South Africa|2020-03-06	0.0005378549	Africa
Africa|hCoV-19/South Africa/KRISP-K001336/2020|EPI ISL 515821|B.1.1.62|South Africa|2020-07-19	Africa|hCoV-19/South Africa/R02827/2020|EPI ISL 430297|B|South Africa|2020-03-06	0.0003360960	Africa
Africa|hCoV-19/South Africa/KRISP-K001337/2020|EPI ISL 515822|B.1.1.206|South Africa|2020-07-19	Africa|hCoV-19/South Africa/R02827/2020|EPI ISL 430297|B|South Africa|2020-03-06	0.0004369704	Africa
Africa|hCoV-19/South Africa/KRISP-K001338/2020|EPI ISL 515823|B.1.5.16|South Africa|2020-07-18	Africa|hCoV-19/South Africa/R02827/2020|EPI ISL 430297|B|South Africa|2020-03-06	0.0003024600	Africa
Africa|hCoV-19/South Africa/KRISP-K001339/2020|EPI ISL 515824|B.1.1.57|South Africa|2020-07-10	Africa|hCoV-19/South Africa/R02827/2020|EPI ISL 430297|B|South Africa|2020-03-06	0.0004379375	Africa
Africa|hCoV-19/South Africa/KRISP-K001340/2020|EPI ISL 515825|B.1.1.206|South Africa|2020-07-10	Africa|hCoV-19/South Africa/R02827/2020|EPI ISL 430297|B|South Africa|2020-03-06	0.0004705837	Africa
Africa|hCoV-19/South Africa/KRISP-K001341/2020|EPI ISL 515826|B.1.1.56|South Africa|2020-07-10	Africa|hCoV-19/South Africa/R02827/2020|EPI ISL 430297|B|South Africa|2020-03-06	0.0004369513	Africa
Africa|hCoV-19/South Africa/KRISP-K001344/2020|EPI ISL 515829|B.1.1.254|South Africa|2020-07-13	Africa|hCoV-19/South Africa/R02827/2020|EPI ISL 430297|B|South Africa|2020-03-06	0.0003696896	Africa
Africa|hCoV-19/South Africa/KRISP-K001345/2020|EPI ISL 515830|B.1.106|South Africa|2020-07-13	Africa|hCoV-19/South Africa/R02827/2020|EPI ISL 430297|B|South Africa|2020-03-06	0.0003696796	Africa
Africa|hCoV-19/South Africa/KRISP-K001346/2020|EPI ISL 515831|H.1|South Africa|2020-07-13	Africa|hCoV-19/South Africa/R02827/2020|EPI ISL 430297|B|South Africa|2020-03-06	0.0003697057	Africa
Africa|hCoV-19/South Africa/KRISP-K001347/2020|EPI ISL 515832|H.1|South Africa|2020-07-01	Africa|hCoV-19/South Africa/R02827/2020|EPI ISL 430297|B|South Africa|2020-03-06	0.0003024611	Africa
Africa|hCoV-19/South Africa/KRISP-K001348/2020|EPI ISL 515833|B.1.5|South Africa|2020-07-01	Africa|hCoV-19/South Africa/R02827/2020|EPI ISL 430297|B|South Africa|2020-03-06	0.0003024672	Africa
Africa|hCoV-19/South Africa/KRISP-K001349/2020|EPI ISL 515834|B.1.5|South Africa|2020-07-01	Africa|hCoV-19/South Africa/R02827/2020|EPI ISL 430297|B|South Africa|2020-03-06	0.0003727318	Africa
Africa|hCoV-19/South Africa/KRISP-K001350/2020|EPI ISL 515835|B.1.1.273|South Africa|2020-06-30	Africa|hCoV-19/South Africa/R02827/2020|EPI ISL 430297|B|South Africa|2020-03-06	0.0004033156	Africa
Africa|hCoV-19/South Africa/KRISP-K001351/2020|EPI ISL 515836|B.1.1.206|South Africa|2020-07-01	Africa|hCoV-19/South Africa/R02827/2020|EPI ISL 430297|B|South Africa|2020-03-06	0.0005378550	Africa
Africa|hCoV-19/South Africa/KRISP-K001352/2020|EPI ISL 515837|B.1.1|South Africa|2020-06-24	Africa|hCoV-19/South Africa/R02827/2020|EPI ISL 430297|B|South Africa|2020-03-06	0.0003360668	Africa
Africa|hCoV-19/South Africa/KRISP-K001353/2020|EPI ISL 515838|B.1.1.1|South Africa|2020-07-01	Africa|hCoV-19/South Africa/R02827/2020|EPI ISL 430297|B|South Africa|2020-03-06	0.0005714574	Africa
Africa|hCoV-19/South Africa/KRISP-K001354/2020|EPI ISL 515839|B.1.1.273|South Africa|2020-07-01	Africa|hCoV-19/South Africa/R02827/2020|EPI ISL 430297|B|South Africa|2020-03-06	0.0004705741	Africa
Africa|hCoV-19/South Africa/KRISP-K001355/2020|EPI ISL 515840|B.1.1.273|South Africa|2020-07-17	Africa|hCoV-19/South Africa/R02827/2020|EPI ISL 430297|B|South Africa|2020-03-06	0.0003696984	Africa
Africa|hCoV-19/South Africa/KRISP-K001356/2020|EPI ISL 515841|B.1.1.34|South Africa|2020-07-16	Africa|hCoV-19/South Africa/R02827/2020|EPI ISL 430297|B|South Africa|2020-03-06	0.0003360814	Africa
Africa|hCoV-19/South Africa/KRISP-K001357/2020|EPI ISL 515842|C.1|South Africa|2020-07-16	Africa|hCoV-19/South Africa/R02827/2020|EPI ISL 430297|B|South Africa|2020-03-06	0.0006724022	Africa
Africa|hCoV-19/South Africa/KRISP-K001358/2020|EPI ISL 515843|H.1|South Africa|2020-07-15	Africa|hCoV-19/South Africa/R02827/2020|EPI ISL 430297|B|South Africa|2020-03-06	0.0003697218	Africa
Africa|hCoV-19/South Africa/KRISP-K001359/2020|EPI ISL 515844|B.1.1.273|South Africa|2020-07-16	Africa|hCoV-19/South Africa/R02827/2020|EPI ISL 430297|B|South Africa|2020-03-06	0.0005041629	Africa
Africa|hCoV-19/South Africa/KRISP-K001360/2020|EPI ISL 515845|B.1.1.206|South Africa|2020-07-16	Africa|hCoV-19/South Africa/R02827/2020|EPI ISL 430297|B|South Africa|2020-03-06	0.0005042288	Africa
Africa|hCoV-19/South Africa/KRISP-K001361/2020|EPI ISL 515846|C.1|South Africa|2020-07-16	Africa|hCoV-19/South Africa/R02827/2020|EPI ISL 430297|B|South Africa|2020-03-06	0.0006051781	Africa
Africa|hCoV-19/South Africa/KRISP-K001362/2020|EPI ISL 515847|B.1.1|South Africa|2020-07-15	Africa|hCoV-19/South Africa/R02827/2020|EPI ISL 430297|B|South Africa|2020-03-06	0.0003360893	Africa
Africa|hCoV-19/South Africa/KRISP-K001363/2020|EPI ISL 515848|H.1|South Africa|2020-07-17	Africa|hCoV-19/South Africa/R02827/2020|EPI ISL 430297|B|South Africa|2020-03-06	0.0003697057	Africa
Africa|hCoV-19/South Africa/KRISP-K001364/2020|EPI ISL 515849|B.1.1.273|South Africa|2020-07-16	Africa|hCoV-19/South Africa/R02827/2020|EPI ISL 430297|B|South Africa|2020-03-06	0.0003360668	Africa
Africa|hCoV-19/South Africa/KRISP-K001365/2020|EPI ISL 515850|B.1.1.273|South Africa|2020-07-16	Africa|hCoV-19/South Africa/R02827/2020|EPI ISL 430297|B|South Africa|2020-03-06	0.0004369616	Africa
Africa|hCoV-19/South Africa/KRISP-K001366/2020|EPI ISL 515851|B.1.140|South Africa|2020-07-16	Africa|hCoV-19/South Africa/R02827/2020|EPI ISL 430297|B|South Africa|2020-03-06	0.0004369425	Africa
Africa|hCoV-19/South Africa/KRISP-K001367/2020|EPI ISL 515852|B.1.1.273|South Africa|2020-07-16	Africa|hCoV-19/South Africa/R02827/2020|EPI ISL 430297|B|South Africa|2020-03-06	0.0003360668	Africa
Africa|hCoV-19/South Africa/KRISP-K001368/2020|EPI ISL 515853|B.1.1.273|South Africa|2020-07-15	Africa|hCoV-19/South Africa/R02827/2020|EPI ISL 430297|B|South Africa|2020-03-06	0.0004369236	Africa
Africa|hCoV-19/South Africa/KRISP-K001370/2020|EPI ISL 515855|H.1|South Africa|2020-07-15	Africa|hCoV-19/South Africa/R02827/2020|EPI ISL 430297|B|South Africa|2020-03-06	0.0003373670	Africa
Africa|hCoV-19/South Africa/KRISP-K001372/2020|EPI ISL 515857|B.1.1.52|South Africa|2020-07-15	Africa|hCoV-19/South Africa/R02827/2020|EPI ISL 430297|B|South Africa|2020-03-06	0.0003704440	Africa
Africa|hCoV-19/South Africa/KRISP-K001373/2020|EPI ISL 515858|B.1.1.273|South Africa|2020-07-17	Africa|hCoV-19/South Africa/R02827/2020|EPI ISL 430297|B|South Africa|2020-03-06	0.0004369427	Africa
Africa|hCoV-19/South Africa/KRISP-K001374/2020|EPI ISL 515859|B.1.1.273|South Africa|2020-07-16	Africa|hCoV-19/South Africa/R02827/2020|EPI ISL 430297|B|South Africa|2020-03-06	0.0004369632	Africa
Africa|hCoV-19/South Africa/KRISP-K001375/2020|EPI ISL 515860|B.1.1.273|South Africa|2020-07-16	Africa|hCoV-19/South Africa/R02827/2020|EPI ISL 430297|B|South Africa|2020-03-06	0.0004705425	Africa
Africa|hCoV-19/South Africa/KRISP-K001377/2020|EPI ISL 515862|B.1.1.206|South Africa|2020-07-16	Africa|hCoV-19/South Africa/R02827/2020|EPI ISL 430297|B|South Africa|2020-03-06	0.0003696970	Africa
Africa|hCoV-19/South Africa/KRISP-K001378/2020|EPI ISL 515863|B.1.1.117|South Africa|2020-07-17	Africa|hCoV-19/South Africa/R02827/2020|EPI ISL 430297|B|South Africa|2020-03-06	0.0003024540	Africa
Africa|hCoV-19/South Africa/KRISP-K001379/2020|EPI ISL 515864|B.1.1.206|South Africa|2020-07-09	Africa|hCoV-19/South Africa/R02827/2020|EPI ISL 430297|B|South Africa|2020-03-06	0.0004033140	Africa
Africa|hCoV-19/South Africa/KRISP-K001380/2020|EPI ISL 515865|B.1.1.206|South Africa|2020-07-19	Africa|hCoV-19/South Africa/R02827/2020|EPI ISL 430297|B|South Africa|2020-03-06	0.0004369426	Africa
Africa|hCoV-19/South Africa/KRISP-K001381/2020|EPI ISL 515866|C.1|South Africa|2020-07-19	Africa|hCoV-19/South Africa/R02827/2020|EPI ISL 430297|B|South Africa|2020-03-06	0.0007060530	Africa
Africa|hCoV-19/South Africa/KRISP-K001383/2020|EPI ISL 515867|B.1.1.206|South Africa|2020-07-17	Africa|hCoV-19/South Africa/R02827/2020|EPI ISL 430297|B|South Africa|2020-03-06	0.0005715187	Africa
Africa|hCoV-19/South Africa/KRISP-K001384/2020|EPI ISL 515868|B.1.1.206|South Africa|2020-07-17	Africa|hCoV-19/South Africa/R02827/2020|EPI ISL 430297|B|South Africa|2020-03-06	0.0005042068	Africa
Africa|hCoV-19/South Africa/KRISP-K001385/2020|EPI ISL 515869|B.1.1.206|South Africa|2020-07-09	Africa|hCoV-19/South Africa/R02827/2020|EPI ISL 430297|B|South Africa|2020-03-06	0.0003696970	Africa
Africa|hCoV-19/South Africa/KRISP-K001386/2020|EPI ISL 515870|C.1|South Africa|2020-07-17	Africa|hCoV-19/South Africa/R02827/2020|EPI ISL 430297|B|South Africa|2020-03-06	0.0006051375	Africa
Africa|hCoV-19/South Africa/KRISP-K001388/2020|EPI ISL 515872|B.1.1.62|South Africa|2020-07-18	Africa|hCoV-19/South Africa/R02827/2020|EPI ISL 430297|B|South Africa|2020-03-06	0.0004033410	Africa
Africa|hCoV-19/South Africa/KRISP-K001390/2020|EPI ISL 515874|B.1.140|South Africa|2020-07-20	Africa|hCoV-19/South Africa/R02827/2020|EPI ISL 430297|B|South Africa|2020-03-06	0.0004033395	Africa
Africa|hCoV-19/South Africa/KRISP-K001391/2020|EPI ISL 515875|C.9|South Africa|2020-07-18	Africa|hCoV-19/South Africa/R02827/2020|EPI ISL 430297|B|South Africa|2020-03-06	0.0005714325	Africa
Africa|hCoV-19/South Africa/KRISP-K001393/2020|EPI ISL 515877|B.1.1.206|South Africa|2020-07-16	Africa|hCoV-19/South Africa/R02827/2020|EPI ISL 430297|B|South Africa|2020-03-06	0.0003696809	Africa
Africa|hCoV-19/South Africa/KRISP-K001394/2020|EPI ISL 515878|B.1.1.273|South Africa|2020-07-18	Africa|hCoV-19/South Africa/R02827/2020|EPI ISL 430297|B|South Africa|2020-03-06	0.0004369235	Africa
Africa|hCoV-19/South Africa/KRISP-K001395/2020|EPI ISL 515879|B.1.1.273|South Africa|2020-07-19	Africa|hCoV-19/South Africa/R02827/2020|EPI ISL 430297|B|South Africa|2020-03-06	0.0004849771	Africa
Africa|hCoV-19/South Africa/KRISP-K001397/2020|EPI ISL 515880|C.9|South Africa|2020-07-18	Africa|hCoV-19/South Africa/R02827/2020|EPI ISL 430297|B|South Africa|2020-03-06	0.0005753581	Africa
Africa|hCoV-19/South Africa/KRISP-K001398/2020|EPI ISL 515881|B.1.1.206|South Africa|2020-07-18	Africa|hCoV-19/South Africa/R02827/2020|EPI ISL 430297|B|South Africa|2020-03-06	0.0005042288	Africa
Africa|hCoV-19/South Africa/KRISP-K001399/2020|EPI ISL 515882|B.1.1.206|South Africa|2020-07-18	Africa|hCoV-19/South Africa/R02827/2020|EPI ISL 430297|B|South Africa|2020-03-06	0.0003360747	Africa
Africa|hCoV-19/South Africa/KRISP-K001400/2020|EPI ISL 515883|B.1.106|South Africa|2020-07-17	Africa|hCoV-19/South Africa/R02827/2020|EPI ISL 430297|B|South Africa|2020-03-06	0.0002688182	Africa
Africa|hCoV-19/South Africa/KRISP-K001402/2020|EPI ISL 515885|B.1.1.206|South Africa|2020-07-18	Africa|hCoV-19/South Africa/R02827/2020|EPI ISL 430297|B|South Africa|2020-03-06	0.0004033330	Africa
Africa|hCoV-19/South Africa/KRISP-K001403/2020|EPI ISL 515886|B.1.1.206|South Africa|2020-07-18	Africa|hCoV-19/South Africa/R02827/2020|EPI ISL 430297|B|South Africa|2020-03-06	0.0003697058	Africa
Africa|hCoV-19/South Africa/KRISP-K001405/2020|EPI ISL 515888|B.1.1.206|South Africa|2020-07-18	Africa|hCoV-19/South Africa/R02827/2020|EPI ISL 430297|B|South Africa|2020-03-06	0.0004369616	Africa
Africa|hCoV-19/South Africa/KRISP-K001407/2020|EPI ISL 515890|C.9|South Africa|2020-07-18	Africa|hCoV-19/South Africa/R02827/2020|EPI ISL 430297|B|South Africa|2020-03-06	0.0006070170	Africa
Africa|hCoV-19/South Africa/KRISP-K001408/2020|EPI ISL 515891|B.1.1.206|South Africa|2020-07-18	Africa|hCoV-19/South Africa/R02827/2020|EPI ISL 430297|B|South Africa|2020-03-06	0.0003697058	Africa
Africa|hCoV-19/South Africa/KRISP-K001409/2020|EPI ISL 515892|B.1.1.273|South Africa|2020-07-17	Africa|hCoV-19/South Africa/R02827/2020|EPI ISL 430297|B|South Africa|2020-03-06	0.0005042087	Africa
Africa|hCoV-19/South Africa/KRISP-K001410/2020|EPI ISL 515893|C.1|South Africa|2020-07-17	Africa|hCoV-19/South Africa/R02827/2020|EPI ISL 430297|B|South Africa|2020-03-06	0.0005378441	Africa
Africa|hCoV-19/South Africa/KRISP-K002162/2020|EPI ISL 515568|H.1|South Africa|2020-07-08	Africa|hCoV-19/South Africa/R02827/2020|EPI ISL 430297|B|South Africa|2020-03-06	0.0003697057	Africa
Africa|hCoV-19/South Africa/KRISP-K002163/2020|EPI ISL 515569|B.1.1.206|South Africa|2020-07-22	Africa|hCoV-19/South Africa/R02827/2020|EPI ISL 430297|B|South Africa|2020-03-06	0.0004033315	Africa
Africa|hCoV-19/South Africa/KRISP-K002165/2020|EPI ISL 515571|B.1.1.206|South Africa|2020-07-22	Africa|hCoV-19/South Africa/R02827/2020|EPI ISL 430297|B|South Africa|2020-03-06	0.0004407984	Africa
Africa|hCoV-19/South Africa/KRISP-K002168/2020|EPI ISL 515572|B.1.1|South Africa|2020-07-01	Africa|hCoV-19/South Africa/R02827/2020|EPI ISL 430297|B|South Africa|2020-03-06	0.0003166913	Africa
Africa|hCoV-19/South Africa/KRISP-K002171/2020|EPI ISL 515573|H.1|South Africa|2020-07-08	Africa|hCoV-19/South Africa/R02827/2020|EPI ISL 430297|B|South Africa|2020-03-06	0.0003360893	Africa
Africa|hCoV-19/South Africa/KRISP-K002172/2020|EPI ISL 515574|B.1|South Africa|2020-07-08	Africa|hCoV-19/South Africa/R02827/2020|EPI ISL 430297|B|South Africa|2020-03-06	0.0004035539	Africa
Africa|hCoV-19/South Africa/KRISP-K002173/2020|EPI ISL 515575|B.1.1.206|South Africa|2020-07-08	Africa|hCoV-19/South Africa/R02827/2020|EPI ISL 430297|B|South Africa|2020-03-06	0.0005042388	Africa
Africa|hCoV-19/South Africa/KRISP-K002174/2020|EPI ISL 515576|B.1.1.206|South Africa|2020-07-09	Africa|hCoV-19/South Africa/R02827/2020|EPI ISL 430297|B|South Africa|2020-03-06	0.0003727406	Africa
Africa|hCoV-19/South Africa/KRISP-K002175/2020|EPI ISL 515577|B.1.1.57|South Africa|2020-07-09	Africa|hCoV-19/South Africa/R02827/2020|EPI ISL 430297|B|South Africa|2020-03-06	0.0003065878	Africa
Africa|hCoV-19/South Africa/KRISP-K002176/2020|EPI ISL 515578|B.1.1.206|South Africa|2020-06-29	Africa|hCoV-19/South Africa/R02827/2020|EPI ISL 430297|B|South Africa|2020-03-06	0.0003147785	Africa
Africa|hCoV-19/South Africa/KRISP-K002177/2020|EPI ISL 515579|B.1.1.57|South Africa|2020-07-09	Africa|hCoV-19/South Africa/R02827/2020|EPI ISL 430297|B|South Africa|2020-03-06	0.0003046680	Africa
Africa|hCoV-19/South Africa/KRISP-K002179/2020|EPI ISL 515580|B.1.1.273|South Africa|2020-07-08	Africa|hCoV-19/South Africa/R02827/2020|EPI ISL 430297|B|South Africa|2020-03-06	0.0003697058	Africa
Africa|hCoV-19/South Africa/KRISP-K002182/2020|EPI ISL 515581|B.1.1|South Africa|2020-07-08	Africa|hCoV-19/South Africa/R02827/2020|EPI ISL 430297|B|South Africa|2020-03-06	0.0004111575	Africa
Africa|hCoV-19/South Africa/KRISP-K002183/2020|EPI ISL 515582|B.1.1.206|South Africa|2020-07-09	Africa|hCoV-19/South Africa/R02827/2020|EPI ISL 430297|B|South Africa|2020-03-06	0.0005042389	Africa
Africa|hCoV-19/South Africa/KRISP-K002185/2020|EPI ISL 515584|B.1.1.84|South Africa|2020-06-30	Africa|hCoV-19/South Africa/R02827/2020|EPI ISL 430297|B|South Africa|2020-03-06	0.0003024611	Africa
Africa|hCoV-19/South Africa/KRISP-K002186/2020|EPI ISL 515585|B.1.1.84|South Africa|2020-06-30	Africa|hCoV-19/South Africa/R02827/2020|EPI ISL 430297|B|South Africa|2020-03-06	0.0004032964	Africa
Africa|hCoV-19/South Africa/KRISP-K002187/2020|EPI ISL 515586|B.1.1.273|South Africa|2020-07-08	Africa|hCoV-19/South Africa/R02827/2020|EPI ISL 430297|B|South Africa|2020-03-06	0.0004033059	Africa
Africa|hCoV-19/South Africa/KRISP-K002188/2020|EPI ISL 515587|B.1.5|South Africa|2020-07-08	Africa|hCoV-19/South Africa/R02827/2020|EPI ISL 430297|B|South Africa|2020-03-06	0.0001365123	Africa
Africa|hCoV-19/South Africa/KRISP-K002189/2020|EPI ISL 515588|B.1.5|South Africa|2020-07-08	Africa|hCoV-19/South Africa/R02827/2020|EPI ISL 430297|B|South Africa|2020-03-06	0.0001694511	Africa
Africa|hCoV-19/South Africa/KRISP-K002190/2020|EPI ISL 515589|B.1.1.62|South Africa|2020-07-14	Africa|hCoV-19/South Africa/R02827/2020|EPI ISL 430297|B|South Africa|2020-03-06	0.0003697131	Africa
Africa|hCoV-19/South Africa/KRISP-K002191/2020|EPI ISL 515590|B.1.5|South Africa|2020-07-06	Africa|hCoV-19/South Africa/R02827/2020|EPI ISL 430297|B|South Africa|2020-03-06	0.0001701910	Africa
Africa|hCoV-19/South Africa/KRISP-K002194/2020|EPI ISL 515592|B.1.1.40|South Africa|2020-07-16	Africa|hCoV-19/South Africa/R02827/2020|EPI ISL 430297|B|South Africa|2020-03-06	0.0005041510	Africa
Africa|hCoV-19/South Africa/KRISP-K002195/2020|EPI ISL 515593|C.1|South Africa|2020-07-10	Africa|hCoV-19/South Africa/R02827/2020|EPI ISL 430297|B|South Africa|2020-03-06	0.0005046037	Africa
Africa|hCoV-19/South Africa/KRISP-K002196/2020|EPI ISL 515594|B.1.1.273|South Africa|2020-07-05	Africa|hCoV-19/South Africa/R02827/2020|EPI ISL 430297|B|South Africa|2020-03-06	0.0004033059	Africa
Africa|hCoV-19/South Africa/KRISP-K002197/2020|EPI ISL 515595|B.1.1.206|South Africa|2020-07-13	Africa|hCoV-19/South Africa/R02827/2020|EPI ISL 430297|B|South Africa|2020-03-06	0.0003854601	Africa
Africa|hCoV-19/South Africa/KRISP-K002198/2020|EPI ISL 515596|B.1.5|South Africa|2020-07-17	Africa|hCoV-19/South Africa/R02827/2020|EPI ISL 430297|B|South Africa|2020-03-06	0.0003025597	Africa
Africa|hCoV-19/South Africa/KRISP-K002199/2020|EPI ISL 515597|B.1.140|South Africa|2020-07-14	Africa|hCoV-19/South Africa/R02827/2020|EPI ISL 430297|B|South Africa|2020-03-06	0.0003024671	Africa
Africa|hCoV-19/South Africa/KRISP-K002200/2020|EPI ISL 515598|B.1.144|South Africa|2020-07-01	Africa|hCoV-19/South Africa/R02827/2020|EPI ISL 430297|B|South Africa|2020-03-06	0.0001759037	Africa
Africa|hCoV-19/South Africa/KRISP-K002201/2020|EPI ISL 515599|B.1.106|South Africa|2020-07-01	Africa|hCoV-19/South Africa/R02827/2020|EPI ISL 430297|B|South Africa|2020-03-06	0.0003395961	Africa
Africa|hCoV-19/South Africa/KRISP-K002202/2020|EPI ISL 515600|B.1.140|South Africa|2020-07-16	Africa|hCoV-19/South Africa/R02827/2020|EPI ISL 430297|B|South Africa|2020-03-06	0.0003024671	Africa
Africa|hCoV-19/South Africa/KRISP-K002203/2020|EPI ISL 515601|B.1.140|South Africa|2020-07-09	Africa|hCoV-19/South Africa/R02827/2020|EPI ISL 430297|B|South Africa|2020-03-06	0.0003697057	Africa
Africa|hCoV-19/South Africa/KRISP-K002204/2020|EPI ISL 515602|B.1.1.273|South Africa|2020-07-18	Africa|hCoV-19/South Africa/R02827/2020|EPI ISL 430297|B|South Africa|2020-03-06	0.0004033059	Africa
Africa|hCoV-19/South Africa/KRISP-K002205/2020|EPI ISL 515603|B.1.106|South Africa|2020-07-16	Africa|hCoV-19/South Africa/R02827/2020|EPI ISL 430297|B|South Africa|2020-03-06	0.0004737663	Africa
Africa|hCoV-19/South Africa/KRISP-K002206/2020|EPI ISL 515604|B.1.1.273|South Africa|2020-07-17	Africa|hCoV-19/South Africa/R02827/2020|EPI ISL 430297|B|South Africa|2020-03-06	0.0004369340	Africa
Africa|hCoV-19/South Africa/KRISP-K002209/2020|EPI ISL 515606|B.1.140|South Africa|2020-07-24	Africa|hCoV-19/South Africa/R02827/2020|EPI ISL 430297|B|South Africa|2020-03-06	0.0005715436	Africa
Africa|hCoV-19/South Africa/KRISP-K002210/2020|EPI ISL 515607|B.1.1.117|South Africa|2020-07-24	Africa|hCoV-19/South Africa/R02827/2020|EPI ISL 430297|B|South Africa|2020-03-06	0.0004035852	Africa
Africa|hCoV-19/South Africa/KRISP-K002211/2020|EPI ISL 515608|B.1.140|South Africa|2020-07-08	Africa|hCoV-19/South Africa/R02827/2020|EPI ISL 430297|B|South Africa|2020-03-06	0.0003772911	Africa
Africa|hCoV-19/South Africa/KRISP-K002213/2020|EPI ISL 515610|C.1|South Africa|2020-07-30	Africa|hCoV-19/South Africa/R02827/2020|EPI ISL 430297|B|South Africa|2020-03-06	0.0004707102	Africa
Africa|hCoV-19/South Africa/KRISP-K002214/2020|EPI ISL 515611|B.1.1.117|South Africa|2020-07-30	Africa|hCoV-19/South Africa/R02827/2020|EPI ISL 430297|B|South Africa|2020-03-06	0.0003088495	Africa
Africa|hCoV-19/South Africa/KRISP-K002215/2020|EPI ISL 515612|B.1.1.206|South Africa|2020-07-30	Africa|hCoV-19/South Africa/R02827/2020|EPI ISL 430297|B|South Africa|2020-03-06	0.0004369705	Africa
Africa|hCoV-19/South Africa/KRISP-K002216/2020|EPI ISL 515613|B.1.1.206|South Africa|2020-07-18	Africa|hCoV-19/South Africa/R02827/2020|EPI ISL 430297|B|South Africa|2020-03-06	0.0004064610	Africa
Africa|hCoV-19/South Africa/KRISP-K002217/2020|EPI ISL 515614|B.1.144|South Africa|2020-07-18	Africa|hCoV-19/South Africa/R02827/2020|EPI ISL 430297|B|South Africa|2020-03-06	0.0001729113	Africa
Africa|hCoV-19/South Africa/KRISP-K002218/2020|EPI ISL 515615|B.1.1.206|South Africa|2020-07-17	Africa|hCoV-19/South Africa/R02827/2020|EPI ISL 430297|B|South Africa|2020-03-06	0.0005406111	Africa
Africa|hCoV-19/South Africa/KRISP-K002219/2020|EPI ISL 515616|H.1|South Africa|2020-07-21	Africa|hCoV-19/South Africa/R02827/2020|EPI ISL 430297|B|South Africa|2020-03-06	0.0003699544	Africa
Africa|hCoV-19/South Africa/KRISP-K002220/2020|EPI ISL 515617|B.1.144|South Africa|2020-07-13	Africa|hCoV-19/South Africa/R02827/2020|EPI ISL 430297|B|South Africa|2020-03-06	0.0002073236	Africa
Africa|hCoV-19/South Africa/KRISP-K002221/2020|EPI ISL 515618|B.1.1.206|South Africa|2020-07-20	Africa|hCoV-19/South Africa/R02827/2020|EPI ISL 430297|B|South Africa|2020-03-06	0.0003502723	Africa
Africa|hCoV-19/South Africa/KRISP-K002222/2020|EPI ISL 515619|B.1.106|South Africa|2020-07-21	Africa|hCoV-19/South Africa/R02827/2020|EPI ISL 430297|B|South Africa|2020-03-06	0.0001680916	Africa
Africa|hCoV-19/South Africa/KRISP-K002223/2020|EPI ISL 515620|C.1|South Africa|2020-07-21	Africa|hCoV-19/South Africa/R02827/2020|EPI ISL 430297|B|South Africa|2020-03-06	0.0004781731	Africa
Africa|hCoV-19/South Africa/KRISP-K002225/2020|EPI ISL 515621|B.1.1.206|South Africa|2020-07-21	Africa|hCoV-19/South Africa/R02827/2020|EPI ISL 430297|B|South Africa|2020-03-06	0.0004575505	Africa
Africa|hCoV-19/South Africa/KRISP-K002226/2020|EPI ISL 515622|B.1.1.254|South Africa|2020-07-21	Africa|hCoV-19/South Africa/R02827/2020|EPI ISL 430297|B|South Africa|2020-03-06	0.0003360812	Africa
Africa|hCoV-19/South Africa/KRISP-K002227/2020|EPI ISL 515623|B.1.237|South Africa|2020-07-21	Africa|hCoV-19/South Africa/R02827/2020|EPI ISL 430297|B|South Africa|2020-03-06	0.0003360735	Africa
Africa|hCoV-19/South Africa/KRISP-K002228/2020|EPI ISL 515624|B.1.5|South Africa|2020-07-20	Africa|hCoV-19/South Africa/R02827/2020|EPI ISL 430297|B|South Africa|2020-03-06	0.0002096245	Africa
Africa|hCoV-19/South Africa/KRISP-K002229/2020|EPI ISL 515625|B.1.1.206|South Africa|2020-07-21	Africa|hCoV-19/South Africa/R02827/2020|EPI ISL 430297|B|South Africa|2020-03-06	0.0005105899	Africa
Africa|hCoV-19/South Africa/KRISP-K002230/2020|EPI ISL 515626|C.1|South Africa|2020-07-21	Africa|hCoV-19/South Africa/R02827/2020|EPI ISL 430297|B|South Africa|2020-03-06	0.0005149663	Africa
Africa|hCoV-19/South Africa/KRISP-K002231/2020|EPI ISL 515627|B.1.1|South Africa|2020-07-18	Africa|hCoV-19/South Africa/R02827/2020|EPI ISL 430297|B|South Africa|2020-03-06	0.0003024672	Africa
Africa|hCoV-19/South Africa/KRISP-K002234/2020|EPI ISL 515628|C.1|South Africa|2020-07-21	Africa|hCoV-19/South Africa/R02827/2020|EPI ISL 430297|B|South Africa|2020-03-06	0.0005041848	Africa
Africa|hCoV-19/South Africa/KRISP-K002237/2020|EPI ISL 515629|C.1|South Africa|2020-07-20	Africa|hCoV-19/South Africa/R02827/2020|EPI ISL 430297|B|South Africa|2020-03-06	0.0004759160	Africa
Africa|hCoV-19/South Africa/KRISP-K002238/2020|EPI ISL 515630|B.1.1|South Africa|2020-07-20	Africa|hCoV-19/South Africa/R02827/2020|EPI ISL 430297|B|South Africa|2020-03-06	0.0002450171	Africa
Africa|hCoV-19/South Africa/KRISP-K002239/2020|EPI ISL 515631|B.1.1.206|South Africa|2020-07-20	Africa|hCoV-19/South Africa/R02827/2020|EPI ISL 430297|B|South Africa|2020-03-06	0.0004369529	Africa
Africa|hCoV-19/South Africa/KRISP-K002242/2020|EPI ISL 515633|B.1.5|South Africa|2020-07-21	Africa|hCoV-19/South Africa/R02827/2020|EPI ISL 430297|B|South Africa|2020-03-06	0.0003385500	Africa
Africa|hCoV-19/South Africa/KRISP-K002243/2020|EPI ISL 515634|B.1.1.34|South Africa|2020-07-21	Africa|hCoV-19/South Africa/R02827/2020|EPI ISL 430297|B|South Africa|2020-03-06	0.0004705520	Africa
Africa|hCoV-19/South Africa/KRISP-K002244/2020|EPI ISL 515635|B.1.106|South Africa|2020-07-20	Africa|hCoV-19/South Africa/R02827/2020|EPI ISL 430297|B|South Africa|2020-03-06	0.0002694972	Africa
Africa|hCoV-19/South Africa/KRISP-K002249/2020|EPI ISL 515636|B.1.1|South Africa|2020-07-21	Africa|hCoV-19/South Africa/R02827/2020|EPI ISL 430297|B|South Africa|2020-03-06	0.0004096237	Africa
Africa|hCoV-19/South Africa/KRISP-K002251/2020|EPI ISL 515638|B.1.1|South Africa|2020-07-21	Africa|hCoV-19/South Africa/R02827/2020|EPI ISL 430297|B|South Africa|2020-03-06	0.0003058421	Africa
Africa|hCoV-19/South Africa/KRISP-K002253/2020|EPI ISL 515639|B.1.1.117|South Africa|2020-07-21	Africa|hCoV-19/South Africa/R02827/2020|EPI ISL 430297|B|South Africa|2020-03-06	0.0003696970	Africa
Africa|hCoV-19/South Africa/KRISP-K002255/2020|EPI ISL 515640|B.1.1|South Africa|2020-07-21	Africa|hCoV-19/South Africa/R02827/2020|EPI ISL 430297|B|South Africa|2020-03-06	0.0003371850	Africa
Africa|hCoV-19/South Africa/KRISP-K002256/2020|EPI ISL 515641|B.1.1.56|South Africa|2020-07-21	Africa|hCoV-19/South Africa/R02827/2020|EPI ISL 430297|B|South Africa|2020-03-06	0.0004705929	Africa
Africa|hCoV-19/South Africa/KRISP-K002257/2020|EPI ISL 515642|B.1.1.206|South Africa|2020-07-19	Africa|hCoV-19/South Africa/R02827/2020|EPI ISL 430297|B|South Africa|2020-03-06	0.0004705724	Africa
Africa|hCoV-19/South Africa/KRISP-K002258/2020|EPI ISL 515643|B.1.1.206|South Africa|2020-07-18	Africa|hCoV-19/South Africa/R02827/2020|EPI ISL 430297|B|South Africa|2020-03-06	0.0003024540	Africa
Africa|hCoV-19/South Africa/KRISP-K002259/2020|EPI ISL 515644|C.1|South Africa|2020-07-18	Africa|hCoV-19/South Africa/R02827/2020|EPI ISL 430297|B|South Africa|2020-03-06	0.0004705630	Africa
Africa|hCoV-19/South Africa/KRISP-K002260/2020|EPI ISL 515645|B.1.5|South Africa|2020-07-16	Africa|hCoV-19/South Africa/R02827/2020|EPI ISL 430297|B|South Africa|2020-03-06	0.0003024611	Africa
Africa|hCoV-19/South Africa/KRISP-K002263/2020|EPI ISL 515646|B.1.1.206|South Africa|2020-07-19	Africa|hCoV-19/South Africa/R02827/2020|EPI ISL 430297|B|South Africa|2020-03-06	0.0004746399	Africa
Africa|hCoV-19/South Africa/KRISP-K002264/2020|EPI ISL 515647|B.1.1.206|South Africa|2020-07-19	Africa|hCoV-19/South Africa/R02827/2020|EPI ISL 430297|B|South Africa|2020-03-06	0.0004033316	Africa
Africa|hCoV-19/South Africa/KRISP-K002265/2020|EPI ISL 515648|B.1.1.62|South Africa|2020-07-20	Africa|hCoV-19/South Africa/R02827/2020|EPI ISL 430297|B|South Africa|2020-03-06	0.0004090877	Africa
Africa|hCoV-19/South Africa/KRISP-K002266/2020|EPI ISL 515649|H.1|South Africa|2020-07-20	Africa|hCoV-19/South Africa/R02827/2020|EPI ISL 430297|B|South Africa|2020-03-06	0.0004036669	Africa
Africa|hCoV-19/South Africa/KRISP-K002268/2020|EPI ISL 515650|C.1|South Africa|2020-07-20	Africa|hCoV-19/South Africa/R02827/2020|EPI ISL 430297|B|South Africa|2020-03-06	0.0004705631	Africa
Africa|hCoV-19/South Africa/KRISP-K002269/2020|EPI ISL 515651|B.1.1.1|South Africa|2020-07-21	Africa|hCoV-19/South Africa/R02827/2020|EPI ISL 430297|B|South Africa|2020-03-06	0.0004033235	Africa
Africa|hCoV-19/South Africa/KRISP-K002270/2020|EPI ISL 515652|B.1.1.206|South Africa|2020-07-20	Africa|hCoV-19/South Africa/R02827/2020|EPI ISL 430297|B|South Africa|2020-03-06	0.0004043603	Africa
Africa|hCoV-19/South Africa/KRISP-K002271/2020|EPI ISL 515653|B.1.1.206|South Africa|2020-07-19	Africa|hCoV-19/South Africa/R02827/2020|EPI ISL 430297|B|South Africa|2020-03-06	0.0003024540	Africa
Africa|hCoV-19/South Africa/KRISP-K002273/2020|EPI ISL 515654|C.1|South Africa|2020-07-21	Africa|hCoV-19/South Africa/R02827/2020|EPI ISL 430297|B|South Africa|2020-03-06	0.0005378079	Africa
Africa|hCoV-19/South Africa/KRISP-K002274/2020|EPI ISL 515655|B.1.1.206|South Africa|2020-07-21	Africa|hCoV-19/South Africa/R02827/2020|EPI ISL 430297|B|South Africa|2020-03-06	0.0004033059	Africa
Africa|hCoV-19/South Africa/KRISP-K002278/2020|EPI ISL 515658|B.1.1.206|South Africa|2020-07-21	Africa|hCoV-19/South Africa/R02827/2020|EPI ISL 430297|B|South Africa|2020-03-06	0.0005042288	Africa
Africa|hCoV-19/South Africa/KRISP-K002279/2020|EPI ISL 515659|B.1.1.206|South Africa|2020-07-21	Africa|hCoV-19/South Africa/R02827/2020|EPI ISL 430297|B|South Africa|2020-03-06	0.0005042288	Africa
Africa|hCoV-19/South Africa/KRISP-K002280/2020|EPI ISL 515660|C.1|South Africa|2020-07-21	Africa|hCoV-19/South Africa/R02827/2020|EPI ISL 430297|B|South Africa|2020-03-06	0.0005042187	Africa
Africa|hCoV-19/South Africa/KRISP-K002281/2020|EPI ISL 515661|B.1.1.1|South Africa|2020-07-21	Africa|hCoV-19/South Africa/R02827/2020|EPI ISL 430297|B|South Africa|2020-03-06	0.0003360747	Africa
Africa|hCoV-19/South Africa/KRISP-K002282/2020|EPI ISL 515662|C.2|South Africa|2020-07-21	Africa|hCoV-19/South Africa/R02827/2020|EPI ISL 430297|B|South Africa|2020-03-06	0.0005714326	Africa
Africa|hCoV-19/South Africa/KRISP-K002283/2020|EPI ISL 515663|B.1.1.206|South Africa|2020-07-12	Africa|hCoV-19/South Africa/R02827/2020|EPI ISL 430297|B|South Africa|2020-03-06	0.0003407378	Africa
Africa|hCoV-19/South Africa/KRISP-K002284/2020|EPI ISL 515664|B.1.1.206|South Africa|2020-07-21	Africa|hCoV-19/South Africa/R02827/2020|EPI ISL 430297|B|South Africa|2020-03-06	0.0005583494	Africa
Africa|hCoV-19/South Africa/KRISP-K002287/2020|EPI ISL 515665|B.1.1.206|South Africa|2020-07-19	Africa|hCoV-19/South Africa/R02827/2020|EPI ISL 430297|B|South Africa|2020-03-06	0.0004369616	Africa
Africa|hCoV-19/South Africa/KRISP-K002288/2020|EPI ISL 515666|B.1.1.206|South Africa|2020-07-21	Africa|hCoV-19/South Africa/R02827/2020|EPI ISL 430297|B|South Africa|2020-03-06	0.0005041729	Africa
Africa|hCoV-19/South Africa/KRISP-K002289/2020|EPI ISL 515667|B.1.1.34|South Africa|2020-07-20	Africa|hCoV-19/South Africa/R02827/2020|EPI ISL 430297|B|South Africa|2020-03-06	0.0003728329	Africa
Africa|hCoV-19/South Africa/KRISP-K002290/2020|EPI ISL 515668|B.1.1.206|South Africa|2020-07-23	Africa|hCoV-19/South Africa/R02827/2020|EPI ISL 430297|B|South Africa|2020-03-06	0.0004033317	Africa
Africa|hCoV-19/South Africa/KRISP-K002291/2020|EPI ISL 515669|C.1|South Africa|2020-07-22	Africa|hCoV-19/South Africa/R02827/2020|EPI ISL 430297|B|South Africa|2020-03-06	0.0006728317	Africa
Africa|hCoV-19/South Africa/KRISP-K002292/2020|EPI ISL 515670|B.1.1.206|South Africa|2020-07-22	Africa|hCoV-19/South Africa/R02827/2020|EPI ISL 430297|B|South Africa|2020-03-06	0.0003751900	Africa
Africa|hCoV-19/South Africa/KRISP-K002293/2020|EPI ISL 515671|C.1|South Africa|2020-07-23	Africa|hCoV-19/South Africa/R02827/2020|EPI ISL 430297|B|South Africa|2020-03-06	0.0006050583	Africa
Africa|hCoV-19/South Africa/KRISP-K002295/2020|EPI ISL 515672|B.1.1.206|South Africa|2020-07-23	Africa|hCoV-19/South Africa/R02827/2020|EPI ISL 430297|B|South Africa|2020-03-06	0.0004033235	Africa
Africa|hCoV-19/South Africa/KRISP-K002296/2020|EPI ISL 515673|B.1.1.206|South Africa|2020-07-21	Africa|hCoV-19/South Africa/R02827/2020|EPI ISL 430297|B|South Africa|2020-03-06	0.0003188368	Africa
Africa|hCoV-19/South Africa/KRISP-K002297/2020|EPI ISL 515674|C.6|South Africa|2020-07-20	Africa|hCoV-19/South Africa/R02827/2020|EPI ISL 430297|B|South Africa|2020-03-06	0.0006054062	Africa
Africa|hCoV-19/South Africa/KRISP-K002298/2020|EPI ISL 515675|B.1.1.206|South Africa|2020-07-23	Africa|hCoV-19/South Africa/R02827/2020|EPI ISL 430297|B|South Africa|2020-03-06	0.0003365337	Africa
Africa|hCoV-19/South Africa/KRISP-K002299/2020|EPI ISL 515676|H.1|South Africa|2020-07-22	Africa|hCoV-19/South Africa/R02827/2020|EPI ISL 430297|B|South Africa|2020-03-06	0.0003697218	Africa
Africa|hCoV-19/South Africa/KRISP-K002300/2020|EPI ISL 515677|C.1|South Africa|2020-07-21	Africa|hCoV-19/South Africa/R02827/2020|EPI ISL 430297|B|South Africa|2020-03-06	0.0006784154	Africa
Africa|hCoV-19/South Africa/KRISP-K002301/2020|EPI ISL 515678|B.1.1.206|South Africa|2020-07-22	Africa|hCoV-19/South Africa/R02827/2020|EPI ISL 430297|B|South Africa|2020-03-06	0.0004369426	Africa
Africa|hCoV-19/South Africa/KRISP-K002303/2020|EPI ISL 515680|C.1|South Africa|2020-07-23	Africa|hCoV-19/South Africa/R02827/2020|EPI ISL 430297|B|South Africa|2020-03-06	0.0006050989	Africa
Africa|hCoV-19/South Africa/KRISP-K002304/2020|EPI ISL 515681|C.1|South Africa|2020-07-23	Africa|hCoV-19/South Africa/R02827/2020|EPI ISL 430297|B|South Africa|2020-03-06	0.0006050582	Africa
Africa|hCoV-19/South Africa/KRISP-K002306/2020|EPI ISL 515682|B.1.1.206|South Africa|2020-07-21	Africa|hCoV-19/South Africa/R02827/2020|EPI ISL 430297|B|South Africa|2020-03-06	0.0006050991	Africa
Africa|hCoV-19/South Africa/KRISP-K002307/2020|EPI ISL 515683|B.1.1.206|South Africa|2020-07-23	Africa|hCoV-19/South Africa/R02827/2020|EPI ISL 430297|B|South Africa|2020-03-06	0.0004705631	Africa
Africa|hCoV-19/South Africa/KRISP-K002308/2020|EPI ISL 515684|B.1.1.206|South Africa|2020-07-22	Africa|hCoV-19/South Africa/R02827/2020|EPI ISL 430297|B|South Africa|2020-03-06	0.0004033411	Africa
Africa|hCoV-19/South Africa/KRISP-K002309/2020|EPI ISL 515685|B.1.1|South Africa|2020-07-23	Africa|hCoV-19/South Africa/R02827/2020|EPI ISL 430297|B|South Africa|2020-03-06	0.0003381380	Africa
Africa|hCoV-19/South Africa/KRISP-K002310/2020|EPI ISL 515686|B.1.1.206|South Africa|2020-07-23	Africa|hCoV-19/South Africa/R02827/2020|EPI ISL 430297|B|South Africa|2020-03-06	0.0005390998	Africa
Africa|hCoV-19/South Africa/KRISP-K002311/2020|EPI ISL 515687|C.9|South Africa|2020-07-22	Africa|hCoV-19/South Africa/R02827/2020|EPI ISL 430297|B|South Africa|2020-03-06	0.0005714821	Africa
Africa|hCoV-19/South Africa/KRISP-K002312/2020|EPI ISL 515688|B.1.1.206|South Africa|2020-07-22	Africa|hCoV-19/South Africa/R02827/2020|EPI ISL 430297|B|South Africa|2020-03-06	0.0004033154	Africa
Africa|hCoV-19/South Africa/KRISP-K002313/2020|EPI ISL 515689|B.1.140|South Africa|2020-07-22	Africa|hCoV-19/South Africa/R02827/2020|EPI ISL 430297|B|South Africa|2020-03-06	0.0004705723	Africa
Africa|hCoV-19/South Africa/KRISP-K002314/2020|EPI ISL 515690|B.1.5|South Africa|2020-07-22	Africa|hCoV-19/South Africa/R02827/2020|EPI ISL 430297|B|South Africa|2020-03-06	0.0003043221	Africa
Africa|hCoV-19/South Africa/KRISP-K002315/2020|EPI ISL 515691|B.1.5|South Africa|2020-07-22	Africa|hCoV-19/South Africa/R02827/2020|EPI ISL 430297|B|South Africa|2020-03-06	0.0003697057	Africa
Africa|hCoV-19/South Africa/KRISP-K002316/2020|EPI ISL 515692|B.1.1.206|South Africa|2020-07-22	Africa|hCoV-19/South Africa/R02827/2020|EPI ISL 430297|B|South Africa|2020-03-06	0.0004375836	Africa
Africa|hCoV-19/South Africa/KRISP-K002318/2020|EPI ISL 515694|B.1.1.206|South Africa|2020-07-22	Africa|hCoV-19/South Africa/R02827/2020|EPI ISL 430297|B|South Africa|2020-03-06	0.0005042168	Africa
Africa|hCoV-19/South Africa/KRISP-K002319/2020|EPI ISL 515695|H.1|South Africa|2020-07-22	Africa|hCoV-19/South Africa/R02827/2020|EPI ISL 430297|B|South Africa|2020-03-06	0.0003426757	Africa
Africa|hCoV-19/South Africa/KRISP-K002320/2020|EPI ISL 515696|B.1.5|South Africa|2020-07-22	Africa|hCoV-19/South Africa/R02827/2020|EPI ISL 430297|B|South Africa|2020-03-06	0.0003024611	Africa
Africa|hCoV-19/South Africa/KRISP-K002321/2020|EPI ISL 515697|B.1.1.273|South Africa|2020-07-22	Africa|hCoV-19/South Africa/R02827/2020|EPI ISL 430297|B|South Africa|2020-03-06	0.0005041968	Africa
Africa|hCoV-19/South Africa/KRISP-K002322/2020|EPI ISL 515698|B.1.5|South Africa|2020-07-22	Africa|hCoV-19/South Africa/R02827/2020|EPI ISL 430297|B|South Africa|2020-03-06	0.0001343982	Africa
Africa|hCoV-19/South Africa/KRISP-K002323/2020|EPI ISL 515699|B.1.1.206|South Africa|2020-07-23	Africa|hCoV-19/South Africa/R02827/2020|EPI ISL 430297|B|South Africa|2020-03-06	0.0004033330	Africa
Africa|hCoV-19/South Africa/KRISP-K002325/2020|EPI ISL 515701|B.1.1.206|South Africa|2020-07-22	Africa|hCoV-19/South Africa/R02827/2020|EPI ISL 430297|B|South Africa|2020-03-06	0.0006052167	Africa
Africa|hCoV-19/South Africa/KRISP-K002326/2020|EPI ISL 515702|B.1.1.206|South Africa|2020-07-22	Africa|hCoV-19/South Africa/R02827/2020|EPI ISL 430297|B|South Africa|2020-03-06	0.0006388655	Africa
Africa|hCoV-19/South Africa/KRISP-K002327/2020|EPI ISL 515703|B.1.1.206|South Africa|2020-07-14	Africa|hCoV-19/South Africa/R02827/2020|EPI ISL 430297|B|South Africa|2020-03-06	0.0004369616	Africa
Africa|hCoV-19/South Africa/KRISP-K002329/2020|EPI ISL 515705|B.1.1.10|South Africa|2020-07-22	Africa|hCoV-19/South Africa/R02827/2020|EPI ISL 430297|B|South Africa|2020-03-06	0.0003024672	Africa
Africa|hCoV-19/South Africa/KRISP-K002331/2020|EPI ISL 515706|H.1|South Africa|2020-07-22	Africa|hCoV-19/South Africa/R02827/2020|EPI ISL 430297|B|South Africa|2020-03-06	0.0003360893	Africa
Africa|hCoV-19/South Africa/KRISP-K002332/2020|EPI ISL 515707|B.1.1.206|South Africa|2020-07-23	Africa|hCoV-19/South Africa/R02827/2020|EPI ISL 430297|B|South Africa|2020-03-06	0.0004033140	Africa
Africa|hCoV-19/South Africa/KRISP-K002333/2020|EPI ISL 515708|B.1.1.206|South Africa|2020-07-22	Africa|hCoV-19/South Africa/R02827/2020|EPI ISL 430297|B|South Africa|2020-03-06	0.0005715685	Africa
Africa|hCoV-19/South Africa/KRISP-K002335/2020|EPI ISL 515709|B.1.1|South Africa|2020-07-23	Africa|hCoV-19/South Africa/R02827/2020|EPI ISL 430297|B|South Africa|2020-03-06	0.0002688543	Africa
Africa|hCoV-19/South Africa/KRISP-K002336/2020|EPI ISL 515710|C.1|South Africa|2020-07-23	Africa|hCoV-19/South Africa/R02827/2020|EPI ISL 430297|B|South Africa|2020-03-06	0.0005714709	Africa
Africa|hCoV-19/South Africa/KRISP-K002337/2020|EPI ISL 515711|B.1.1.99|South Africa|2020-07-22	Africa|hCoV-19/South Africa/R02827/2020|EPI ISL 430297|B|South Africa|2020-03-06	0.0003024611	Africa
Africa|hCoV-19/South Africa/KRISP-K002341/2020|EPI ISL 515714|B.1|South Africa|2020-07-22	Africa|hCoV-19/South Africa/R02827/2020|EPI ISL 430297|B|South Africa|2020-03-06	0.0002016055	Africa
Africa|hCoV-19/South Africa/KRISP-K002343/2020|EPI ISL 515716|B.1.1.206|South Africa|2020-07-23	Africa|hCoV-19/South Africa/R02827/2020|EPI ISL 430297|B|South Africa|2020-03-06	0.0004705836	Africa
Africa|hCoV-19/South Africa/KRISP-K002345/2020|EPI ISL 515717|B.1.1.206|South Africa|2020-07-21	Africa|hCoV-19/South Africa/R02827/2020|EPI ISL 430297|B|South Africa|2020-03-06	0.0006533546	Africa
Africa|hCoV-19/South Africa/KRISP-K002346/2020|EPI ISL 515718|B.1.1.273|South Africa|2020-07-23	Africa|hCoV-19/South Africa/R02827/2020|EPI ISL 430297|B|South Africa|2020-03-06	0.0004725709	Africa
Africa|hCoV-19/South Africa/KRISP-K002347/2020|EPI ISL 515719|B.1.1.206|South Africa|2020-07-23	Africa|hCoV-19/South Africa/R02827/2020|EPI ISL 430297|B|South Africa|2020-03-06	0.0004705945	Africa
Africa|hCoV-19/South Africa/KRISP-K002348/2020|EPI ISL 515720|B.1.1|South Africa|2020-07-22	Africa|hCoV-19/South Africa/R02827/2020|EPI ISL 430297|B|South Africa|2020-03-06	0.0004369426	Africa
Africa|hCoV-19/South Africa/KRISP-K002349/2020|EPI ISL 515721|B.1.1.206|South Africa|2020-07-10	Africa|hCoV-19/South Africa/R02827/2020|EPI ISL 430297|B|South Africa|2020-03-06	0.0004706152	Africa
Africa|hCoV-19/South Africa/KRISP-K002350/2020|EPI ISL 515722|B.1.1.34|South Africa|2020-07-21	Africa|hCoV-19/South Africa/R02827/2020|EPI ISL 430297|B|South Africa|2020-03-06	0.0005378677	Africa
Africa|hCoV-19/South Africa/KRISP-K002352/2020|EPI ISL 515724|C.9|South Africa|2020-07-21	Africa|hCoV-19/South Africa/R02827/2020|EPI ISL 430297|B|South Africa|2020-03-06	0.0006050990	Africa
Africa|hCoV-19/South Africa/KRISP-K002353/2020|EPI ISL 515725|C.1|South Africa|2020-07-22	Africa|hCoV-19/South Africa/R02827/2020|EPI ISL 430297|B|South Africa|2020-03-06	0.0005718304	Africa
Africa|hCoV-19/South Africa/KRISP-K002354/2020|EPI ISL 515726|B.1.1.206|South Africa|2020-07-21	Africa|hCoV-19/South Africa/R02827/2020|EPI ISL 430297|B|South Africa|2020-03-06	0.0003787028	Africa
Africa|hCoV-19/South Africa/KRISP-K002357/2020|EPI ISL 515728|B.1.1.273|South Africa|2020-07-21	Africa|hCoV-19/South Africa/R02827/2020|EPI ISL 430297|B|South Africa|2020-03-06	0.0005041749	Africa
Africa|hCoV-19/South Africa/KRISP-K002358/2020|EPI ISL 515729|B.1.1.206|South Africa|2020-07-21	Africa|hCoV-19/South Africa/R02827/2020|EPI ISL 430297|B|South Africa|2020-03-06	0.0004705520	Africa
Africa|hCoV-19/South Africa/KRISP-K002359/2020|EPI ISL 515730|B.1.1.206|South Africa|2020-07-22	Africa|hCoV-19/South Africa/R02827/2020|EPI ISL 430297|B|South Africa|2020-03-06	0.0005042288	Africa
Africa|hCoV-19/South Africa/KRISP-K002363/2020|EPI ISL 515731|B.1.1|South Africa|2020-07-21	Africa|hCoV-19/South Africa/R02827/2020|EPI ISL 430297|B|South Africa|2020-03-06	0.0003024540	Africa
Africa|hCoV-19/South Africa/KRISP-K002364/2020|EPI ISL 515732|B.1.1.206|South Africa|2020-07-14	Africa|hCoV-19/South Africa/R02827/2020|EPI ISL 430297|B|South Africa|2020-03-06	0.0004705631	Africa
Africa|hCoV-19/South Africa/KRISP-K002365/2020|EPI ISL 515733|B.1.1.273|South Africa|2020-07-22	Africa|hCoV-19/South Africa/R02827/2020|EPI ISL 430297|B|South Africa|2020-03-06	0.0005041968	Africa
Africa|hCoV-19/South Africa/KRISP-K002366/2020|EPI ISL 515734|B.1.1.206|South Africa|2020-07-21	Africa|hCoV-19/South Africa/R02827/2020|EPI ISL 430297|B|South Africa|2020-03-06	0.0004033315	Africa
Africa|hCoV-19/South Africa/KRISP-K002367/2020|EPI ISL 515735|C.1|South Africa|2020-07-22	Africa|hCoV-19/South Africa/R02827/2020|EPI ISL 430297|B|South Africa|2020-03-06	0.0005789879	Africa
Africa|hCoV-19/South Africa/KRISP-K002368/2020|EPI ISL 515736|B.1.1.206|South Africa|2020-07-22	Africa|hCoV-19/South Africa/R02827/2020|EPI ISL 430297|B|South Africa|2020-03-06	0.0003360747	Africa
Africa|hCoV-19/South Africa/KRISP-K002369/2020|EPI ISL 515737|C.1|South Africa|2020-07-22	Africa|hCoV-19/South Africa/R02827/2020|EPI ISL 430297|B|South Africa|2020-03-06	0.0005042287	Africa
Africa|hCoV-19/South Africa/KRISP-K002370/2020|EPI ISL 515738|B.1.1.62|South Africa|2020-07-22	Africa|hCoV-19/South Africa/R02827/2020|EPI ISL 430297|B|South Africa|2020-03-06	0.0004737310	Africa
Africa|hCoV-19/South Africa/KRISP-K002371/2020|EPI ISL 515739|C.1|South Africa|2020-07-22	Africa|hCoV-19/South Africa/R02827/2020|EPI ISL 430297|B|South Africa|2020-03-06	0.0005378440	Africa
Africa|hCoV-19/South Africa/KRISP-K002372/2020|EPI ISL 515740|H.1|South Africa|2020-07-20	Africa|hCoV-19/South Africa/R02827/2020|EPI ISL 430297|B|South Africa|2020-03-06	0.0004033330	Africa
Africa|hCoV-19/South Africa/KRISP-K002375/2020|EPI ISL 515741|B.1.1|South Africa|2020-07-21	Africa|hCoV-19/South Africa/R02827/2020|EPI ISL 430297|B|South Africa|2020-03-06	0.0003041709	Africa
Africa|hCoV-19/South Africa/KRISP-K002376/2020|EPI ISL 515742|B.1.1|South Africa|2020-07-22	Africa|hCoV-19/South Africa/R02827/2020|EPI ISL 430297|B|South Africa|2020-03-06	0.0002713194	Africa
Africa|hCoV-19/South Africa/KRISP-K002377/2020|EPI ISL 515743|B.1.1.206|South Africa|2020-07-22	Africa|hCoV-19/South Africa/R02827/2020|EPI ISL 430297|B|South Africa|2020-03-06	0.0005714939	Africa
Africa|hCoV-19/South Africa/KRISP-K002378/2020|EPI ISL 515744|B.1|South Africa|2020-07-20	Africa|hCoV-19/South Africa/R02827/2020|EPI ISL 430297|B|South Africa|2020-03-06	0.0003697131	Africa
Africa|hCoV-19/South Africa/KRISP-K002379/2020|EPI ISL 515745|C.1|South Africa|2020-07-22	Africa|hCoV-19/South Africa/R02827/2020|EPI ISL 430297|B|South Africa|2020-03-06	0.0004388598	Africa
Africa|hCoV-19/South Africa/KRISP-K002380/2020|EPI ISL 515746|B.1.1|South Africa|2020-07-22	Africa|hCoV-19/South Africa/R02827/2020|EPI ISL 430297|B|South Africa|2020-03-06	0.0002714603	Africa
Africa|hCoV-19/South Africa/KRISP-K002381/2020|EPI ISL 515747|B.1.1|South Africa|2020-07-17	Africa|hCoV-19/South Africa/R02827/2020|EPI ISL 430297|B|South Africa|2020-03-06	0.0004041968	Africa
Africa|hCoV-19/South Africa/KRISP-K002382/2020|EPI ISL 515748|B.1.1.206|South Africa|2020-07-22	Africa|hCoV-19/South Africa/R02827/2020|EPI ISL 430297|B|South Africa|2020-03-06	0.0004705835	Africa
Africa|hCoV-19/South Africa/KRISP-K002383/2020|EPI ISL 515749|B.1.1.206|South Africa|2020-07-20	Africa|hCoV-19/South Africa/R02827/2020|EPI ISL 430297|B|South Africa|2020-03-06	0.0004033235	Africa
Africa|hCoV-19/South Africa/KRISP-K002384/2020|EPI ISL 515750|B.1.1.273|South Africa|2020-07-22	Africa|hCoV-19/South Africa/R02827/2020|EPI ISL 430297|B|South Africa|2020-03-06	0.0003726863	Africa
Africa|hCoV-19/South Africa/KRISP-K002385/2020|EPI ISL 515751|B.1.1.206|South Africa|2020-07-22	Africa|hCoV-19/South Africa/R02827/2020|EPI ISL 430297|B|South Africa|2020-03-06	0.0003696970	Africa
Africa|hCoV-19/South Africa/KRISP-K002386/2020|EPI ISL 515752|B.1.1.206|South Africa|2020-07-21	Africa|hCoV-19/South Africa/R02827/2020|EPI ISL 430297|B|South Africa|2020-03-06	0.0004369133	Africa
Africa|hCoV-19/South Africa/KRISP-K002387/2020|EPI ISL 515753|B.1.1.64|South Africa|2020-07-22	Africa|hCoV-19/South Africa/R02827/2020|EPI ISL 430297|B|South Africa|2020-03-06	0.0003360668	Africa
Africa|hCoV-19/South Africa/KRISP-K002388/2020|EPI ISL 515754|B.1.1.206|South Africa|2020-07-22	Africa|hCoV-19/South Africa/R02827/2020|EPI ISL 430297|B|South Africa|2020-03-06	0.0004705724	Africa
Africa|hCoV-19/South Africa/KRISP-K002390/2020|EPI ISL 515755|B.1|South Africa|2020-07-25	Africa|hCoV-19/South Africa/R02827/2020|EPI ISL 430297|B|South Africa|2020-03-06	0.0001700173	Africa
Africa|hCoV-19/South Africa/KRISP-K002391/2020|EPI ISL 515756|B.1.1.57|South Africa|2020-07-21	Africa|hCoV-19/South Africa/R02827/2020|EPI ISL 430297|B|South Africa|2020-03-06	0.0004066537	Africa
Africa|hCoV-19/South Africa/KRISP-K002392/2020|EPI ISL 515757|B.1.1|South Africa|2020-07-27	Africa|hCoV-19/South Africa/R02827/2020|EPI ISL 430297|B|South Africa|2020-03-06	0.0004033236	Africa
Africa|hCoV-19/South Africa/KRISP-K002393/2020|EPI ISL 515758|B.1.1|South Africa|2020-07-28	Africa|hCoV-19/South Africa/R02827/2020|EPI ISL 430297|B|South Africa|2020-03-06	0.0002352325	Africa
Africa|hCoV-19/South Africa/KRISP-K002394/2020|EPI ISL 515759|C.1|South Africa|2020-07-28	Africa|hCoV-19/South Africa/R02827/2020|EPI ISL 430297|B|South Africa|2020-03-06	0.0006410164	Africa
Africa|hCoV-19/South Africa/KRISP-K002395/2020|EPI ISL 515760|B.1.1.273|South Africa|2020-07-28	Africa|hCoV-19/South Africa/R02827/2020|EPI ISL 430297|B|South Africa|2020-03-06	0.0006050728	Africa
Africa|hCoV-19/South Africa/KRISP-K002396/2020|EPI ISL 515761|H.1|South Africa|2020-07-30	Africa|hCoV-19/South Africa/R02827/2020|EPI ISL 430297|B|South Africa|2020-03-06	0.0003157993	Africa
Africa|hCoV-19/South Africa/KRISP-K002398/2020|EPI ISL 515762|B.1.1.117|South Africa|2020-07-27	Africa|hCoV-19/South Africa/R02827/2020|EPI ISL 430297|B|South Africa|2020-03-06	0.0003696971	Africa
Africa|hCoV-19/South Africa/KRISP-K002399/2020|EPI ISL 515763|B.1.1.62|South Africa|2020-07-30	Africa|hCoV-19/South Africa/R02827/2020|EPI ISL 430297|B|South Africa|2020-03-06	0.0004705835	Africa
Africa|hCoV-19/South Africa/KRISP-K002400/2020|EPI ISL 515764|B.1.1.206|South Africa|2020-07-30	Africa|hCoV-19/South Africa/R02827/2020|EPI ISL 430297|B|South Africa|2020-03-06	0.0004369133	Africa
Africa|hCoV-19/South Africa/KRISP-K002403/2020|EPI ISL 515767|B.1.1.117|South Africa|2020-07-24	Africa|hCoV-19/South Africa/R02827/2020|EPI ISL 430297|B|South Africa|2020-03-06	0.0003696970	Africa
Africa|hCoV-19/South Africa/KRISP-K002404/2020|EPI ISL 515768|C.1|South Africa|2020-07-27	Africa|hCoV-19/South Africa/R02827/2020|EPI ISL 430297|B|South Africa|2020-03-06	0.0006438176	Africa
Africa|hCoV-19/South Africa/KRISP-K002405/2020|EPI ISL 515769|B.1.1.273|South Africa|2020-07-27	Africa|hCoV-19/South Africa/R02827/2020|EPI ISL 430297|B|South Africa|2020-03-06	0.0003697057	Africa
Africa|hCoV-19/South Africa/KRISP-K002406/2020|EPI ISL 515770|B.1.1.57|South Africa|2020-07-29	Africa|hCoV-19/South Africa/R02827/2020|EPI ISL 430297|B|South Africa|2020-03-06	0.0003727622	Africa
Africa|hCoV-19/South Africa/KRISP-K002407/2020|EPI ISL 515771|B.1.1.273|South Africa|2020-07-30	Africa|hCoV-19/South Africa/R02827/2020|EPI ISL 430297|B|South Africa|2020-03-06	0.0004706043	Africa
Africa|hCoV-19/South Africa/KRISP-K002408/2020|EPI ISL 515772|B.1.5|South Africa|2020-07-28	Africa|hCoV-19/South Africa/R02827/2020|EPI ISL 430297|B|South Africa|2020-03-06	0.0001706597	Africa
Africa|hCoV-19/South Africa/KRISP-K002411/2020|EPI ISL 515773|C.9|South Africa|2020-07-29	Africa|hCoV-19/South Africa/R02827/2020|EPI ISL 430297|B|South Africa|2020-03-06	0.0005714325	Africa
Africa|hCoV-19/South Africa/KRISP-K002412/2020|EPI ISL 515774|B.1.1|South Africa|2020-07-28	Africa|hCoV-19/South Africa/R02827/2020|EPI ISL 430297|B|South Africa|2020-03-06	0.0003389333	Africa
Africa|hCoV-19/South Africa/KRISP-K002413/2020|EPI ISL 515775|B.1.1.206|South Africa|2020-07-24	Africa|hCoV-19/South Africa/R02827/2020|EPI ISL 430297|B|South Africa|2020-03-06	0.0005714939	Africa
Africa|hCoV-19/South Africa/KRISP-K002414/2020|EPI ISL 515776|B.1.1.206|South Africa|2020-07-24	Africa|hCoV-19/South Africa/R02827/2020|EPI ISL 430297|B|South Africa|2020-03-06	0.0003696970	Africa
Africa|hCoV-19/South Africa/KRISP-K002415/2020|EPI ISL 515777|B.1.1.206|South Africa|2020-07-29	Africa|hCoV-19/South Africa/R02827/2020|EPI ISL 430297|B|South Africa|2020-03-06	0.0004705836	Africa
Africa|hCoV-19/South Africa/KRISP-K002416/2020|EPI ISL 515778|B.1.1.206|South Africa|2020-07-30	Africa|hCoV-19/South Africa/R02827/2020|EPI ISL 430297|B|South Africa|2020-03-06	0.0005378549	Africa
Africa|hCoV-19/South Africa/KRISP-K002417/2020|EPI ISL 515779|B.1.1.206|South Africa|2020-07-30	Africa|hCoV-19/South Africa/R02827/2020|EPI ISL 430297|B|South Africa|2020-03-06	0.0003491351	Africa
Africa|hCoV-19/South Africa/KRISP-K002418/2020|EPI ISL 515780|B.1.1.206|South Africa|2020-07-30	Africa|hCoV-19/South Africa/R02827/2020|EPI ISL 430297|B|South Africa|2020-03-06	0.0003696970	Africa
Africa|hCoV-19/South Africa/KRISP-K002419/2020|EPI ISL 515781|B.1.1.206|South Africa|2020-07-30	Africa|hCoV-19/South Africa/R02827/2020|EPI ISL 430297|B|South Africa|2020-03-06	0.0003696970	Africa
Africa|hCoV-19/South Africa/KRISP-K002420/2020|EPI ISL 515782|B.1.1.206|South Africa|2020-07-30	Africa|hCoV-19/South Africa/R02827/2020|EPI ISL 430297|B|South Africa|2020-03-06	0.0004033315	Africa
Africa|hCoV-19/South Africa/KRISP-K002421/2020|EPI ISL 515783|B.1.1.206|South Africa|2020-07-30	Africa|hCoV-19/South Africa/R02827/2020|EPI ISL 430297|B|South Africa|2020-03-06	0.0003381493	Africa
Africa|hCoV-19/South Africa/KRISP-K002423/2020|EPI ISL 515784|B.1.1.117|South Africa|2020-07-30	Africa|hCoV-19/South Africa/R02827/2020|EPI ISL 430297|B|South Africa|2020-03-06	0.0003701696	Africa
Africa|hCoV-19/South Africa/KRISP-K002424/2020|EPI ISL 515785|B.1.1.57|South Africa|2020-07-30	Africa|hCoV-19/South Africa/R02827/2020|EPI ISL 430297|B|South Africa|2020-03-06	0.0003759249	Africa
Africa|hCoV-19/South Africa/KRISP-K002425/2020|EPI ISL 515786|B.1.1.57|South Africa|2020-07-29	Africa|hCoV-19/South Africa/R02827/2020|EPI ISL 430297|B|South Africa|2020-03-06	0.0005083881	Africa
Africa|hCoV-19/South Africa/KRISP-K002426/2020|EPI ISL 515787|C.1|South Africa|2020-07-29	Africa|hCoV-19/South Africa/R02827/2020|EPI ISL 430297|B|South Africa|2020-03-06	0.0005385863	Africa
Africa|hCoV-19/South Africa/KRISP-K002427/2020|EPI ISL 515788|B.1.1|South Africa|2020-07-30	Africa|hCoV-19/South Africa/R02827/2020|EPI ISL 430297|B|South Africa|2020-03-06	0.0004411825	Africa
Africa|hCoV-19/South Africa/KRISP-K002428/2020|EPI ISL 515789|B.1.1.273|South Africa|2020-07-30	Africa|hCoV-19/South Africa/R02827/2020|EPI ISL 430297|B|South Africa|2020-03-06	0.0005041966	Africa
Africa|hCoV-19/South Africa/KRISP-K002429/2020|EPI ISL 515790|B.1.1.206|South Africa|2020-07-30	Africa|hCoV-19/South Africa/R02827/2020|EPI ISL 430297|B|South Africa|2020-03-06	0.0004705742	Africa
Africa|hCoV-19/South Africa/KRISP-K002430/2020|EPI ISL 515791|B.1.1.206|South Africa|2020-07-30	Africa|hCoV-19/South Africa/R02827/2020|EPI ISL 430297|B|South Africa|2020-03-06	0.0005042187	Africa
Africa|hCoV-19/South Africa/KRISP-K002431/2020|EPI ISL 515792|C.1|South Africa|2020-07-29	Africa|hCoV-19/South Africa/R02827/2020|EPI ISL 430297|B|South Africa|2020-03-06	0.0006750431	Africa
Africa|hCoV-19/South Africa/KRISP-K002433/2020|EPI ISL 515793|B.1.1.206|South Africa|2020-07-30	Africa|hCoV-19/South Africa/R02827/2020|EPI ISL 430297|B|South Africa|2020-03-06	0.0003398957	Africa
Africa|hCoV-19/South Africa/KRISP-K002437/2020|EPI ISL 515794|B.1.1.62|South Africa|2020-07-30	Africa|hCoV-19/South Africa/R02827/2020|EPI ISL 430297|B|South Africa|2020-03-06	0.0003697215	Africa
Africa|hCoV-19/South Africa/KRISP-K002439/2020|EPI ISL 515795|B.1.1.206|South Africa|2020-07-30	Africa|hCoV-19/South Africa/R02827/2020|EPI ISL 430297|B|South Africa|2020-03-06	0.0004107998	Africa
Africa|hCoV-19/South Africa/KRISP-K002440/2020|EPI ISL 515796|B.1.1.40|South Africa|2020-07-29	Africa|hCoV-19/South Africa/R02827/2020|EPI ISL 430297|B|South Africa|2020-03-06	0.0004733289	Africa
Africa|hCoV-19/South Africa/KRISP-K002441/2020|EPI ISL 515797|C.1|South Africa|2020-07-30	Africa|hCoV-19/South Africa/R02827/2020|EPI ISL 430297|B|South Africa|2020-03-06	0.0005042284	Africa
Africa|hCoV-19/South Africa/KRISP-K002442/2020|EPI ISL 515798|B.1.1.99|South Africa|2020-07-30	Africa|hCoV-19/South Africa/R02827/2020|EPI ISL 430297|B|South Africa|2020-03-06	0.0003409897	Africa
Africa|hCoV-19/South Africa/KRISP-K002443/2020|EPI ISL 515799|C.1|South Africa|2020-07-29	Africa|hCoV-19/South Africa/R02827/2020|EPI ISL 430297|B|South Africa|2020-03-06	0.0005730724	Africa
Africa|hCoV-19/South Africa/KRISP-K002444/2020|EPI ISL 518034|B.1.1.57|South Africa|2020-07-07	Africa|hCoV-19/South Africa/R02827/2020|EPI ISL 430297|B|South Africa|2020-03-06	0.0003360813	Africa
Africa|hCoV-19/South Africa/KRISP-K002445/2020|EPI ISL 518035|H.1|South Africa|2020-07-07	Africa|hCoV-19/South Africa/R02827/2020|EPI ISL 430297|B|South Africa|2020-03-06	0.0004369910	Africa
Africa|hCoV-19/South Africa/KRISP-K002448/2020|EPI ISL 518037|B.1.1|South Africa|2020-07-17	Africa|hCoV-19/South Africa/R02827/2020|EPI ISL 430297|B|South Africa|2020-03-06	0.0002688426	Africa
Africa|hCoV-19/South Africa/KRISP-K002449/2020|EPI ISL 518038|B.1.1.57|South Africa|2020-07-17	Africa|hCoV-19/South Africa/R02827/2020|EPI ISL 430297|B|South Africa|2020-03-06	0.0003049882	Africa
Africa|hCoV-19/South Africa/KRISP-K002451/2020|EPI ISL 518039|B.1.1|South Africa|2020-07-18	Africa|hCoV-19/South Africa/R02827/2020|EPI ISL 430297|B|South Africa|2020-03-06	0.0002688426	Africa
Africa|hCoV-19/South Africa/KRISP-K002454/2020|EPI ISL 518040|H.1|South Africa|2020-07-13	Africa|hCoV-19/South Africa/R02827/2020|EPI ISL 430297|B|South Africa|2020-03-06	0.0003697145	Africa
Africa|hCoV-19/South Africa/KRISP-K002455/2020|EPI ISL 518041|B.1.1.273|South Africa|2020-07-13	Africa|hCoV-19/South Africa/R02827/2020|EPI ISL 430297|B|South Africa|2020-03-06	0.0004033059	Africa
Africa|hCoV-19/South Africa/KRISP-K002456/2020|EPI ISL 518042|B.1.1.273|South Africa|2020-07-09	Africa|hCoV-19/South Africa/R02827/2020|EPI ISL 430297|B|South Africa|2020-03-06	0.0004374337	Africa
Africa|hCoV-19/South Africa/KRISP-K002457/2020|EPI ISL 518043|B.1.1.273|South Africa|2020-07-07	Africa|hCoV-19/South Africa/R02827/2020|EPI ISL 430297|B|South Africa|2020-03-06	0.0004369339	Africa
Africa|hCoV-19/South Africa/KRISP-K002460/2020|EPI ISL 518044|H.1|South Africa|2020-07-06	Africa|hCoV-19/South Africa/R02827/2020|EPI ISL 430297|B|South Africa|2020-03-06	0.0003697145	Africa
Africa|hCoV-19/South Africa/KRISP-K002461/2020|EPI ISL 518045|B.1.106|South Africa|2020-07-06	Africa|hCoV-19/South Africa/R02827/2020|EPI ISL 430297|B|South Africa|2020-03-06	0.0002688245	Africa
Africa|hCoV-19/South Africa/KRISP-K002464/2020|EPI ISL 518047|B.1.1.273|South Africa|2020-07-14	Africa|hCoV-19/South Africa/R02827/2020|EPI ISL 430297|B|South Africa|2020-03-06	0.0004369616	Africa
Africa|hCoV-19/South Africa/KRISP-K002465/2020|EPI ISL 518048|B.1.1.273|South Africa|2020-06-25	Africa|hCoV-19/South Africa/R02827/2020|EPI ISL 430297|B|South Africa|2020-03-06	0.0004033234	Africa
Africa|hCoV-19/South Africa/KRISP-K002466/2020|EPI ISL 518049|B.1.1.62|South Africa|2020-06-23	Africa|hCoV-19/South Africa/R02827/2020|EPI ISL 430297|B|South Africa|2020-03-06	0.0003360960	Africa
Africa|hCoV-19/South Africa/KRISP-K002467/2020|EPI ISL 518050|B.1.5|South Africa|2020-07-01	Africa|hCoV-19/South Africa/R02827/2020|EPI ISL 430297|B|South Africa|2020-03-06	0.0002016103	Africa
Africa|hCoV-19/South Africa/KRISP-K002472/2020|EPI ISL 518051|B.1.5|South Africa|2020-07-14	Africa|hCoV-19/South Africa/R02827/2020|EPI ISL 430297|B|South Africa|2020-03-06	0.0003360735	Africa
Africa|hCoV-19/South Africa/KRISP-K002474/2020|EPI ISL 518052|B.1.1.273|South Africa|2020-06-29	Africa|hCoV-19/South Africa/R02827/2020|EPI ISL 430297|B|South Africa|2020-03-06	0.0004033234	Africa
Africa|hCoV-19/South Africa/KRISP-K002479/2020|EPI ISL 535390|C.1|South Africa|2020-08-07	Africa|hCoV-19/South Africa/R02827/2020|EPI ISL 430297|B|South Africa|2020-03-06	0.0005378548	Africa
Africa|hCoV-19/South Africa/KRISP-K002483/2020|EPI ISL 535391|H.1|South Africa|2020-08-07	Africa|hCoV-19/South Africa/R02827/2020|EPI ISL 430297|B|South Africa|2020-03-06	0.0004454253	Africa
Africa|hCoV-19/South Africa/KRISP-K002484/2020|EPI ISL 535392|B.1|South Africa|2020-08-07	Africa|hCoV-19/South Africa/R02827/2020|EPI ISL 430297|B|South Africa|2020-03-06	0.0004369792	Africa
Africa|hCoV-19/South Africa/KRISP-K002486/2020|EPI ISL 535393|H.1|South Africa|2020-08-07	Africa|hCoV-19/South Africa/R02827/2020|EPI ISL 430297|B|South Africa|2020-03-06	0.0005042187	Africa
Africa|hCoV-19/South Africa/KRISP-K002490/2020|EPI ISL 535394|B.1.1.10|South Africa|2020-08-07	Africa|hCoV-19/South Africa/R02827/2020|EPI ISL 430297|B|South Africa|2020-03-06	0.0003361040	Africa
Africa|hCoV-19/South Africa/KRISP-K002491/2020|EPI ISL 535395|B.1.1|South Africa|2020-08-07	Africa|hCoV-19/South Africa/R02827/2020|EPI ISL 430297|B|South Africa|2020-03-06	0.0005042288	Africa
Africa|hCoV-19/South Africa/KRISP-K002495/2020|EPI ISL 535396|B.1.1.273|South Africa|2020-08-06	Africa|hCoV-19/South Africa/R02827/2020|EPI ISL 430297|B|South Africa|2020-03-06	0.0005715073	Africa
Africa|hCoV-19/South Africa/KRISP-K002498/2020|EPI ISL 535397|B.1.1.206|South Africa|2020-08-05	Africa|hCoV-19/South Africa/R02827/2020|EPI ISL 430297|B|South Africa|2020-03-06	0.0003696970	Africa
Africa|hCoV-19/South Africa/KRISP-K002501/2020|EPI ISL 535398|B.1.1.273|South Africa|2020-08-07	Africa|hCoV-19/South Africa/R02827/2020|EPI ISL 430297|B|South Africa|2020-03-06	0.0003696983	Africa
Africa|hCoV-19/South Africa/KRISP-K002502/2020|EPI ISL 535399|B.1.1.206|South Africa|2020-08-05	Africa|hCoV-19/South Africa/R02827/2020|EPI ISL 430297|B|South Africa|2020-03-06	0.0004369616	Africa
Africa|hCoV-19/South Africa/KRISP-K002504/2020|EPI ISL 535400|B.1.1.40|South Africa|2020-08-06	Africa|hCoV-19/South Africa/R02827/2020|EPI ISL 430297|B|South Africa|2020-03-06	0.0003696896	Africa
Africa|hCoV-19/South Africa/KRISP-K002516/2020|EPI ISL 535402|C.1|South Africa|2020-08-07	Africa|hCoV-19/South Africa/R02827/2020|EPI ISL 430297|B|South Africa|2020-03-06	0.0005775642	Africa
Africa|hCoV-19/South Africa/KRISP-K002520/2020|EPI ISL 535403|B.1.1.206|South Africa|2020-08-07	Africa|hCoV-19/South Africa/R02827/2020|EPI ISL 430297|B|South Africa|2020-03-06	0.0004706042	Africa
Africa|hCoV-19/South Africa/KRISP-K002526/2020|EPI ISL 535404|B.1.1|South Africa|2020-08-07	Africa|hCoV-19/South Africa/R02827/2020|EPI ISL 430297|B|South Africa|2020-03-06	0.0005041949	Africa
Africa|hCoV-19/South Africa/KRISP-K002532/2020|EPI ISL 535405|B.1.1|South Africa|2020-07-30	Africa|hCoV-19/South Africa/R02827/2020|EPI ISL 430297|B|South Africa|2020-03-06	0.0004033315	Africa
Africa|hCoV-19/South Africa/KRISP-K002533/2020|EPI ISL 535406|B.1.1|South Africa|2020-07-30	Africa|hCoV-19/South Africa/R02827/2020|EPI ISL 430297|B|South Africa|2020-03-06	0.0004033315	Africa
Africa|hCoV-19/South Africa/KRISP-K002534/2020|EPI ISL 535407|B.1.1.206|South Africa|2020-07-30	Africa|hCoV-19/South Africa/R02827/2020|EPI ISL 430297|B|South Africa|2020-03-06	0.0004518685	Africa
Africa|hCoV-19/South Africa/KRISP-K002535/2020|EPI ISL 535408|B.1.1|South Africa|2020-07-30	Africa|hCoV-19/South Africa/R02827/2020|EPI ISL 430297|B|South Africa|2020-03-06	0.0004369243	Africa
Africa|hCoV-19/South Africa/KRISP-K002536/2020|EPI ISL 535409|C.1|South Africa|2020-07-30	Africa|hCoV-19/South Africa/R02827/2020|EPI ISL 430297|B|South Africa|2020-03-06	0.0005127315	Africa
Africa|hCoV-19/South Africa/KRISP-K002537/2020|EPI ISL 535410|B.1.1.206|South Africa|2020-07-30	Africa|hCoV-19/South Africa/R02827/2020|EPI ISL 430297|B|South Africa|2020-03-06	0.0005042409	Africa
Africa|hCoV-19/South Africa/KRISP-K002541/2020|EPI ISL 535411|B.1.1.57|South Africa|2020-07-30	Africa|hCoV-19/South Africa/R02827/2020|EPI ISL 430297|B|South Africa|2020-03-06	0.0004169610	Africa
Africa|hCoV-19/South Africa/KRISP-K002542/2020|EPI ISL 535412|B.1.1.206|South Africa|2020-07-30	Africa|hCoV-19/South Africa/R02827/2020|EPI ISL 430297|B|South Africa|2020-03-06	0.0005041851	Africa
Africa|hCoV-19/South Africa/KRISP-K002543/2020|EPI ISL 535413|C.1|South Africa|2020-07-30	Africa|hCoV-19/South Africa/R02827/2020|EPI ISL 430297|B|South Africa|2020-03-06	0.0004705741	Africa
Africa|hCoV-19/South Africa/KRISP-K002544/2020|EPI ISL 535414|B.1.1.206|South Africa|2020-07-30	Africa|hCoV-19/South Africa/R02827/2020|EPI ISL 430297|B|South Africa|2020-03-06	0.0004706041	Africa
Africa|hCoV-19/South Africa/KRISP-K002545/2020|EPI ISL 535415|B.1.1.254|South Africa|2020-07-30	Africa|hCoV-19/South Africa/R02827/2020|EPI ISL 430297|B|South Africa|2020-03-06	0.0003696896	Africa
Africa|hCoV-19/South Africa/KRISP-K002546/2020|EPI ISL 535416|B.1.1|South Africa|2020-07-30	Africa|hCoV-19/South Africa/R02827/2020|EPI ISL 430297|B|South Africa|2020-03-06	0.0003696970	Africa
Africa|hCoV-19/South Africa/KRISP-K002547/2020|EPI ISL 535417|C.1|South Africa|2020-07-30	Africa|hCoV-19/South Africa/R02827/2020|EPI ISL 430297|B|South Africa|2020-03-06	0.0004369425	Africa
Africa|hCoV-19/South Africa/KRISP-K002548/2020|EPI ISL 535418|B.1.1|South Africa|2020-07-30	Africa|hCoV-19/South Africa/R02827/2020|EPI ISL 430297|B|South Africa|2020-03-06	0.0004725097	Africa
Africa|hCoV-19/South Africa/KRISP-K002550/2020|EPI ISL 535420|B.1.1.206|South Africa|2020-07-29	Africa|hCoV-19/South Africa/R02827/2020|EPI ISL 430297|B|South Africa|2020-03-06	0.0004033140	Africa
Africa|hCoV-19/South Africa/KRISP-K002552/2020|EPI ISL 535421|B.1.1.206|South Africa|2020-07-30	Africa|hCoV-19/South Africa/R02827/2020|EPI ISL 430297|B|South Africa|2020-03-06	0.0004369323	Africa
Africa|hCoV-19/South Africa/KRISP-K002553/2020|EPI ISL 535422|C.1|South Africa|2020-07-29	Africa|hCoV-19/South Africa/R02827/2020|EPI ISL 430297|B|South Africa|2020-03-06	0.0005042068	Africa
Africa|hCoV-19/South Africa/KRISP-K002554/2020|EPI ISL 535423|B.1.1.273|South Africa|2020-07-30	Africa|hCoV-19/South Africa/R02827/2020|EPI ISL 430297|B|South Africa|2020-03-06	0.0003106687	Africa
Africa|hCoV-19/South Africa/KRISP-K002555/2020|EPI ISL 535424|B.1.1.57|South Africa|2020-07-30	Africa|hCoV-19/South Africa/R02827/2020|EPI ISL 430297|B|South Africa|2020-03-06	0.0003710183	Africa
Africa|hCoV-19/South Africa/KRISP-K002556/2020|EPI ISL 535425|B.1.1.273|South Africa|2020-07-29	Africa|hCoV-19/South Africa/R02827/2020|EPI ISL 430297|B|South Africa|2020-03-06	0.0003024672	Africa
Africa|hCoV-19/South Africa/KRISP-K002558/2020|EPI ISL 535426|B.1.1.273|South Africa|2020-07-30	Africa|hCoV-19/South Africa/R02827/2020|EPI ISL 430297|B|South Africa|2020-03-06	0.0004033330	Africa
Africa|hCoV-19/South Africa/KRISP-K002559/2020|EPI ISL 535427|B.1.1.206|South Africa|2020-07-29	Africa|hCoV-19/South Africa/R02827/2020|EPI ISL 430297|B|South Africa|2020-03-06	0.0004369426	Africa
Africa|hCoV-19/South Africa/KRISP-K002560/2020|EPI ISL 535428|B.1.1.206|South Africa|2020-07-31	Africa|hCoV-19/South Africa/R02827/2020|EPI ISL 430297|B|South Africa|2020-03-06	0.0003697058	Africa
Africa|hCoV-19/South Africa/KRISP-K002561/2020|EPI ISL 535429|C.1|South Africa|2020-07-30	Africa|hCoV-19/South Africa/R02827/2020|EPI ISL 430297|B|South Africa|2020-03-06	0.0005425855	Africa
Africa|hCoV-19/South Africa/KRISP-K002562/2020|EPI ISL 535430|H.1|South Africa|2020-07-30	Africa|hCoV-19/South Africa/R02827/2020|EPI ISL 430297|B|South Africa|2020-03-06	0.0004033506	Africa
Africa|hCoV-19/South Africa/KRISP-K002563/2020|EPI ISL 535431|H.1|South Africa|2020-07-30	Africa|hCoV-19/South Africa/R02827/2020|EPI ISL 430297|B|South Africa|2020-03-06	0.0004033235	Africa
Africa|hCoV-19/South Africa/KRISP-K002566/2020|EPI ISL 535432|C.1|South Africa|2020-07-29	Africa|hCoV-19/South Africa/R02827/2020|EPI ISL 430297|B|South Africa|2020-03-06	0.0005415204	Africa
Africa|hCoV-19/South Africa/KRISP-K002567/2020|EPI ISL 535433|B.1.1|South Africa|2020-07-29	Africa|hCoV-19/South Africa/R02827/2020|EPI ISL 430297|B|South Africa|2020-03-06	0.0003360814	Africa
Africa|hCoV-19/South Africa/KRISP-K002568/2020|EPI ISL 535434|B.1.1|South Africa|2020-07-29	Africa|hCoV-19/South Africa/R02827/2020|EPI ISL 430297|B|South Africa|2020-03-06	0.0003697057	Africa
Africa|hCoV-19/South Africa/KRISP-K002570/2020|EPI ISL 535436|B.1.5.19|South Africa|2020-07-29	Africa|hCoV-19/South Africa/R02827/2020|EPI ISL 430297|B|South Africa|2020-03-06	0.0004705408	Africa
Africa|hCoV-19/South Africa/KRISP-K002571/2020|EPI ISL 535437|B.1.1.206|South Africa|2020-07-30	Africa|hCoV-19/South Africa/R02827/2020|EPI ISL 430297|B|South Africa|2020-03-06	0.0003503041	Africa
Africa|hCoV-19/South Africa/KRISP-K002572/2020|EPI ISL 535438|B.1.1.206|South Africa|2020-07-30	Africa|hCoV-19/South Africa/R02827/2020|EPI ISL 430297|B|South Africa|2020-03-06	0.0004032964	Africa
Africa|hCoV-19/South Africa/KRISP-K002573/2020|EPI ISL 535439|B.1.1|South Africa|2020-07-29	Africa|hCoV-19/South Africa/R02827/2020|EPI ISL 430297|B|South Africa|2020-03-06	0.0003360747	Africa
Africa|hCoV-19/South Africa/KRISP-K002574/2020|EPI ISL 535440|H.1|South Africa|2020-07-31	Africa|hCoV-19/South Africa/R02827/2020|EPI ISL 430297|B|South Africa|2020-03-06	0.0003697218	Africa
Africa|hCoV-19/South Africa/KRISP-K002576/2020|EPI ISL 535441|H.1|South Africa|2020-07-28	Africa|hCoV-19/South Africa/R02827/2020|EPI ISL 430297|B|South Africa|2020-03-06	0.0003024611	Africa
Africa|hCoV-19/South Africa/KRISP-K002577/2020|EPI ISL 535442|H.1|South Africa|2020-07-31	Africa|hCoV-19/South Africa/R02827/2020|EPI ISL 430297|B|South Africa|2020-03-06	0.0004033586	Africa
Africa|hCoV-19/South Africa/KRISP-K002578/2020|EPI ISL 535443|H.1|South Africa|2020-07-31	Africa|hCoV-19/South Africa/R02827/2020|EPI ISL 430297|B|South Africa|2020-03-06	0.0003696896	Africa
Africa|hCoV-19/South Africa/KRISP-K002579/2020|EPI ISL 535444|B.1.1.117|South Africa|2020-07-29	Africa|hCoV-19/South Africa/R02827/2020|EPI ISL 430297|B|South Africa|2020-03-06	0.0003024672	Africa
Africa|hCoV-19/South Africa/KRISP-K002580/2020|EPI ISL 535445|C.9|South Africa|2020-07-30	Africa|hCoV-19/South Africa/R02827/2020|EPI ISL 430297|B|South Africa|2020-03-06	0.0006724338	Africa
Africa|hCoV-19/South Africa/KRISP-K002581/2020|EPI ISL 535446|B.1.1.273|South Africa|2020-07-31	Africa|hCoV-19/South Africa/R02827/2020|EPI ISL 430297|B|South Africa|2020-03-06	0.0004369426	Africa
Africa|hCoV-19/South Africa/KRISP-K002582/2020|EPI ISL 535447|B.1.1|South Africa|2020-07-31	Africa|hCoV-19/South Africa/R02827/2020|EPI ISL 430297|B|South Africa|2020-03-06	0.0004033139	Africa
Africa|hCoV-19/South Africa/KRISP-K002583/2020|EPI ISL 535448|B.1.1.273|South Africa|2020-08-01	Africa|hCoV-19/South Africa/R02827/2020|EPI ISL 430297|B|South Africa|2020-03-06	0.0004369236	Africa
Africa|hCoV-19/South Africa/KRISP-K002584/2020|EPI ISL 535449|B.1.1.1|South Africa|2020-08-01	Africa|hCoV-19/South Africa/R02827/2020|EPI ISL 430297|B|South Africa|2020-03-06	0.0006050847	Africa
Africa|hCoV-19/South Africa/KRISP-K002585/2020|EPI ISL 535450|B.1.1.206|South Africa|2020-07-31	Africa|hCoV-19/South Africa/R02827/2020|EPI ISL 430297|B|South Africa|2020-03-06	0.0005041730	Africa
Africa|hCoV-19/South Africa/KRISP-K002586/2020|EPI ISL 535451|H.1|South Africa|2020-08-01	Africa|hCoV-19/South Africa/R02827/2020|EPI ISL 430297|B|South Africa|2020-03-06	0.0003697218	Africa
Africa|hCoV-19/South Africa/KRISP-K002587/2020|EPI ISL 535452|H.1|South Africa|2020-07-29	Africa|hCoV-19/South Africa/R02827/2020|EPI ISL 430297|B|South Africa|2020-03-06	0.0003360747	Africa
Africa|hCoV-19/South Africa/KRISP-K002590/2020|EPI ISL 535455|H.1|South Africa|2020-07-31	Africa|hCoV-19/South Africa/R02827/2020|EPI ISL 430297|B|South Africa|2020-03-06	0.0003024611	Africa
Africa|hCoV-19/South Africa/KRISP-K002591/2020|EPI ISL 535456|B.1.5.31|South Africa|2020-07-28	Africa|hCoV-19/South Africa/R02827/2020|EPI ISL 430297|B|South Africa|2020-03-06	0.0004369029	Africa
Africa|hCoV-19/South Africa/KRISP-K002592/2020|EPI ISL 535457|B.1.1.206|South Africa|2020-07-30	Africa|hCoV-19/South Africa/R02827/2020|EPI ISL 430297|B|South Africa|2020-03-06	0.0004033140	Africa
Africa|hCoV-19/South Africa/KRISP-K002594/2020|EPI ISL 535459|B.1.1.62|South Africa|2020-07-28	Africa|hCoV-19/South Africa/R02827/2020|EPI ISL 430297|B|South Africa|2020-03-06	0.0004369806	Africa
Africa|hCoV-19/South Africa/KRISP-K002595/2020|EPI ISL 535460|B.1.1.62|South Africa|2020-07-29	Africa|hCoV-19/South Africa/R02827/2020|EPI ISL 430297|B|South Africa|2020-03-06	0.0004369616	Africa
Africa|hCoV-19/South Africa/KRISP-K002596/2020|EPI ISL 535461|B.1.1|South Africa|2020-07-29	Africa|hCoV-19/South Africa/R02827/2020|EPI ISL 430297|B|South Africa|2020-03-06	0.0003024540	Africa
Africa|hCoV-19/South Africa/KRISP-K002597/2020|EPI ISL 535462|B.1.1.206|South Africa|2020-07-31	Africa|hCoV-19/South Africa/R02827/2020|EPI ISL 430297|B|South Africa|2020-03-06	0.0005042068	Africa
Africa|hCoV-19/South Africa/KRISP-K002598/2020|EPI ISL 535463|H.1|South Africa|2020-07-30	Africa|hCoV-19/South Africa/R02827/2020|EPI ISL 430297|B|South Africa|2020-03-06	0.0003360747	Africa
Africa|hCoV-19/South Africa/KRISP-K002600/2020|EPI ISL 535464|B.1.1.34|South Africa|2020-07-31	Africa|hCoV-19/South Africa/R02827/2020|EPI ISL 430297|B|South Africa|2020-03-06	0.0003363413	Africa
Africa|hCoV-19/South Africa/KRISP-K002601/2020|EPI ISL 535465|B.1.1|South Africa|2020-07-30	Africa|hCoV-19/South Africa/R02827/2020|EPI ISL 430297|B|South Africa|2020-03-06	0.0003360814	Africa
Africa|hCoV-19/South Africa/KRISP-K002602/2020|EPI ISL 535466|H.1|South Africa|2020-07-31	Africa|hCoV-19/South Africa/R02827/2020|EPI ISL 430297|B|South Africa|2020-03-06	0.0005042626	Africa
Africa|hCoV-19/South Africa/KRISP-K002603/2020|EPI ISL 535467|B.1.1|South Africa|2020-07-30	Africa|hCoV-19/South Africa/R02827/2020|EPI ISL 430297|B|South Africa|2020-03-06	0.0002705424	Africa
Africa|hCoV-19/South Africa/KRISP-K002604/2020|EPI ISL 535468|H.1|South Africa|2020-07-31	Africa|hCoV-19/South Africa/R02827/2020|EPI ISL 430297|B|South Africa|2020-03-06	0.0004033235	Africa
Africa|hCoV-19/South Africa/KRISP-K002605/2020|EPI ISL 535469|B.1.1.206|South Africa|2020-07-30	Africa|hCoV-19/South Africa/R02827/2020|EPI ISL 430297|B|South Africa|2020-03-06	0.0004705741	Africa
Africa|hCoV-19/South Africa/KRISP-K002606/2020|EPI ISL 535470|H.1|South Africa|2020-07-31	Africa|hCoV-19/South Africa/R02827/2020|EPI ISL 430297|B|South Africa|2020-03-06	0.0003360747	Africa
Africa|hCoV-19/South Africa/KRISP-K002607/2020|EPI ISL 535471|H.1|South Africa|2020-07-30	Africa|hCoV-19/South Africa/R02827/2020|EPI ISL 430297|B|South Africa|2020-03-06	0.0003697057	Africa
Africa|hCoV-19/South Africa/KRISP-K002608/2020|EPI ISL 535472|B.1.5.31|South Africa|2020-08-01	Africa|hCoV-19/South Africa/R02827/2020|EPI ISL 430297|B|South Africa|2020-03-06	0.0003696970	Africa
Africa|hCoV-19/South Africa/KRISP-K002609/2020|EPI ISL 535473|B.1.5.16|South Africa|2020-07-30	Africa|hCoV-19/South Africa/R02827/2020|EPI ISL 430297|B|South Africa|2020-03-06	0.0005041831	Africa
Africa|hCoV-19/South Africa/KRISP-K002611/2020|EPI ISL 535475|B.1|South Africa|2020-07-29	Africa|hCoV-19/South Africa/R02827/2020|EPI ISL 430297|B|South Africa|2020-03-06	0.0004369235	Africa
Africa|hCoV-19/South Africa/KRISP-K002612/2020|EPI ISL 535476|C.1|South Africa|2020-07-23	Africa|hCoV-19/South Africa/R02827/2020|EPI ISL 430297|B|South Africa|2020-03-06	0.0004705630	Africa
Africa|hCoV-19/South Africa/KRISP-K002613/2020|EPI ISL 535477|B.1.5.31|South Africa|2020-07-28	Africa|hCoV-19/South Africa/R02827/2020|EPI ISL 430297|B|South Africa|2020-03-06	0.0004705724	Africa
Africa|hCoV-19/South Africa/KRISP-K002614/2020|EPI ISL 535478|B.1.5|South Africa|2020-07-30	Africa|hCoV-19/South Africa/R02827/2020|EPI ISL 430297|B|South Africa|2020-03-06	0.0001680786	Africa
Africa|hCoV-19/South Africa/KRISP-K002615/2020|EPI ISL 535479|B.1.1.206|South Africa|2020-07-31	Africa|hCoV-19/South Africa/R02827/2020|EPI ISL 430297|B|South Africa|2020-03-06	0.0004035308	Africa
Africa|hCoV-19/South Africa/KRISP-K002616/2020|EPI ISL 535480|B.1.1.56|South Africa|2020-08-01	Africa|hCoV-19/South Africa/R02827/2020|EPI ISL 430297|B|South Africa|2020-03-06	0.0004369513	Africa
Africa|hCoV-19/South Africa/KRISP-K002617/2020|EPI ISL 535481|C.1|South Africa|2020-07-29	Africa|hCoV-19/South Africa/R02827/2020|EPI ISL 430297|B|South Africa|2020-03-06	0.0005714460	Africa
Africa|hCoV-19/South Africa/KRISP-K002618/2020|EPI ISL 535482|B.1.1.273|South Africa|2020-07-29	Africa|hCoV-19/South Africa/R02827/2020|EPI ISL 430297|B|South Africa|2020-03-06	0.0004496919	Africa
Africa|hCoV-19/South Africa/KRISP-K002619/2020|EPI ISL 535483|B.1.1.273|South Africa|2020-07-31	Africa|hCoV-19/South Africa/R02827/2020|EPI ISL 430297|B|South Africa|2020-03-06	0.0004033150	Africa
Africa|hCoV-19/South Africa/KRISP-K002621/2020|EPI ISL 535484|B.1.1.206|South Africa|2020-07-30	Africa|hCoV-19/South Africa/R02827/2020|EPI ISL 430297|B|South Africa|2020-03-06	0.0004369529	Africa
Africa|hCoV-19/South Africa/KRISP-K002622/2020|EPI ISL 535485|H.1|South Africa|2020-07-31	Africa|hCoV-19/South Africa/R02827/2020|EPI ISL 430297|B|South Africa|2020-03-06	0.0004033505	Africa
Africa|hCoV-19/South Africa/KRISP-K002623/2020|EPI ISL 535486|B.1|South Africa|2020-08-01	Africa|hCoV-19/South Africa/R02827/2020|EPI ISL 430297|B|South Africa|2020-03-06	0.0003388137	Africa
Africa|hCoV-19/South Africa/KRISP-K002624/2020|EPI ISL 535487|B.1.1.206|South Africa|2020-08-01	Africa|hCoV-19/South Africa/R02827/2020|EPI ISL 430297|B|South Africa|2020-03-06	0.0005378657	Africa
Africa|hCoV-19/South Africa/KRISP-K002625/2020|EPI ISL 535488|B.1.1|South Africa|2020-07-29	Africa|hCoV-19/South Africa/R02827/2020|EPI ISL 430297|B|South Africa|2020-03-06	0.0003696970	Africa
Africa|hCoV-19/South Africa/KRISP-K002626/2020|EPI ISL 535496|H.1|South Africa|2020-08-01	Africa|hCoV-19/South Africa/R02827/2020|EPI ISL 430297|B|South Africa|2020-03-06	0.0003696984	Africa
Africa|hCoV-19/South Africa/KRISP-K002628/2020|EPI ISL 535498|H.1|South Africa|2020-07-27	Africa|hCoV-19/South Africa/R02827/2020|EPI ISL 430297|B|South Africa|2020-03-06	0.0004369425	Africa
Africa|hCoV-19/South Africa/KRISP-K002629/2020|EPI ISL 535499|C.9|South Africa|2020-07-31	Africa|hCoV-19/South Africa/R02827/2020|EPI ISL 430297|B|South Africa|2020-03-06	0.0006065117	Africa
Africa|hCoV-19/South Africa/KRISP-K002630/2020|EPI ISL 535500|H.1|South Africa|2020-07-31	Africa|hCoV-19/South Africa/R02827/2020|EPI ISL 430297|B|South Africa|2020-03-06	0.0004033586	Africa
Africa|hCoV-19/South Africa/KRISP-K002631/2020|EPI ISL 535501|H.1|South Africa|2020-08-02	Africa|hCoV-19/South Africa/R02827/2020|EPI ISL 430297|B|South Africa|2020-03-06	0.0004033330	Africa
Africa|hCoV-19/South Africa/KRISP-K002632/2020|EPI ISL 535502|B.1.1.62|South Africa|2020-07-31	Africa|hCoV-19/South Africa/R02827/2020|EPI ISL 430297|B|South Africa|2020-03-06	0.0004705835	Africa
Africa|hCoV-19/South Africa/KRISP-K002633/2020|EPI ISL 535503|B.1.1.206|South Africa|2020-08-03	Africa|hCoV-19/South Africa/R02827/2020|EPI ISL 430297|B|South Africa|2020-03-06	0.0004369513	Africa
Africa|hCoV-19/South Africa/KRISP-K002634/2020|EPI ISL 535504|B.1.1.273|South Africa|2020-08-03	Africa|hCoV-19/South Africa/R02827/2020|EPI ISL 430297|B|South Africa|2020-03-06	0.0004369426	Africa
Africa|hCoV-19/South Africa/KRISP-K002635/2020|EPI ISL 535505|B.1.1.40|South Africa|2020-08-04	Africa|hCoV-19/South Africa/R02827/2020|EPI ISL 430297|B|South Africa|2020-03-06	0.0004369425	Africa
Africa|hCoV-19/South Africa/KRISP-K002636/2020|EPI ISL 535506|C.1|South Africa|2020-08-02	Africa|hCoV-19/South Africa/R02827/2020|EPI ISL 430297|B|South Africa|2020-03-06	0.0005714823	Africa
Africa|hCoV-19/South Africa/KRISP-K002637/2020|EPI ISL 535507|B.1.1.206|South Africa|2020-08-02	Africa|hCoV-19/South Africa/R02827/2020|EPI ISL 430297|B|South Africa|2020-03-06	0.0003377269	Africa
Africa|hCoV-19/South Africa/KRISP-K002638/2020|EPI ISL 535508|B.1.1.206|South Africa|2020-08-04	Africa|hCoV-19/South Africa/R02827/2020|EPI ISL 430297|B|South Africa|2020-03-06	0.0003696970	Africa
Africa|hCoV-19/South Africa/KRISP-K002639/2020|EPI ISL 535509|B.1.1.34|South Africa|2020-08-03	Africa|hCoV-19/South Africa/R02827/2020|EPI ISL 430297|B|South Africa|2020-03-06	0.0003696970	Africa
Africa|hCoV-19/South Africa/KRISP-K002640/2020|EPI ISL 535510|B.1.1.206|South Africa|2020-08-04	Africa|hCoV-19/South Africa/R02827/2020|EPI ISL 430297|B|South Africa|2020-03-06	0.0004369323	Africa
Africa|hCoV-19/South Africa/KRISP-K002641/2020|EPI ISL 535511|B.1.1.34|South Africa|2020-08-02	Africa|hCoV-19/South Africa/R02827/2020|EPI ISL 430297|B|South Africa|2020-03-06	0.0004033140	Africa
Africa|hCoV-19/South Africa/KRISP-K002642/2020|EPI ISL 535512|B.1.1.273|South Africa|2020-08-02	Africa|hCoV-19/South Africa/R02827/2020|EPI ISL 430297|B|South Africa|2020-03-06	0.0004369236	Africa
Africa|hCoV-19/South Africa/KRISP-K002643/2020|EPI ISL 535513|B.1.1.206|South Africa|2020-08-01	Africa|hCoV-19/South Africa/R02827/2020|EPI ISL 430297|B|South Africa|2020-03-06	0.0004033140	Africa
Africa|hCoV-19/South Africa/KRISP-K002644/2020|EPI ISL 535514|B.1.1.206|South Africa|2020-08-02	Africa|hCoV-19/South Africa/R02827/2020|EPI ISL 430297|B|South Africa|2020-03-06	0.0004369616	Africa
Africa|hCoV-19/South Africa/KRISP-K002645/2020|EPI ISL 535515|H.1|South Africa|2020-08-01	Africa|hCoV-19/South Africa/R02827/2020|EPI ISL 430297|B|South Africa|2020-03-06	0.0003360747	Africa
Africa|hCoV-19/South Africa/KRISP-K002646/2020|EPI ISL 535516|B.1.1.34|South Africa|2020-08-03	Africa|hCoV-19/South Africa/R02827/2020|EPI ISL 430297|B|South Africa|2020-03-06	0.0004033316	Africa
Africa|hCoV-19/South Africa/KRISP-K002647/2020|EPI ISL 535517|B.1.1.206|South Africa|2020-08-04	Africa|hCoV-19/South Africa/R02827/2020|EPI ISL 430297|B|South Africa|2020-03-06	0.0002800882	Africa
Africa|hCoV-19/South Africa/KRISP-K002648/2020|EPI ISL 535518|B.1.1.206|South Africa|2020-08-04	Africa|hCoV-19/South Africa/R02827/2020|EPI ISL 430297|B|South Africa|2020-03-06	0.0003024670	Africa
Africa|hCoV-19/South Africa/KRISP-K002649/2020|EPI ISL 535519|B.1.1.34|South Africa|2020-08-02	Africa|hCoV-19/South Africa/R02827/2020|EPI ISL 430297|B|South Africa|2020-03-06	0.0004369323	Africa
Africa|hCoV-19/South Africa/KRISP-K002650/2020|EPI ISL 535520|H.1|South Africa|2020-08-03	Africa|hCoV-19/South Africa/R02827/2020|EPI ISL 430297|B|South Africa|2020-03-06	0.0004706151	Africa
Africa|hCoV-19/South Africa/KRISP-K002651/2020|EPI ISL 535521|B.1.1.206|South Africa|2020-08-04	Africa|hCoV-19/South Africa/R02827/2020|EPI ISL 430297|B|South Africa|2020-03-06	0.0003461578	Africa
Africa|hCoV-19/South Africa/KRISP-K002653/2020|EPI ISL 535522|B.1.1|South Africa|2020-08-02	Africa|hCoV-19/South Africa/R02827/2020|EPI ISL 430297|B|South Africa|2020-03-06	0.0003025455	Africa
Africa|hCoV-19/South Africa/KRISP-K002655/2020|EPI ISL 535523|C.9|South Africa|2020-08-03	Africa|hCoV-19/South Africa/R02827/2020|EPI ISL 430297|B|South Africa|2020-03-06	0.0005378314	Africa
Africa|hCoV-19/South Africa/KRISP-K002657/2020|EPI ISL 535525|B.1.1.1|South Africa|2020-08-03	Africa|hCoV-19/South Africa/R02827/2020|EPI ISL 430297|B|South Africa|2020-03-06	0.0003782560	Africa
Africa|hCoV-19/South Africa/KRISP-K002658/2020|EPI ISL 535526|B.1.1.56|South Africa|2020-08-03	Africa|hCoV-19/South Africa/R02827/2020|EPI ISL 430297|B|South Africa|2020-03-06	0.0004369511	Africa
Africa|hCoV-19/South Africa/KRISP-K002659/2020|EPI ISL 535527|C.9|South Africa|2020-08-03	Africa|hCoV-19/South Africa/R02827/2020|EPI ISL 430297|B|South Africa|2020-03-06	0.0005051524	Africa
Africa|hCoV-19/South Africa/KRISP-K002660/2020|EPI ISL 535528|B.1.1.316|South Africa|2020-08-03	Africa|hCoV-19/South Africa/R02827/2020|EPI ISL 430297|B|South Africa|2020-03-06	0.0003805444	Africa
Africa|hCoV-19/South Africa/KRISP-K002661/2020|EPI ISL 535529|C.9|South Africa|2020-08-03	Africa|hCoV-19/South Africa/R02827/2020|EPI ISL 430297|B|South Africa|2020-03-06	0.0005714710	Africa
Africa|hCoV-19/South Africa/KRISP-K002664/2020|EPI ISL 535530|B.1.5|South Africa|2020-08-02	Africa|hCoV-19/South Africa/R02827/2020|EPI ISL 430297|B|South Africa|2020-03-06	0.0003044210	Africa
Africa|hCoV-19/South Africa/KRISP-K002665/2020|EPI ISL 535531|C.1|South Africa|2020-08-03	Africa|hCoV-19/South Africa/R02827/2020|EPI ISL 430297|B|South Africa|2020-03-06	0.0004705839	Africa
Africa|hCoV-19/South Africa/KRISP-K002666/2020|EPI ISL 535532|B.1.1.206|South Africa|2020-08-01	Africa|hCoV-19/South Africa/R02827/2020|EPI ISL 430297|B|South Africa|2020-03-06	0.0003024540	Africa
Africa|hCoV-19/South Africa/KRISP-K002667/2020|EPI ISL 535533|B.1.1|South Africa|2020-08-04	Africa|hCoV-19/South Africa/R02827/2020|EPI ISL 430297|B|South Africa|2020-03-06	0.0002690143	Africa
Africa|hCoV-19/South Africa/KRISP-K002669/2020|EPI ISL 535535|B.1.1.206|South Africa|2020-08-03	Africa|hCoV-19/South Africa/R02827/2020|EPI ISL 430297|B|South Africa|2020-03-06	0.0002110412	Africa
Africa|hCoV-19/South Africa/KRISP-K002670/2020|EPI ISL 535536|B.1.1.206|South Africa|2020-08-02	Africa|hCoV-19/South Africa/R02827/2020|EPI ISL 430297|B|South Africa|2020-03-06	0.0006387534	Africa
Africa|hCoV-19/South Africa/KRISP-K002671/2020|EPI ISL 535537|B.1|South Africa|2020-08-02	Africa|hCoV-19/South Africa/R02827/2020|EPI ISL 430297|B|South Africa|2020-03-06	0.0003360814	Africa
Africa|hCoV-19/South Africa/KRISP-K002672/2020|EPI ISL 535538|B.1.1.206|South Africa|2020-08-03	Africa|hCoV-19/South Africa/R02827/2020|EPI ISL 430297|B|South Africa|2020-03-06	0.0003885406	Africa
Africa|hCoV-19/South Africa/KRISP-K002673/2020|EPI ISL 535539|B.1.1.254|South Africa|2020-08-01	Africa|hCoV-19/South Africa/R02827/2020|EPI ISL 430297|B|South Africa|2020-03-06	0.0003697057	Africa
Africa|hCoV-19/South Africa/KRISP-K002675/2020|EPI ISL 535540|C.9|South Africa|2020-08-03	Africa|hCoV-19/South Africa/R02827/2020|EPI ISL 430297|B|South Africa|2020-03-06	0.0005725292	Africa
Africa|hCoV-19/South Africa/KRISP-K002676/2020|EPI ISL 535541|C.1|South Africa|2020-08-02	Africa|hCoV-19/South Africa/R02827/2020|EPI ISL 430297|B|South Africa|2020-03-06	0.0005378079	Africa
Africa|hCoV-19/South Africa/KRISP-K002678/2020|EPI ISL 535542|B.1.1.254|South Africa|2020-08-03	Africa|hCoV-19/South Africa/R02827/2020|EPI ISL 430297|B|South Africa|2020-03-06	0.0004033249	Africa
Africa|hCoV-19/South Africa/KRISP-K002679/2020|EPI ISL 535543|B.1.1.273|South Africa|2020-08-02	Africa|hCoV-19/South Africa/R02827/2020|EPI ISL 430297|B|South Africa|2020-03-06	0.0005378442	Africa
Africa|hCoV-19/South Africa/KRISP-K002680/2020|EPI ISL 535544|B.1.1|South Africa|2020-08-03	Africa|hCoV-19/South Africa/R02827/2020|EPI ISL 430297|B|South Africa|2020-03-06	0.0006388249	Africa
Africa|hCoV-19/South Africa/KRISP-K002681/2020|EPI ISL 535545|B.1.1.254|South Africa|2020-08-01	Africa|hCoV-19/South Africa/R02827/2020|EPI ISL 430297|B|South Africa|2020-03-06	0.0004706040	Africa
Africa|hCoV-19/South Africa/KRISP-K002682/2020|EPI ISL 535546|B.1.1.206|South Africa|2020-08-01	Africa|hCoV-19/South Africa/R02827/2020|EPI ISL 430297|B|South Africa|2020-03-06	0.0003696809	Africa
Africa|hCoV-19/South Africa/KRISP-K002685/2020|EPI ISL 535548|B.1.1|South Africa|2020-08-02	Africa|hCoV-19/South Africa/R02827/2020|EPI ISL 430297|B|South Africa|2020-03-06	0.0003733008	Africa
Africa|hCoV-19/South Africa/KRISP-K002686/2020|EPI ISL 535549|B.1.1.273|South Africa|2020-08-04	Africa|hCoV-19/South Africa/R02827/2020|EPI ISL 430297|B|South Africa|2020-03-06	0.0004765960	Africa
Africa|hCoV-19/South Africa/KRISP-K002687/2020|EPI ISL 535550|B.1.1|South Africa|2020-08-03	Africa|hCoV-19/South Africa/R02827/2020|EPI ISL 430297|B|South Africa|2020-03-06	0.0003411795	Africa
Africa|hCoV-19/South Africa/KRISP-K002688/2020|EPI ISL 535551|B.1.1|South Africa|2020-08-03	Africa|hCoV-19/South Africa/R02827/2020|EPI ISL 430297|B|South Africa|2020-03-06	0.0004034229	Africa
Africa|hCoV-19/South Africa/KRISP-K002690/2020|EPI ISL 535552|B.1.1.273|South Africa|2020-07-27	Africa|hCoV-19/South Africa/R02827/2020|EPI ISL 430297|B|South Africa|2020-03-06	0.0006387414	Africa
Africa|hCoV-19/South Africa/KRISP-K002691/2020|EPI ISL 535553|B.1.1.206|South Africa|2020-07-27	Africa|hCoV-19/South Africa/R02827/2020|EPI ISL 430297|B|South Africa|2020-03-06	0.0004369616	Africa
Africa|hCoV-19/South Africa/KRISP-K002692/2020|EPI ISL 535554|B.1.1.206|South Africa|2020-07-27	Africa|hCoV-19/South Africa/R02827/2020|EPI ISL 430297|B|South Africa|2020-03-06	0.0005041949	Africa
Africa|hCoV-19/South Africa/KRISP-K002693/2020|EPI ISL 535555|C.2|South Africa|2020-07-27	Africa|hCoV-19/South Africa/R02827/2020|EPI ISL 430297|B|South Africa|2020-03-06	0.0004369426	Africa
Africa|hCoV-19/South Africa/KRISP-K002694/2020|EPI ISL 535556|B.1.1.273|South Africa|2020-07-27	Africa|hCoV-19/South Africa/R02827/2020|EPI ISL 430297|B|South Africa|2020-03-06	0.0004033059	Africa
Africa|hCoV-19/South Africa/KRISP-K002696/2020|EPI ISL 535557|B.1.1|South Africa|2020-07-27	Africa|hCoV-19/South Africa/R02827/2020|EPI ISL 430297|B|South Africa|2020-03-06	0.0004033059	Africa
Africa|hCoV-19/South Africa/KRISP-K002697/2020|EPI ISL 535558|B.1.1|South Africa|2020-07-27	Africa|hCoV-19/South Africa/R02827/2020|EPI ISL 430297|B|South Africa|2020-03-06	0.0003696809	Africa
Africa|hCoV-19/South Africa/KRISP-K002698/2020|EPI ISL 535559|B.1.1.206|South Africa|2020-07-30	Africa|hCoV-19/South Africa/R02827/2020|EPI ISL 430297|B|South Africa|2020-03-06	0.0005378081	Africa
Africa|hCoV-19/South Africa/KRISP-K002699/2020|EPI ISL 535560|C.1|South Africa|2020-07-30	Africa|hCoV-19/South Africa/R02827/2020|EPI ISL 430297|B|South Africa|2020-03-06	0.0004727123	Africa
Africa|hCoV-19/South Africa/KRISP-K002700/2020|EPI ISL 535561|B.1.1.206|South Africa|2020-07-30	Africa|hCoV-19/South Africa/R02827/2020|EPI ISL 430297|B|South Africa|2020-03-06	0.0004401758	Africa
Africa|hCoV-19/South Africa/KRISP-K002702/2020|EPI ISL 535562|B.1.1.273|South Africa|2020-07-30	Africa|hCoV-19/South Africa/R02827/2020|EPI ISL 430297|B|South Africa|2020-03-06	0.0004033232	Africa
Africa|hCoV-19/South Africa/KRISP-K002703/2020|EPI ISL 535563|B.1.1.273|South Africa|2020-07-30	Africa|hCoV-19/South Africa/R02827/2020|EPI ISL 430297|B|South Africa|2020-03-06	0.0005042087	Africa
Africa|hCoV-19/South Africa/KRISP-K002704/2020|EPI ISL 535564|H.1|South Africa|2020-07-30	Africa|hCoV-19/South Africa/R02827/2020|EPI ISL 430297|B|South Africa|2020-03-06	0.0003360893	Africa
Africa|hCoV-19/South Africa/KRISP-K002706/2020|EPI ISL 535565|B.1.1|South Africa|2020-07-30	Africa|hCoV-19/South Africa/R02827/2020|EPI ISL 430297|B|South Africa|2020-03-06	0.0004032964	Africa
Africa|hCoV-19/South Africa/KRISP-K002707/2020|EPI ISL 535566|B.1.1.206|South Africa|2020-07-30	Africa|hCoV-19/South Africa/R02827/2020|EPI ISL 430297|B|South Africa|2020-03-06	0.0003696970	Africa
Africa|hCoV-19/South Africa/KRISP-K002708/2020|EPI ISL 535567|C.1|South Africa|2020-07-30	Africa|hCoV-19/South Africa/R02827/2020|EPI ISL 430297|B|South Africa|2020-03-06	0.0006387690	Africa
Africa|hCoV-19/South Africa/KRISP-K002709/2020|EPI ISL 535568|H.1|South Africa|2020-07-30	Africa|hCoV-19/South Africa/R02827/2020|EPI ISL 430297|B|South Africa|2020-03-06	0.0003697218	Africa
Africa|hCoV-19/South Africa/KRISP-K002710/2020|EPI ISL 535569|B.1.1.99|South Africa|2020-07-30	Africa|hCoV-19/South Africa/R02827/2020|EPI ISL 430297|B|South Africa|2020-03-06	0.0004033235	Africa
Africa|hCoV-19/South Africa/KRISP-K002711/2020|EPI ISL 535570|B.1.1.273|South Africa|2020-07-30	Africa|hCoV-19/South Africa/R02827/2020|EPI ISL 430297|B|South Africa|2020-03-06	0.0005378207	Africa
Africa|hCoV-19/South Africa/KRISP-K002712/2020|EPI ISL 535571|B.1.1.84|South Africa|2020-07-30	Africa|hCoV-19/South Africa/R02827/2020|EPI ISL 430297|B|South Africa|2020-03-06	0.0003360668	Africa
Africa|hCoV-19/South Africa/KRISP-K002715/2020|EPI ISL 535572|B.1.1|South Africa|2020-07-30	Africa|hCoV-19/South Africa/R02827/2020|EPI ISL 430297|B|South Africa|2020-03-06	0.0005041848	Africa
Africa|hCoV-19/South Africa/KRISP-K002717/2020|EPI ISL 529720|B.1.1.64|South Africa|2020-08-14	Africa|hCoV-19/South Africa/R02827/2020|EPI ISL 430297|B|South Africa|2020-03-06	0.0003697057	Africa
Africa|hCoV-19/South Africa/KRISP-K002720/2020|EPI ISL 529721|C.1|South Africa|2020-08-16	Africa|hCoV-19/South Africa/R02827/2020|EPI ISL 430297|B|South Africa|2020-03-06	0.0005714595	Africa
Africa|hCoV-19/South Africa/KRISP-K002721/2020|EPI ISL 529722|B.1.1.1|South Africa|2020-08-14	Africa|hCoV-19/South Africa/R02827/2020|EPI ISL 430297|B|South Africa|2020-03-06	0.0004423986	Africa
Africa|hCoV-19/South Africa/KRISP-K002722/2020|EPI ISL 529723|C.1|South Africa|2020-08-15	Africa|hCoV-19/South Africa/R02827/2020|EPI ISL 430297|B|South Africa|2020-03-06	0.0005714459	Africa
Africa|hCoV-19/South Africa/KRISP-K002724/2020|EPI ISL 529724|B.1|South Africa|2020-08-12	Africa|hCoV-19/South Africa/R02827/2020|EPI ISL 430297|B|South Africa|2020-03-06	0.0004705929	Africa
Africa|hCoV-19/South Africa/KRISP-K002726/2020|EPI ISL 529725|B.1.1|South Africa|2020-08-14	Africa|hCoV-19/South Africa/R02827/2020|EPI ISL 430297|B|South Africa|2020-03-06	0.0002794064	Africa
Africa|hCoV-19/South Africa/KRISP-K002727/2020|EPI ISL 529726|B.1.1.206|South Africa|2020-08-14	Africa|hCoV-19/South Africa/R02827/2020|EPI ISL 430297|B|South Africa|2020-03-06	0.0004705627	Africa
Africa|hCoV-19/South Africa/KRISP-K002729/2020|EPI ISL 529728|B.1.1.206|South Africa|2020-08-14	Africa|hCoV-19/South Africa/R02827/2020|EPI ISL 430297|B|South Africa|2020-03-06	0.0004033140	Africa
Africa|hCoV-19/South Africa/KRISP-K002731/2020|EPI ISL 529729|B.1.1.273|South Africa|2020-08-16	Africa|hCoV-19/South Africa/R02827/2020|EPI ISL 430297|B|South Africa|2020-03-06	0.0004369339	Africa
Africa|hCoV-19/South Africa/KRISP-K002732/2020|EPI ISL 529730|B.1.1.34|South Africa|2020-08-15	Africa|hCoV-19/South Africa/R02827/2020|EPI ISL 430297|B|South Africa|2020-03-06	0.0003696970	Africa
Africa|hCoV-19/South Africa/KRISP-K002733/2020|EPI ISL 529731|B.1.5|South Africa|2020-08-16	Africa|hCoV-19/South Africa/R02827/2020|EPI ISL 430297|B|South Africa|2020-03-06	0.0003696883	Africa
Africa|hCoV-19/South Africa/KRISP-K002734/2020|EPI ISL 529732|B.1.1.117|South Africa|2020-08-16	Africa|hCoV-19/South Africa/R02827/2020|EPI ISL 430297|B|South Africa|2020-03-06	0.0004033140	Africa
Africa|hCoV-19/South Africa/KRISP-K002735/2020|EPI ISL 529733|B.1.1.34|South Africa|2020-08-16	Africa|hCoV-19/South Africa/R02827/2020|EPI ISL 430297|B|South Africa|2020-03-06	0.0003696970	Africa
Africa|hCoV-19/South Africa/KRISP-K002736/2020|EPI ISL 529734|B.1.1.273|South Africa|2020-08-15	Africa|hCoV-19/South Africa/R02827/2020|EPI ISL 430297|B|South Africa|2020-03-06	0.0004369339	Africa
Africa|hCoV-19/South Africa/KRISP-K002737/2020|EPI ISL 529735|B.1.1.206|South Africa|2020-08-14	Africa|hCoV-19/South Africa/R02827/2020|EPI ISL 430297|B|South Africa|2020-03-06	0.0004705742	Africa
Africa|hCoV-19/South Africa/KRISP-K002738/2020|EPI ISL 529736|B.1.1.99|South Africa|2020-08-14	Africa|hCoV-19/South Africa/R02827/2020|EPI ISL 430297|B|South Africa|2020-03-06	0.0003697131	Africa
Africa|hCoV-19/South Africa/KRISP-K002739/2020|EPI ISL 529737|B.1.1.34|South Africa|2020-08-13	Africa|hCoV-19/South Africa/R02827/2020|EPI ISL 430297|B|South Africa|2020-03-06	0.0004705519	Africa
Africa|hCoV-19/South Africa/KRISP-K002740/2020|EPI ISL 529738|B.1.1.273|South Africa|2020-08-14	Africa|hCoV-19/South Africa/R02827/2020|EPI ISL 430297|B|South Africa|2020-03-06	0.0003378262	Africa
Africa|hCoV-19/South Africa/KRISP-K002741/2020|EPI ISL 529739|B.1.1.273|South Africa|2020-08-15	Africa|hCoV-19/South Africa/R02827/2020|EPI ISL 430297|B|South Africa|2020-03-06	0.0004705630	Africa
Africa|hCoV-19/South Africa/KRISP-K002744/2020|EPI ISL 529740|B.1.1.206|South Africa|2020-08-15	Africa|hCoV-19/South Africa/R02827/2020|EPI ISL 430297|B|South Africa|2020-03-06	0.0005714824	Africa
Africa|hCoV-19/South Africa/KRISP-K002745/2020|EPI ISL 529741|B.1.1.1|South Africa|2020-08-15	Africa|hCoV-19/South Africa/R02827/2020|EPI ISL 430297|B|South Africa|2020-03-06	0.0004035500	Africa
Africa|hCoV-19/South Africa/KRISP-K002746/2020|EPI ISL 529742|C.1|South Africa|2020-08-13	Africa|hCoV-19/South Africa/R02827/2020|EPI ISL 430297|B|South Africa|2020-03-06	0.0005714708	Africa
Africa|hCoV-19/South Africa/KRISP-K002747/2020|EPI ISL 529743|C.1|South Africa|2020-08-15	Africa|hCoV-19/South Africa/R02827/2020|EPI ISL 430297|B|South Africa|2020-03-06	0.0005714574	Africa
Africa|hCoV-19/South Africa/KRISP-K002748/2020|EPI ISL 529744|C.1|South Africa|2020-08-15	Africa|hCoV-19/South Africa/R02827/2020|EPI ISL 430297|B|South Africa|2020-03-06	0.0005378314	Africa
Africa|hCoV-19/South Africa/KRISP-K002749/2020|EPI ISL 529745|B.1.1.273|South Africa|2020-08-16	Africa|hCoV-19/South Africa/R02827/2020|EPI ISL 430297|B|South Africa|2020-03-06	0.0005386769	Africa
Africa|hCoV-19/South Africa/KRISP-K002750/2020|EPI ISL 529746|B.1.1.273|South Africa|2020-08-16	Africa|hCoV-19/South Africa/R02827/2020|EPI ISL 430297|B|South Africa|2020-03-06	0.0003387530	Africa
Africa|hCoV-19/South Africa/KRISP-K002751/2020|EPI ISL 529747|H.1|South Africa|2020-08-14	Africa|hCoV-19/South Africa/R02827/2020|EPI ISL 430297|B|South Africa|2020-03-06	0.0003360826	Africa
Africa|hCoV-19/South Africa/KRISP-K002752/2020|EPI ISL 529748|B.1.140|South Africa|2020-08-17	Africa|hCoV-19/South Africa/R02827/2020|EPI ISL 430297|B|South Africa|2020-03-06	0.0004033140	Africa
Africa|hCoV-19/South Africa/KRISP-K002753/2020|EPI ISL 529749|H.1|South Africa|2020-08-15	Africa|hCoV-19/South Africa/R02827/2020|EPI ISL 430297|B|South Africa|2020-03-06	0.0005042187	Africa
Africa|hCoV-19/South Africa/KRISP-K002754/2020|EPI ISL 529750|H.1|South Africa|2020-08-16	Africa|hCoV-19/South Africa/R02827/2020|EPI ISL 430297|B|South Africa|2020-03-06	0.0005042068	Africa
Africa|hCoV-19/South Africa/KRISP-K002755/2020|EPI ISL 529751|B.1.1|South Africa|2020-08-12	Africa|hCoV-19/South Africa/R02827/2020|EPI ISL 430297|B|South Africa|2020-03-06	0.0002352325	Africa
Africa|hCoV-19/South Africa/KRISP-K002756/2020|EPI ISL 529752|B.1|South Africa|2020-08-14	Africa|hCoV-19/South Africa/R02827/2020|EPI ISL 430297|B|South Africa|2020-03-06	0.0004033235	Africa
Africa|hCoV-19/South Africa/KRISP-K002758/2020|EPI ISL 529754|B.1.1|South Africa|2020-08-12	Africa|hCoV-19/South Africa/R02827/2020|EPI ISL 430297|B|South Africa|2020-03-06	0.0003088750	Africa
Africa|hCoV-19/South Africa/KRISP-K002759/2020|EPI ISL 529755|B.1.1.34|South Africa|2020-08-15	Africa|hCoV-19/South Africa/R02827/2020|EPI ISL 430297|B|South Africa|2020-03-06	0.0004705837	Africa
Africa|hCoV-19/South Africa/KRISP-K002760/2020|EPI ISL 529756|H.1|South Africa|2020-08-16	Africa|hCoV-19/South Africa/R02827/2020|EPI ISL 430297|B|South Africa|2020-03-06	0.0003360893	Africa
Africa|hCoV-19/South Africa/KRISP-K002761/2020|EPI ISL 529757|B.1.1.56|South Africa|2020-08-15	Africa|hCoV-19/South Africa/R02827/2020|EPI ISL 430297|B|South Africa|2020-03-06	0.0006051111	Africa
Africa|hCoV-19/South Africa/KRISP-K002762/2020|EPI ISL 529758|C.1|South Africa|2020-08-15	Africa|hCoV-19/South Africa/R02827/2020|EPI ISL 430297|B|South Africa|2020-03-06	0.0006050584	Africa
Africa|hCoV-19/South Africa/KRISP-K002763/2020|EPI ISL 529759|H.1|South Africa|2020-08-16	Africa|hCoV-19/South Africa/R02827/2020|EPI ISL 430297|B|South Africa|2020-03-06	0.0003360893	Africa
Africa|hCoV-19/South Africa/KRISP-K002764/2020|EPI ISL 529760|B.1.1.206|South Africa|2020-08-12	Africa|hCoV-19/South Africa/R02827/2020|EPI ISL 430297|B|South Africa|2020-03-06	0.0007060392	Africa
Africa|hCoV-19/South Africa/KRISP-K002766/2020|EPI ISL 529762|B.1|South Africa|2020-08-12	Africa|hCoV-19/South Africa/R02827/2020|EPI ISL 430297|B|South Africa|2020-03-06	0.0003704725	Africa
Africa|hCoV-19/South Africa/KRISP-K002768/2020|EPI ISL 529763|C.9|South Africa|2020-08-21	Africa|hCoV-19/South Africa/R02827/2020|EPI ISL 430297|B|South Africa|2020-03-06	0.0005714574	Africa
Africa|hCoV-19/South Africa/KRISP-K002769/2020|EPI ISL 529764|B.1.1.206|South Africa|2020-08-21	Africa|hCoV-19/South Africa/R02827/2020|EPI ISL 430297|B|South Africa|2020-03-06	0.0003696970	Africa
Africa|hCoV-19/South Africa/KRISP-K002770/2020|EPI ISL 529765|C.9|South Africa|2020-08-21	Africa|hCoV-19/South Africa/R02827/2020|EPI ISL 430297|B|South Africa|2020-03-06	0.0005041848	Africa
Africa|hCoV-19/South Africa/KRISP-K002771/2020|EPI ISL 529766|H.1|South Africa|2020-08-21	Africa|hCoV-19/South Africa/R02827/2020|EPI ISL 430297|B|South Africa|2020-03-06	0.0005378676	Africa
Africa|hCoV-19/South Africa/KRISP-K002772/2020|EPI ISL 529767|B.1.1.206|South Africa|2020-08-21	Africa|hCoV-19/South Africa/R02827/2020|EPI ISL 430297|B|South Africa|2020-03-06	0.0005378891	Africa
Africa|hCoV-19/South Africa/KRISP-K002773/2020|EPI ISL 529768|B.1.1.1|South Africa|2020-08-21	Africa|hCoV-19/South Africa/R02827/2020|EPI ISL 430297|B|South Africa|2020-03-06	0.0005122061	Africa
Africa|hCoV-19/South Africa/KRISP-K002774/2020|EPI ISL 529769|B.1.1.206|South Africa|2020-08-21	Africa|hCoV-19/South Africa/R02827/2020|EPI ISL 430297|B|South Africa|2020-03-06	0.0004705724	Africa
Africa|hCoV-19/South Africa/KRISP-K002775/2020|EPI ISL 529770|B.1.1|South Africa|2020-08-21	Africa|hCoV-19/South Africa/R02827/2020|EPI ISL 430297|B|South Africa|2020-03-06	0.0005378423	Africa
Africa|hCoV-19/South Africa/KRISP-K002776/2020|EPI ISL 529771|C.1|South Africa|2020-08-21	Africa|hCoV-19/South Africa/R02827/2020|EPI ISL 430297|B|South Africa|2020-03-06	0.0006387842	Africa
Africa|hCoV-19/South Africa/KRISP-K002777/2020|EPI ISL 529772|C.1|South Africa|2020-08-21	Africa|hCoV-19/South Africa/R02827/2020|EPI ISL 430297|B|South Africa|2020-03-06	0.0006387563	Africa
Africa|hCoV-19/South Africa/KRISP-K002780/2020|EPI ISL 529774|B.1.1.273|South Africa|2020-08-20	Africa|hCoV-19/South Africa/R02827/2020|EPI ISL 430297|B|South Africa|2020-03-06	0.0004705947	Africa
Africa|hCoV-19/South Africa/KRISP-K002781/2020|EPI ISL 529775|B.1.1.206|South Africa|2020-08-21	Africa|hCoV-19/South Africa/R02827/2020|EPI ISL 430297|B|South Africa|2020-03-06	0.0003696970	Africa
Africa|hCoV-19/South Africa/KRISP-K002782/2020|EPI ISL 529776|B.1.1.206|South Africa|2020-08-20	Africa|hCoV-19/South Africa/R02827/2020|EPI ISL 430297|B|South Africa|2020-03-06	0.0003696809	Africa
Africa|hCoV-19/South Africa/KRISP-K002783/2020|EPI ISL 529777|B.1.1.206|South Africa|2020-08-20	Africa|hCoV-19/South Africa/R02827/2020|EPI ISL 430297|B|South Africa|2020-03-06	0.0004705425	Africa
Africa|hCoV-19/South Africa/KRISP-K002784/2020|EPI ISL 529778|B.1.1.206|South Africa|2020-08-24	Africa|hCoV-19/South Africa/R02827/2020|EPI ISL 430297|B|South Africa|2020-03-06	0.0004369426	Africa
Africa|hCoV-19/South Africa/KRISP-K002785/2020|EPI ISL 529779|B.1.1|South Africa|2020-08-24	Africa|hCoV-19/South Africa/R02827/2020|EPI ISL 430297|B|South Africa|2020-03-06	0.0003360814	Africa
Africa|hCoV-19/South Africa/KRISP-K002786/2020|EPI ISL 529780|B.1.1.206|South Africa|2020-08-23	Africa|hCoV-19/South Africa/R02827/2020|EPI ISL 430297|B|South Africa|2020-03-06	0.0004705724	Africa
Africa|hCoV-19/South Africa/KRISP-K002787/2020|EPI ISL 529781|B.1.1.1|South Africa|2020-08-23	Africa|hCoV-19/South Africa/R02827/2020|EPI ISL 430297|B|South Africa|2020-03-06	0.0004160747	Africa
Africa|hCoV-19/South Africa/KRISP-K002788/2020|EPI ISL 529782|C.1|South Africa|2020-08-24	Africa|hCoV-19/South Africa/R02827/2020|EPI ISL 430297|B|South Africa|2020-03-06	0.0004705739	Africa
Africa|hCoV-19/South Africa/KRISP-K002789/2020|EPI ISL 529783|B.1.1.206|South Africa|2020-08-21	Africa|hCoV-19/South Africa/R02827/2020|EPI ISL 430297|B|South Africa|2020-03-06	0.0005378315	Africa
Africa|hCoV-19/South Africa/KRISP-K002790/2020|EPI ISL 529784|H.1|South Africa|2020-08-23	Africa|hCoV-19/South Africa/R02827/2020|EPI ISL 430297|B|South Africa|2020-03-06	0.0004706245	Africa
Africa|hCoV-19/South Africa/KRISP-K002792/2020|EPI ISL 529786|B.1.1.206|South Africa|2020-08-23	Africa|hCoV-19/South Africa/R02827/2020|EPI ISL 430297|B|South Africa|2020-03-06	0.0004035349	Africa
Africa|hCoV-19/South Africa/KRISP-K002793/2020|EPI ISL 529787|H.1|South Africa|2020-08-24	Africa|hCoV-19/South Africa/R02827/2020|EPI ISL 430297|B|South Africa|2020-03-06	0.0005042287	Africa
Africa|hCoV-19/South Africa/KRISP-K002794/2020|EPI ISL 529788|B.1.1|South Africa|2020-08-24	Africa|hCoV-19/South Africa/R02827/2020|EPI ISL 430297|B|South Africa|2020-03-06	0.0004369322	Africa
Africa|hCoV-19/South Africa/KRISP-K002795/2020|EPI ISL 529789|B.1.1.34|South Africa|2020-08-23	Africa|hCoV-19/South Africa/R02827/2020|EPI ISL 430297|B|South Africa|2020-03-06	0.0004033315	Africa
Africa|hCoV-19/South Africa/KRISP-K002796/2020|EPI ISL 529790|B.1.1.206|South Africa|2020-08-24	Africa|hCoV-19/South Africa/R02827/2020|EPI ISL 430297|B|South Africa|2020-03-06	0.0004369426	Africa
Africa|hCoV-19/South Africa/KRISP-K002797/2020|EPI ISL 529791|H.1|South Africa|2020-08-24	Africa|hCoV-19/South Africa/R02827/2020|EPI ISL 430297|B|South Africa|2020-03-06	0.0004369632	Africa
Africa|hCoV-19/South Africa/KRISP-K002798/2020|EPI ISL 529792|H.1|South Africa|2020-08-24	Africa|hCoV-19/South Africa/R02827/2020|EPI ISL 430297|B|South Africa|2020-03-06	0.0004705835	Africa
Africa|hCoV-19/South Africa/KRISP-K002799/2020|EPI ISL 529793|C.1|South Africa|2020-08-24	Africa|hCoV-19/South Africa/R02827/2020|EPI ISL 430297|B|South Africa|2020-03-06	0.0006747151	Africa
Africa|hCoV-19/South Africa/KRISP-K002800/2020|EPI ISL 529794|H.1|South Africa|2020-08-24	Africa|hCoV-19/South Africa/R02827/2020|EPI ISL 430297|B|South Africa|2020-03-06	0.0005042286	Africa
Africa|hCoV-19/South Africa/KRISP-K002801/2020|EPI ISL 529795|B.1.1|South Africa|2020-08-24	Africa|hCoV-19/South Africa/R02827/2020|EPI ISL 430297|B|South Africa|2020-03-06	0.0003735265	Africa
Africa|hCoV-19/South Africa/KRISP-K002802/2020|EPI ISL 529796|B.1.1|South Africa|2020-08-20	Africa|hCoV-19/South Africa/R02827/2020|EPI ISL 430297|B|South Africa|2020-03-06	0.0003024743	Africa
Africa|hCoV-19/South Africa/KRISP-K002803/2020|EPI ISL 529797|B.1.1.159|South Africa|2020-08-24	Africa|hCoV-19/South Africa/R02827/2020|EPI ISL 430297|B|South Africa|2020-03-06	0.0004705836	Africa
Africa|hCoV-19/South Africa/KRISP-K002804/2020|EPI ISL 529798|H.1|South Africa|2020-08-24	Africa|hCoV-19/South Africa/R02827/2020|EPI ISL 430297|B|South Africa|2020-03-06	0.0003697218	Africa
Africa|hCoV-19/South Africa/KRISP-K002805/2020|EPI ISL 529799|B.1.1|South Africa|2020-08-24	Africa|hCoV-19/South Africa/R02827/2020|EPI ISL 430297|B|South Africa|2020-03-06	0.0003696983	Africa
Africa|hCoV-19/South Africa/KRISP-K002806/2020|EPI ISL 529800|B.1.1|South Africa|2020-08-25	Africa|hCoV-19/South Africa/R02827/2020|EPI ISL 430297|B|South Africa|2020-03-06	0.0003360814	Africa
Africa|hCoV-19/South Africa/KRISP-K002807/2020|EPI ISL 529801|B.1.1.206|South Africa|2020-08-25	Africa|hCoV-19/South Africa/R02827/2020|EPI ISL 430297|B|South Africa|2020-03-06	0.0004705930	Africa
Africa|hCoV-19/South Africa/KRISP-K002808/2020|EPI ISL 529802|C.1|South Africa|2020-08-25	Africa|hCoV-19/South Africa/R02827/2020|EPI ISL 430297|B|South Africa|2020-03-06	0.0006723300	Africa
Africa|hCoV-19/South Africa/KRISP-K002809/2020|EPI ISL 529803|B.1|South Africa|2020-08-24	Africa|hCoV-19/South Africa/R02827/2020|EPI ISL 430297|B|South Africa|2020-03-06	0.0002039462	Africa
Africa|hCoV-19/South Africa/LR00001/2020|EPI ISL 515133|B.1.1.206|South Africa|2020-07-03	Africa|hCoV-19/South Africa/R02827/2020|EPI ISL 430297|B|South Africa|2020-03-06	0.0003452458	Africa
Africa|hCoV-19/South Africa/LR00003/2020|EPI ISL 515135|B.1.1.206|South Africa|2020-07-03	Africa|hCoV-19/South Africa/R02827/2020|EPI ISL 430297|B|South Africa|2020-03-06	0.0005262247	Africa
Africa|hCoV-19/South Africa/LR00008/2020|EPI ISL 515138|B.1|South Africa|2020-06-30	Africa|hCoV-19/South Africa/R02827/2020|EPI ISL 430297|B|South Africa|2020-03-06	0.0003479883	Africa
Africa|hCoV-19/South Africa/LR00010/2020|EPI ISL 515140|B.1.5|South Africa|2020-07-03	Africa|hCoV-19/South Africa/R02827/2020|EPI ISL 430297|B|South Africa|2020-03-06	0.0003884306	Africa
Africa|hCoV-19/South Africa/LR00017/2020|EPI ISL 515147|B.1.1.52|South Africa|2020-07-03	Africa|hCoV-19/South Africa/R02827/2020|EPI ISL 430297|B|South Africa|2020-03-06	0.0004512731	Africa
Africa|hCoV-19/South Africa/LR00018/2020|EPI ISL 515148|B.1.1.52|South Africa|2020-07-03	Africa|hCoV-19/South Africa/R02827/2020|EPI ISL 430297|B|South Africa|2020-03-06	0.0004928856	Africa
Africa|hCoV-19/South Africa/LR00020/2020|EPI ISL 515149|B.1.1.206|South Africa|2020-07-03	Africa|hCoV-19/South Africa/R02827/2020|EPI ISL 430297|B|South Africa|2020-03-06	0.0004084053	Africa
Africa|hCoV-19/South Africa/LR00021/2020|EPI ISL 515150|C.1|South Africa|2020-07-02	Africa|hCoV-19/South Africa/R02827/2020|EPI ISL 430297|B|South Africa|2020-03-06	0.0005973263	Africa
Africa|hCoV-19/South Africa/LR00022/2020|EPI ISL 515151|C.1|South Africa|2020-07-02	Africa|hCoV-19/South Africa/R02827/2020|EPI ISL 430297|B|South Africa|2020-03-06	0.0006332482	Africa
Africa|hCoV-19/South Africa/LR00023/2020|EPI ISL 515152|B.1.1|South Africa|2020-07-04	Africa|hCoV-19/South Africa/R02827/2020|EPI ISL 430297|B|South Africa|2020-03-06	0.0004115701	Africa
Africa|hCoV-19/South Africa/LR00024/2020|EPI ISL 515153|B.1.1.53|South Africa|2020-07-05	Africa|hCoV-19/South Africa/R02827/2020|EPI ISL 430297|B|South Africa|2020-03-06	0.0004131088	Africa
Africa|hCoV-19/South Africa/LR00027/2020|EPI ISL 515156|B.1.1.99|South Africa|2020-07-01	Africa|hCoV-19/South Africa/R02827/2020|EPI ISL 430297|B|South Africa|2020-03-06	0.0003384320	Africa
Africa|hCoV-19/South Africa/LR00030/2020|EPI ISL 515159|B.1.1.52|South Africa|2020-07-03	Africa|hCoV-19/South Africa/R02827/2020|EPI ISL 430297|B|South Africa|2020-03-06	0.0004165745	Africa
Africa|hCoV-19/South Africa/LR00032/2020|EPI ISL 515160|C.1|South Africa|2020-07-04	Africa|hCoV-19/South Africa/R02827/2020|EPI ISL 430297|B|South Africa|2020-03-06	0.0005954876	Africa
Africa|hCoV-19/South Africa/LR00033/2020|EPI ISL 515161|B.1.1.52|South Africa|2020-07-01	Africa|hCoV-19/South Africa/R02827/2020|EPI ISL 430297|B|South Africa|2020-03-06	0.0004141794	Africa
Africa|hCoV-19/South Africa/LR00034/2020|EPI ISL 515162|B.1.1.52|South Africa|2020-07-04	Africa|hCoV-19/South Africa/R02827/2020|EPI ISL 430297|B|South Africa|2020-03-06	0.0004859175	Africa
Africa|hCoV-19/South Africa/LR00037/2020|EPI ISL 515164|C.2|South Africa|2020-07-05	Africa|hCoV-19/South Africa/R02827/2020|EPI ISL 430297|B|South Africa|2020-03-06	0.0005205772	Africa
Africa|hCoV-19/South Africa/LR00039/2020|EPI ISL 515166|B.1.1.99|South Africa|2020-07-05	Africa|hCoV-19/South Africa/R02827/2020|EPI ISL 430297|B|South Africa|2020-03-06	0.0003701324	Africa
Africa|hCoV-19/South Africa/LR00040/2020|EPI ISL 515167|B.1.1.156|South Africa|2020-07-04	Africa|hCoV-19/South Africa/R02827/2020|EPI ISL 430297|B|South Africa|2020-03-06	0.0004150246	Africa
Africa|hCoV-19/South Africa/LR00042/2020|EPI ISL 515169|B.1.1.52|South Africa|2020-07-06	Africa|hCoV-19/South Africa/R02827/2020|EPI ISL 430297|B|South Africa|2020-03-06	0.0004121034	Africa
Africa|hCoV-19/South Africa/LR00043/2020|EPI ISL 515170|C.1|South Africa|2020-07-06	Africa|hCoV-19/South Africa/R02827/2020|EPI ISL 430297|B|South Africa|2020-03-06	0.0007524045	Africa
Africa|hCoV-19/South Africa/LR00044/2020|EPI ISL 515171|C.1|South Africa|2020-07-05	Africa|hCoV-19/South Africa/R02827/2020|EPI ISL 430297|B|South Africa|2020-03-06	0.0005592723	Africa
Africa|hCoV-19/South Africa/LR00045/2020|EPI ISL 515172|C.1|South Africa|2020-07-10	Africa|hCoV-19/South Africa/R02827/2020|EPI ISL 430297|B|South Africa|2020-03-06	0.0005715784	Africa
Africa|hCoV-19/South Africa/LR00055/2020|EPI ISL 515176|B.1.1.206|South Africa|2020-07-07	Africa|hCoV-19/South Africa/R02827/2020|EPI ISL 430297|B|South Africa|2020-03-06	0.0004152586	Africa
Africa|hCoV-19/South Africa/LR00056/2020|EPI ISL 515177|C.1|South Africa|2020-07-10	Africa|hCoV-19/South Africa/R02827/2020|EPI ISL 430297|B|South Africa|2020-03-06	0.0007297395	Africa
Africa|hCoV-19/South Africa/LR00057/2020|EPI ISL 515178|C.1|South Africa|2020-07-08	Africa|hCoV-19/South Africa/R02827/2020|EPI ISL 430297|B|South Africa|2020-03-06	0.0007640033	Africa
Africa|hCoV-19/South Africa/LR00059/2020|EPI ISL 515179|B.1.1|South Africa|2020-07-07	Africa|hCoV-19/South Africa/R02827/2020|EPI ISL 430297|B|South Africa|2020-03-06	0.0004439888	Africa
Africa|hCoV-19/South Africa/LR00060/2020|EPI ISL 515180|C.1|South Africa|2020-07-10	Africa|hCoV-19/South Africa/R02827/2020|EPI ISL 430297|B|South Africa|2020-03-06	0.0004855081	Africa
Africa|hCoV-19/South Africa/LR00062/2020|EPI ISL 514375|B.1.1.206|South Africa|2020-07-13	Africa|hCoV-19/South Africa/R02827/2020|EPI ISL 430297|B|South Africa|2020-03-06	0.0005087651	Africa
Africa|hCoV-19/South Africa/LR00063/2020|EPI ISL 514376|B.1.1|South Africa|2020-07-13	Africa|hCoV-19/South Africa/R02827/2020|EPI ISL 430297|B|South Africa|2020-03-06	0.0003436955	Africa
Africa|hCoV-19/South Africa/LR00064/2020|EPI ISL 514377|C.1|South Africa|2020-07-13	Africa|hCoV-19/South Africa/R02827/2020|EPI ISL 430297|B|South Africa|2020-03-06	0.0007570745	Africa
Africa|hCoV-19/South Africa/LR00067/2020|EPI ISL 514379|B.1.1.53|South Africa|2020-07-13	Africa|hCoV-19/South Africa/R02827/2020|EPI ISL 430297|B|South Africa|2020-03-06	0.0005135438	Africa
Africa|hCoV-19/South Africa/LR00068/2020|EPI ISL 514380|B.1.1.52|South Africa|2020-07-13	Africa|hCoV-19/South Africa/R02827/2020|EPI ISL 430297|B|South Africa|2020-03-06	0.0005441907	Africa
Africa|hCoV-19/South Africa/LR00069/2020|EPI ISL 514381|B.1.1.52|South Africa|2020-07-13	Africa|hCoV-19/South Africa/R02827/2020|EPI ISL 430297|B|South Africa|2020-03-06	0.0004545803	Africa
Africa|hCoV-19/South Africa/LR00070/2020|EPI ISL 514382|B.1.1|South Africa|2020-07-13	Africa|hCoV-19/South Africa/R02827/2020|EPI ISL 430297|B|South Africa|2020-03-06	0.0004033452	Africa
Africa|hCoV-19/South Africa/LR00071/2020|EPI ISL 514383|B.1.1.206|South Africa|2020-07-13	Africa|hCoV-19/South Africa/R02827/2020|EPI ISL 430297|B|South Africa|2020-03-06	0.0006127582	Africa
Africa|hCoV-19/South Africa/LR00073/2020|EPI ISL 514384|B.1.1.206|South Africa|2020-07-13	Africa|hCoV-19/South Africa/R02827/2020|EPI ISL 430297|B|South Africa|2020-03-06	0.0004851934	Africa
Africa|hCoV-19/South Africa/LR00074/2020|EPI ISL 514385|B.1.1|South Africa|2020-07-13	Africa|hCoV-19/South Africa/R02827/2020|EPI ISL 430297|B|South Africa|2020-03-06	0.0004078363	Africa
Africa|hCoV-19/South Africa/LR00075/2020|EPI ISL 514386|C.1|South Africa|2020-07-13	Africa|hCoV-19/South Africa/R02827/2020|EPI ISL 430297|B|South Africa|2020-03-06	0.0006939343	Africa
Africa|hCoV-19/South Africa/LR00076/2020|EPI ISL 514387|B.1.1.52|South Africa|2020-07-13	Africa|hCoV-19/South Africa/R02827/2020|EPI ISL 430297|B|South Africa|2020-03-06	0.0006236496	Africa
Africa|hCoV-19/South Africa/LR00077/2020|EPI ISL 514388|B.1.1.52|South Africa|2020-07-13	Africa|hCoV-19/South Africa/R02827/2020|EPI ISL 430297|B|South Africa|2020-03-06	0.0003792157	Africa
Africa|hCoV-19/South Africa/LR00078/2020|EPI ISL 514389|C.2|South Africa|2020-07-13	Africa|hCoV-19/South Africa/R02827/2020|EPI ISL 430297|B|South Africa|2020-03-06	0.0005870725	Africa
Africa|hCoV-19/South Africa/LR00079/2020|EPI ISL 514390|B.1.1.52|South Africa|2020-07-13	Africa|hCoV-19/South Africa/R02827/2020|EPI ISL 430297|B|South Africa|2020-03-06	0.0004467874	Africa
Africa|hCoV-19/South Africa/LR00080/2020|EPI ISL 514391|B.1.5.19|South Africa|2020-07-13	Africa|hCoV-19/South Africa/R02827/2020|EPI ISL 430297|B|South Africa|2020-03-06	0.0003786637	Africa
Africa|hCoV-19/South Africa/LR00081/2020|EPI ISL 514392|B.1.1.52|South Africa|2020-07-13	Africa|hCoV-19/South Africa/R02827/2020|EPI ISL 430297|B|South Africa|2020-03-06	0.0004134746	Africa
Africa|hCoV-19/South Africa/LR00083/2020|EPI ISL 514393|B.1.1.52|South Africa|2020-07-13	Africa|hCoV-19/South Africa/R02827/2020|EPI ISL 430297|B|South Africa|2020-03-06	0.0004819206	Africa
Africa|hCoV-19/South Africa/LR00094/2020|EPI ISL 514396|B.1.1.52|South Africa|2020-07-15	Africa|hCoV-19/South Africa/R02827/2020|EPI ISL 430297|B|South Africa|2020-03-06	0.0004482243	Africa
Africa|hCoV-19/South Africa/LR00098/2020|EPI ISL 514398|C.1|South Africa|2020-07-15	Africa|hCoV-19/South Africa/R02827/2020|EPI ISL 430297|B|South Africa|2020-03-06	0.0006645260	Africa
Africa|hCoV-19/South Africa/LR00101/2020|EPI ISL 514400|B.1.1.52|South Africa|2020-07-14	Africa|hCoV-19/South Africa/R02827/2020|EPI ISL 430297|B|South Africa|2020-03-06	0.0003854737	Africa
Africa|hCoV-19/South Africa/LR00102/2020|EPI ISL 514401|B.1.1.52|South Africa|2020-07-14	Africa|hCoV-19/South Africa/R02827/2020|EPI ISL 430297|B|South Africa|2020-03-06	0.0005567815	Africa
Africa|hCoV-19/South Africa/LR00105/2020|EPI ISL 514402|C.1|South Africa|2020-07-15	Africa|hCoV-19/South Africa/R02827/2020|EPI ISL 430297|B|South Africa|2020-03-06	0.0006229311	Africa
Africa|hCoV-19/South Africa/LR00106/2020|EPI ISL 514403|C.1|South Africa|2020-07-15	Africa|hCoV-19/South Africa/R02827/2020|EPI ISL 430297|B|South Africa|2020-03-06	0.0006477393	Africa
Africa|hCoV-19/South Africa/LR00107/2020|EPI ISL 514404|B.1.1.53|South Africa|2020-07-14	Africa|hCoV-19/South Africa/R02827/2020|EPI ISL 430297|B|South Africa|2020-03-06	0.0004766920	Africa
Africa|hCoV-19/South Africa/LR00111/2020|EPI ISL 514405|B.1.1.53|South Africa|2020-07-20	Africa|hCoV-19/South Africa/R02827/2020|EPI ISL 430297|B|South Africa|2020-03-06	0.0003730275	Africa
Africa|hCoV-19/South Africa/LR00112/2020|EPI ISL 514406|B.1.1.52|South Africa|2020-07-20	Africa|hCoV-19/South Africa/R02827/2020|EPI ISL 430297|B|South Africa|2020-03-06	0.0005843866	Africa
Africa|hCoV-19/South Africa/LR00113/2020|EPI ISL 514407|B.1.1.206|South Africa|2020-07-20	Africa|hCoV-19/South Africa/R02827/2020|EPI ISL 430297|B|South Africa|2020-03-06	0.0006176437	Africa
Africa|hCoV-19/South Africa/LR00115/2020|EPI ISL 514409|B.1.1.52|South Africa|2020-07-20	Africa|hCoV-19/South Africa/R02827/2020|EPI ISL 430297|B|South Africa|2020-03-06	0.0005551259	Africa
Africa|hCoV-19/South Africa/LR00117/2020|EPI ISL 514410|C.1|South Africa|2020-07-20	Africa|hCoV-19/South Africa/R02827/2020|EPI ISL 430297|B|South Africa|2020-03-06	0.0006305738	Africa
Africa|hCoV-19/South Africa/LR00118/2020|EPI ISL 514411|B.1.1.53|South Africa|2020-07-20	Africa|hCoV-19/South Africa/R02827/2020|EPI ISL 430297|B|South Africa|2020-03-06	0.0004075138	Africa
Africa|hCoV-19/South Africa/LR00119/2020|EPI ISL 514412|B.1.5|South Africa|2020-07-20	Africa|hCoV-19/South Africa/R02827/2020|EPI ISL 430297|B|South Africa|2020-03-06	0.0003471635	Africa
Africa|hCoV-19/South Africa/LR00122/2020|EPI ISL 514355|B.1.1|South Africa|2020-07-20	Africa|hCoV-19/South Africa/R02827/2020|EPI ISL 430297|B|South Africa|2020-03-06	0.0002711658	Africa
Africa|hCoV-19/South Africa/LR00125/2020|EPI ISL 514357|C.1|South Africa|2020-07-20	Africa|hCoV-19/South Africa/R02827/2020|EPI ISL 430297|B|South Africa|2020-03-06	0.0006599176	Africa
Africa|hCoV-19/South Africa/LR00126/2020|EPI ISL 514358|B.1.1.206|South Africa|2020-07-20	Africa|hCoV-19/South Africa/R02827/2020|EPI ISL 430297|B|South Africa|2020-03-06	0.0005805360	Africa
Africa|hCoV-19/South Africa/LR00127/2020|EPI ISL 514359|B.1.1.52|South Africa|2020-07-20	Africa|hCoV-19/South Africa/R02827/2020|EPI ISL 430297|B|South Africa|2020-03-06	0.0005176494	Africa
Africa|hCoV-19/South Africa/LR00128/2020|EPI ISL 514360|B.1.1|South Africa|2020-07-20	Africa|hCoV-19/South Africa/R02827/2020|EPI ISL 430297|B|South Africa|2020-03-06	0.0004407325	Africa
Africa|hCoV-19/South Africa/LR00131/2020|EPI ISL 514363|B.1.1.52|South Africa|2020-07-20	Africa|hCoV-19/South Africa/R02827/2020|EPI ISL 430297|B|South Africa|2020-03-06	0.0004190968	Africa
Africa|hCoV-19/South Africa/LR00133/2020|EPI ISL 514364|C.1|South Africa|2020-07-20	Africa|hCoV-19/South Africa/R02827/2020|EPI ISL 430297|B|South Africa|2020-03-06	0.0007580292	Africa
Africa|hCoV-19/South Africa/LR00135/2020|EPI ISL 514366|B.1.1.52|South Africa|2020-07-20	Africa|hCoV-19/South Africa/R02827/2020|EPI ISL 430297|B|South Africa|2020-03-06	0.0004562294	Africa
Africa|hCoV-19/South Africa/LR00136/2020|EPI ISL 514367|C.1|South Africa|2020-07-20	Africa|hCoV-19/South Africa/R02827/2020|EPI ISL 430297|B|South Africa|2020-03-06	0.0006783168	Africa
Africa|hCoV-19/South Africa/LR00139/2020|EPI ISL 514370|B.1.1.52|South Africa|2020-07-20	Africa|hCoV-19/South Africa/R02827/2020|EPI ISL 430297|B|South Africa|2020-03-06	0.0004809606	Africa
Africa|hCoV-19/South Africa/LR00140/2020|EPI ISL 514371|B.1|South Africa|2020-07-20	Africa|hCoV-19/South Africa/R02827/2020|EPI ISL 430297|B|South Africa|2020-03-06	0.0004475855	Africa
Africa|hCoV-19/South Africa/LR00141/2020|EPI ISL 514372|B.1.1.52|South Africa|2020-07-20	Africa|hCoV-19/South Africa/R02827/2020|EPI ISL 430297|B|South Africa|2020-03-06	0.0005842803	Africa
Africa|hCoV-19/South Africa/LR00142/2020|EPI ISL 514373|B.1.1.52|South Africa|2020-07-20	Africa|hCoV-19/South Africa/R02827/2020|EPI ISL 430297|B|South Africa|2020-03-06	0.0004492820	Africa
Africa|hCoV-19/South Africa/LR00145/2020|EPI ISL 514374|B.1.1.52|South Africa|2020-07-20	Africa|hCoV-19/South Africa/R02827/2020|EPI ISL 430297|B|South Africa|2020-03-06	0.0005811767	Africa
Africa|hCoV-19/South Africa/LR00146/2020|EPI ISL 514414|B.1.1.52|South Africa|2020-07-20	Africa|hCoV-19/South Africa/R02827/2020|EPI ISL 430297|B|South Africa|2020-03-06	0.0005607341	Africa
Africa|hCoV-19/South Africa/LR00147/2020|EPI ISL 514415|C.1|South Africa|2020-07-20	Africa|hCoV-19/South Africa/R02827/2020|EPI ISL 430297|B|South Africa|2020-03-06	0.0007363842	Africa
Africa|hCoV-19/South Africa/LR00148/2020|EPI ISL 514416|B.1.1.206|South Africa|2020-07-20	Africa|hCoV-19/South Africa/R02827/2020|EPI ISL 430297|B|South Africa|2020-03-06	0.0003755744	Africa
Africa|hCoV-19/South Africa/LR00149/2020|EPI ISL 514417|B.1.1.52|South Africa|2020-07-21	Africa|hCoV-19/South Africa/R02827/2020|EPI ISL 430297|B|South Africa|2020-03-06	0.0005514344	Africa
Africa|hCoV-19/South Africa/LR00150/2020|EPI ISL 514418|B.1.1.52|South Africa|2020-07-24	Africa|hCoV-19/South Africa/R02827/2020|EPI ISL 430297|B|South Africa|2020-03-06	0.0004508445	Africa
Africa|hCoV-19/South Africa/LR00151/2020|EPI ISL 514419|B.1.1.52|South Africa|2020-07-21	Africa|hCoV-19/South Africa/R02827/2020|EPI ISL 430297|B|South Africa|2020-03-06	0.0003787940	Africa
Africa|hCoV-19/South Africa/LR00152/2020|EPI ISL 514420|C.1|South Africa|2020-07-24	Africa|hCoV-19/South Africa/R02827/2020|EPI ISL 430297|B|South Africa|2020-03-06	0.0005184007	Africa
Africa|hCoV-19/South Africa/LR00153/2020|EPI ISL 514421|B.1.1.52|South Africa|2020-07-23	Africa|hCoV-19/South Africa/R02827/2020|EPI ISL 430297|B|South Africa|2020-03-06	0.0004469084	Africa
Africa|hCoV-19/South Africa/LR00155/2020|EPI ISL 514423|C.1|South Africa|2020-07-21	Africa|hCoV-19/South Africa/R02827/2020|EPI ISL 430297|B|South Africa|2020-03-06	0.0006924042	Africa
Africa|hCoV-19/South Africa/LR00157/2020|EPI ISL 514424|B.1.1|South Africa|2020-07-26	Africa|hCoV-19/South Africa/R02827/2020|EPI ISL 430297|B|South Africa|2020-03-06	0.0003050088	Africa
Africa|hCoV-19/Algeria/G0638 2264/2020|EPI ISL 418241|B.1|Algeria|2020-03-02	Africa|hCoV-19/South Africa/R03006/2020|EPI ISL 417186|B.1|South Africa|2020-03-07	0.0003030129	Africa
Africa|hCoV-19/Algeria/G0640 2265/2020|EPI ISL 418242|B.1|Algeria|2020-03-08	Africa|hCoV-19/South Africa/R03006/2020|EPI ISL 417186|B.1|South Africa|2020-03-07	0.0002016096	Africa
Africa|hCoV-19/Algeria/G0860 2262/2020|EPI ISL 420037|B.1|Algeria|2020-03-02	Africa|hCoV-19/South Africa/R03006/2020|EPI ISL 417186|B.1|South Africa|2020-03-07	0.0002016096	Africa
Africa|hCoV-19/Benin/1022/2020|EPI ISL 476826|B.1|Benin|2020-03-25	Africa|hCoV-19/South Africa/R03006/2020|EPI ISL 417186|B.1|South Africa|2020-03-07	0.0001680198	Africa
Africa|hCoV-19/Benin/1092/2020|EPI ISL 476827|B.1|Benin|2020-03-27	Africa|hCoV-19/South Africa/R03006/2020|EPI ISL 417186|B.1|South Africa|2020-03-07	0.0002353154	Africa
Africa|hCoV-19/Benin/1408/2020|EPI ISL 476825|B.1.356|Benin|2020-04-04	Africa|hCoV-19/South Africa/R03006/2020|EPI ISL 417186|B.1|South Africa|2020-03-07	0.0002016231	Africa
Africa|hCoV-19/Benin/1409/2020|EPI ISL 476828|B.1|Benin|2020-04-06	Africa|hCoV-19/South Africa/R03006/2020|EPI ISL 417186|B.1|South Africa|2020-03-07	0.0002369136	Africa
Africa|hCoV-19/Benin/1950/2020|EPI ISL 476830|A|Benin|2020-04-15	Africa|hCoV-19/South Africa/R03006/2020|EPI ISL 417186|B.1|South Africa|2020-03-07	0.0004033819	Africa
Africa|hCoV-19/Benin/197/2020|EPI ISL 476822|B.1.178|Benin|2020-03-15	Africa|hCoV-19/South Africa/R03006/2020|EPI ISL 417186|B.1|South Africa|2020-03-07	0.0001680384	Africa
Africa|hCoV-19/Benin/2012/2020|EPI ISL 476831|A|Benin|2020-04-15	Africa|hCoV-19/South Africa/R03006/2020|EPI ISL 417186|B.1|South Africa|2020-03-07	0.0004369427	Africa
Africa|hCoV-19/Benin/260/2020|EPI ISL 476823|B.1.292|Benin|2020-03-17	Africa|hCoV-19/South Africa/R03006/2020|EPI ISL 417186|B.1|South Africa|2020-03-07	0.0002688470	Africa
Africa|hCoV-19/Benin/314/2020|EPI ISL 476834|B.1.5|Benin|2020-03-17	Africa|hCoV-19/South Africa/R03006/2020|EPI ISL 417186|B.1|South Africa|2020-03-07	0.0002703559	Africa
Africa|hCoV-19/Benin/461/2020|EPI ISL 476833|A|Benin|2020-03-17	Africa|hCoV-19/South Africa/R03006/2020|EPI ISL 417186|B.1|South Africa|2020-03-07	0.0004033061	Africa
Africa|hCoV-19/Benin/501/2020|EPI ISL 476824|B.1.356|Benin|2020-03-17	Africa|hCoV-19/South Africa/R03006/2020|EPI ISL 417186|B.1|South Africa|2020-03-07	0.0002016096	Africa
Africa|hCoV-19/Benin/843/2020|EPI ISL 476829|A|Benin|2020-03-19	Africa|hCoV-19/South Africa/R03006/2020|EPI ISL 417186|B.1|South Africa|2020-03-07	0.0003361199	Africa
Africa|hCoV-19/Botswana/BOT0455/2020|EPI ISL 560386|B.1|Botswana|2020-03-28	Africa|hCoV-19/South Africa/R03006/2020|EPI ISL 417186|B.1|South Africa|2020-03-07	0.0001344009	Africa
Africa|hCoV-19/Botswana/BOT2254/2020|EPI ISL 560390|B.1.1|Botswana|2020-04-08	Africa|hCoV-19/South Africa/R03006/2020|EPI ISL 417186|B.1|South Africa|2020-03-07	0.0002052391	Africa
Africa|hCoV-19/Botswana/BOT2283/2020|EPI ISL 560385|B.1|Botswana|2020-04-07	Africa|hCoV-19/South Africa/R03006/2020|EPI ISL 417186|B.1|South Africa|2020-03-07	0.0002441286	Africa
Africa|hCoV-19/Botswana/BOT2624/2020|EPI ISL 560387|B.1.1|Botswana|2020-04-05	Africa|hCoV-19/South Africa/R03006/2020|EPI ISL 417186|B.1|South Africa|2020-03-07	0.0002092684	Africa
Africa|hCoV-19/Botswana/BOT4161/2020|EPI ISL 560388|B.1.1.220|Botswana|2020-04-16	Africa|hCoV-19/South Africa/R03006/2020|EPI ISL 417186|B.1|South Africa|2020-03-07	0.0002764812	Africa
Africa|hCoV-19/DRC/04186/2020|EPI ISL 471411|A|Democratic Republic of the Congo|2020-04-25	Africa|hCoV-19/South Africa/R03006/2020|EPI ISL 417186|B.1|South Africa|2020-03-07	0.0004033058	Africa
Africa|hCoV-19/DRC/04188/2020|EPI ISL 471413|A|Democratic Republic of the Congo|2020-04-25	Africa|hCoV-19/South Africa/R03006/2020|EPI ISL 417186|B.1|South Africa|2020-03-07	0.0004852558	Africa
Africa|hCoV-19/DRC/10041/2020|EPI ISL 527543|B.1.1.275|Democratic Republic of the Congo|2020-05-22	Africa|hCoV-19/South Africa/R03006/2020|EPI ISL 417186|B.1|South Africa|2020-03-07	0.0002728264	Africa
Africa|hCoV-19/DRC/10057/2020|EPI ISL 527538|B.1.1.275|Democratic Republic of the Congo|2020-05-22	Africa|hCoV-19/South Africa/R03006/2020|EPI ISL 417186|B.1|South Africa|2020-03-07	0.0003874501	Africa
