## Supplementary material for "Epidemiology and genetic diversity of SARS-CoV-2 lineages circulating in Africa": Pairwise distance: ContinentsPairwiseDistance.csv (part 488 of 1021)

Species 1	Species 2	Dist	Continent
Africa|hCoV-19/DRC/10061/2020|EPI ISL 527521|B.1.1.275|Democratic Republic of the Congo|2020-05-22	Africa|hCoV-19/South Africa/R03006/2020|EPI ISL 417186|B.1|South Africa|2020-03-07	0.0002431765	Africa
Africa|hCoV-19/DRC/10070/2020|EPI ISL 527544|B.1.178|Democratic Republic of the Congo|2020-05-22	Africa|hCoV-19/South Africa/R03006/2020|EPI ISL 417186|B.1|South Africa|2020-03-07	0.0003064584	Africa
Africa|hCoV-19/DRC/10120/2020|EPI ISL 513624|B.1.1.275|Democratic Republic of the Congo|2020-05-22	Africa|hCoV-19/South Africa/R03006/2020|EPI ISL 417186|B.1|South Africa|2020-03-07	0.0003144412	Africa
Africa|hCoV-19/DRC/10127/2020|EPI ISL 513625|B.1.1.275|Democratic Republic of the Congo|2020-05-22	Africa|hCoV-19/South Africa/R03006/2020|EPI ISL 417186|B.1|South Africa|2020-03-07	0.0003103648	Africa
Africa|hCoV-19/DRC/10242/2020|EPI ISL 513626|B.1.84|Democratic Republic of the Congo|2020-05-22	Africa|hCoV-19/South Africa/R03006/2020|EPI ISL 417186|B.1|South Africa|2020-03-07	0.0002032050	Africa
Africa|hCoV-19/DRC/10251/2020|EPI ISL 513627|B.1.128|Democratic Republic of the Congo|2020-05-22	Africa|hCoV-19/South Africa/R03006/2020|EPI ISL 417186|B.1|South Africa|2020-03-07	0.0003390585	Africa
Africa|hCoV-19/DRC/10324/2020|EPI ISL 527545|B.1.214|Democratic Republic of the Congo|2020-05-22	Africa|hCoV-19/South Africa/R03006/2020|EPI ISL 417186|B.1|South Africa|2020-03-07	0.0002727362	Africa
Africa|hCoV-19/DRC/10346/2020|EPI ISL 527546|B.1.214|Democratic Republic of the Congo|2020-05-22	Africa|hCoV-19/South Africa/R03006/2020|EPI ISL 417186|B.1|South Africa|2020-03-07	0.0002755727	Africa
Africa|hCoV-19/DRC/10364/2020|EPI ISL 527498|B.1|Democratic Republic of the Congo|2020-05-22	Africa|hCoV-19/South Africa/R03006/2020|EPI ISL 417186|B.1|South Africa|2020-03-07	0.0001714823	Africa
Africa|hCoV-19/DRC/10371/2020|EPI ISL 527489|B.1.178|Democratic Republic of the Congo|2020-05-22	Africa|hCoV-19/South Africa/R03006/2020|EPI ISL 417186|B.1|South Africa|2020-03-07	0.0003069840	Africa
Africa|hCoV-19/DRC/10373/2020|EPI ISL 527495|B.1.159|Democratic Republic of the Congo|2020-05-22	Africa|hCoV-19/South Africa/R03006/2020|EPI ISL 417186|B.1|South Africa|2020-03-07	0.0002732354	Africa
Africa|hCoV-19/DRC/10374/2020|EPI ISL 527539|B.1.84|Democratic Republic of the Congo|2020-05-22	Africa|hCoV-19/South Africa/R03006/2020|EPI ISL 417186|B.1|South Africa|2020-03-07	0.0004554192	Africa
Africa|hCoV-19/DRC/10375/2020|EPI ISL 527499|B.1.84|Democratic Republic of the Congo|2020-05-22	Africa|hCoV-19/South Africa/R03006/2020|EPI ISL 417186|B.1|South Africa|2020-03-07	0.0003421283	Africa
Africa|hCoV-19/DRC/10399/2020|EPI ISL 527491|B.1.214|Democratic Republic of the Congo|2020-05-22	Africa|hCoV-19/South Africa/R03006/2020|EPI ISL 417186|B.1|South Africa|2020-03-07	0.0002729325	Africa
Africa|hCoV-19/DRC/10502/2020|EPI ISL 527547|B.1.5|Democratic Republic of the Congo|2020-05-20	Africa|hCoV-19/South Africa/R03006/2020|EPI ISL 417186|B.1|South Africa|2020-03-07	0.0001021879	Africa
Africa|hCoV-19/DRC/10506/2020|EPI ISL 527524|B.1.5|Democratic Republic of the Congo|2020-05-18	Africa|hCoV-19/South Africa/R03006/2020|EPI ISL 417186|B.1|South Africa|2020-03-07	0.0001046652	Africa
Africa|hCoV-19/DRC/10507/2020|EPI ISL 527492|B.1.5|Democratic Republic of the Congo|2020-05-18	Africa|hCoV-19/South Africa/R03006/2020|EPI ISL 417186|B.1|South Africa|2020-03-07	0.0001365151	Africa
Africa|hCoV-19/DRC/10508/2020|EPI ISL 527494|B.1.5|Democratic Republic of the Congo|2020-05-20	Africa|hCoV-19/South Africa/R03006/2020|EPI ISL 417186|B.1|South Africa|2020-03-07	0.0001357831	Africa
Africa|hCoV-19/DRC/10532/2020|EPI ISL 527532|B.1.5|Democratic Republic of the Congo|2020-05-20	Africa|hCoV-19/South Africa/R03006/2020|EPI ISL 417186|B.1|South Africa|2020-03-07	0.0001047602	Africa
Africa|hCoV-19/DRC/10533/2020|EPI ISL 527548|B.1.5|Democratic Republic of the Congo|2020-05-20	Africa|hCoV-19/South Africa/R03006/2020|EPI ISL 417186|B.1|South Africa|2020-03-07	0.0001362951	Africa
Africa|hCoV-19/DRC/10621/2020|EPI ISL 527526|B.1.214|Democratic Republic of the Congo|2020-05-23	Africa|hCoV-19/South Africa/R03006/2020|EPI ISL 417186|B.1|South Africa|2020-03-07	0.0002439390	Africa
Africa|hCoV-19/DRC/10640/2020|EPI ISL 527541|B.1|Democratic Republic of the Congo|2020-05-22	Africa|hCoV-19/South Africa/R03006/2020|EPI ISL 417186|B.1|South Africa|2020-03-07	0.0004231822	Africa
Africa|hCoV-19/DRC/10644/2020|EPI ISL 527549|B.1|Democratic Republic of the Congo|2020-05-22	Africa|hCoV-19/South Africa/R03006/2020|EPI ISL 417186|B.1|South Africa|2020-03-07	0.0004089228	Africa
Africa|hCoV-19/DRC/10728/2020|EPI ISL 513628|B.1.5|Democratic Republic of the Congo|2020-05-23	Africa|hCoV-19/South Africa/R03006/2020|EPI ISL 417186|B.1|South Africa|2020-03-07	0.0001400255	Africa
Africa|hCoV-19/DRC/10731/2020|EPI ISL 513629|B.1.1.1|Democratic Republic of the Congo|2020-05-23	Africa|hCoV-19/South Africa/R03006/2020|EPI ISL 417186|B.1|South Africa|2020-03-07	0.0003879844	Africa
Africa|hCoV-19/DRC/10733/2020|EPI ISL 513630|B.1|Democratic Republic of the Congo|2020-05-23	Africa|hCoV-19/South Africa/R03006/2020|EPI ISL 417186|B.1|South Africa|2020-03-07	0.0002702033	Africa
Africa|hCoV-19/DRC/108/2020|EPI ISL 417948|B.1.128|Democratic Republic of the Congo|2020-03-19	Africa|hCoV-19/South Africa/R03006/2020|EPI ISL 417186|B.1|South Africa|2020-03-07	0.0002355175	Africa
Africa|hCoV-19/DRC/10885/2020|EPI ISL 513631|B.1.84|Democratic Republic of the Congo|2020-05-23	Africa|hCoV-19/South Africa/R03006/2020|EPI ISL 417186|B.1|South Africa|2020-03-07	0.0002721490	Africa
Africa|hCoV-19/DRC/10902/2020|EPI ISL 527490|B.1.178|Democratic Republic of the Congo|2020-05-23	Africa|hCoV-19/South Africa/R03006/2020|EPI ISL 417186|B.1|South Africa|2020-03-07	0.0002385824	Africa
Africa|hCoV-19/DRC/10913/2020|EPI ISL 527507|B.1.84|Democratic Republic of the Congo|2020-05-24	Africa|hCoV-19/South Africa/R03006/2020|EPI ISL 417186|B.1|South Africa|2020-03-07	0.0003442349	Africa
Africa|hCoV-19/DRC/11005/2020|EPI ISL 527550|B.1.159|Democratic Republic of the Congo|2020-05-24	Africa|hCoV-19/South Africa/R03006/2020|EPI ISL 417186|B.1|South Africa|2020-03-07	0.0003749368	Africa
Africa|hCoV-19/DRC/11008/2020|EPI ISL 527503|B.1.159|Democratic Republic of the Congo|2020-05-24	Africa|hCoV-19/South Africa/R03006/2020|EPI ISL 417186|B.1|South Africa|2020-03-07	0.0003094959	Africa
Africa|hCoV-19/DRC/11022/2020|EPI ISL 527551|B.1.214|Democratic Republic of the Congo|2020-05-24	Africa|hCoV-19/South Africa/R03006/2020|EPI ISL 417186|B.1|South Africa|2020-03-07	0.0003409689	Africa
Africa|hCoV-19/DRC/11024/2020|EPI ISL 527552|B.1.149|Democratic Republic of the Congo|2020-05-24	Africa|hCoV-19/South Africa/R03006/2020|EPI ISL 417186|B.1|South Africa|2020-03-07	0.0003784852	Africa
Africa|hCoV-19/DRC/11026/2020|EPI ISL 527553|B.1.149|Democratic Republic of the Congo|2020-05-24	Africa|hCoV-19/South Africa/R03006/2020|EPI ISL 417186|B.1|South Africa|2020-03-07	0.0002385660	Africa
Africa|hCoV-19/DRC/11031/2020|EPI ISL 527554|B.1.214|Democratic Republic of the Congo|2020-05-24	Africa|hCoV-19/South Africa/R03006/2020|EPI ISL 417186|B.1|South Africa|2020-03-07	0.0002728544	Africa
Africa|hCoV-19/DRC/11041/2020|EPI ISL 527555|B.1|Democratic Republic of the Congo|2020-05-24	Africa|hCoV-19/South Africa/R03006/2020|EPI ISL 417186|B.1|South Africa|2020-03-07	0.0002386694	Africa
Africa|hCoV-19/DRC/11057/2020|EPI ISL 527528|B.1.5|Democratic Republic of the Congo|2020-05-24	Africa|hCoV-19/South Africa/R03006/2020|EPI ISL 417186|B.1|South Africa|2020-03-07	0.0001743887	Africa
Africa|hCoV-19/DRC/11078/2020|EPI ISL 527514|B.1|Democratic Republic of the Congo|2020-05-24	Africa|hCoV-19/South Africa/R03006/2020|EPI ISL 417186|B.1|South Africa|2020-03-07	0.0002762007	Africa
Africa|hCoV-19/DRC/11079/2020|EPI ISL 527500|B.1.214|Democratic Republic of the Congo|2020-05-24	Africa|hCoV-19/South Africa/R03006/2020|EPI ISL 417186|B.1|South Africa|2020-03-07	0.0002056682	Africa
Africa|hCoV-19/DRC/11093/2020|EPI ISL 527527|B.1.5|Democratic Republic of the Congo|2020-05-24	Africa|hCoV-19/South Africa/R03006/2020|EPI ISL 417186|B.1|South Africa|2020-03-07	0.0002448449	Africa
Africa|hCoV-19/DRC/11096/2020|EPI ISL 527522|B.1|Democratic Republic of the Congo|2020-05-24	Africa|hCoV-19/South Africa/R03006/2020|EPI ISL 417186|B.1|South Africa|2020-03-07	0.0002432660	Africa
Africa|hCoV-19/DRC/11114/2020|EPI ISL 527534|B.1.214|Democratic Republic of the Congo|2020-05-25	Africa|hCoV-19/South Africa/R03006/2020|EPI ISL 417186|B.1|South Africa|2020-03-07	0.0003145620	Africa
Africa|hCoV-19/DRC/11123/2020|EPI ISL 527496|B.1.84|Democratic Republic of the Congo|2020-05-24	Africa|hCoV-19/South Africa/R03006/2020|EPI ISL 417186|B.1|South Africa|2020-03-07	0.0002390905	Africa
Africa|hCoV-19/DRC/11134/2020|EPI ISL 527518|B.1.5|Democratic Republic of the Congo|2020-05-24	Africa|hCoV-19/South Africa/R03006/2020|EPI ISL 417186|B.1|South Africa|2020-03-07	0.0001385912	Africa
Africa|hCoV-19/DRC/11143/2020|EPI ISL 527556|B.1|Democratic Republic of the Congo|2020-05-24	Africa|hCoV-19/South Africa/R03006/2020|EPI ISL 417186|B.1|South Africa|2020-03-07	0.0003749826	Africa
Africa|hCoV-19/DRC/11145/2020|EPI ISL 527501|B.1.214|Democratic Republic of the Congo|2020-05-24	Africa|hCoV-19/South Africa/R03006/2020|EPI ISL 417186|B.1|South Africa|2020-03-07	0.0003430507	Africa
Africa|hCoV-19/DRC/11148/2020|EPI ISL 527525|B.1.178|Democratic Republic of the Congo|2020-05-24	Africa|hCoV-19/South Africa/R03006/2020|EPI ISL 417186|B.1|South Africa|2020-03-07	0.0003498508	Africa
Africa|hCoV-19/DRC/11157/2020|EPI ISL 527530|B.1|Democratic Republic of the Congo|2020-05-25	Africa|hCoV-19/South Africa/R03006/2020|EPI ISL 417186|B.1|South Africa|2020-03-07	0.0003129750	Africa
Africa|hCoV-19/DRC/11187/2020|EPI ISL 527523|B.1.1.275|Democratic Republic of the Congo|2020-05-23	Africa|hCoV-19/South Africa/R03006/2020|EPI ISL 417186|B.1|South Africa|2020-03-07	0.0003480696	Africa
Africa|hCoV-19/DRC/11191/2020|EPI ISL 527506|B.1.1.275|Democratic Republic of the Congo|2020-05-23	Africa|hCoV-19/South Africa/R03006/2020|EPI ISL 417186|B.1|South Africa|2020-03-07	0.0002404126	Africa
Africa|hCoV-19/DRC/11252/2020|EPI ISL 527557|B.1.1.275|Democratic Republic of the Congo|2020-05-21	Africa|hCoV-19/South Africa/R03006/2020|EPI ISL 417186|B.1|South Africa|2020-03-07	0.0004089203	Africa
Africa|hCoV-19/DRC/11260/2020|EPI ISL 527558|B.1.1.275|Democratic Republic of the Congo|2020-05-23	Africa|hCoV-19/South Africa/R03006/2020|EPI ISL 417186|B.1|South Africa|2020-03-07	0.0002727028	Africa
Africa|hCoV-19/DRC/1131/2020|EPI ISL 429255|B.1.5|Democratic Republic of the Congo|2020-04-05	Africa|hCoV-19/South Africa/R03006/2020|EPI ISL 417186|B.1|South Africa|2020-03-07	0.0001355668	Africa
Africa|hCoV-19/DRC/11310/2020|EPI ISL 527529|B.1.149|Democratic Republic of the Congo|2020-05-25	Africa|hCoV-19/South Africa/R03006/2020|EPI ISL 417186|B.1|South Africa|2020-03-07	0.0002444355	Africa
Africa|hCoV-19/DRC/11318/2020|EPI ISL 527559|B.1.149|Democratic Republic of the Congo|2020-05-25	Africa|hCoV-19/South Africa/R03006/2020|EPI ISL 417186|B.1|South Africa|2020-03-07	0.0002372781	Africa
Africa|hCoV-19/DRC/11326/2020|EPI ISL 527508|B.1|Democratic Republic of the Congo|2020-05-25	Africa|hCoV-19/South Africa/R03006/2020|EPI ISL 417186|B.1|South Africa|2020-03-07	0.0002409553	Africa
Africa|hCoV-19/DRC/11334/2020|EPI ISL 527504|B.1.178|Democratic Republic of the Congo|2020-05-25	Africa|hCoV-19/South Africa/R03006/2020|EPI ISL 417186|B.1|South Africa|2020-03-07	0.0002406124	Africa
Africa|hCoV-19/DRC/11337/2020|EPI ISL 527510|B.1.84|Democratic Republic of the Congo|2020-05-25	Africa|hCoV-19/South Africa/R03006/2020|EPI ISL 417186|B.1|South Africa|2020-03-07	0.0003102471	Africa
Africa|hCoV-19/DRC/11341/2020|EPI ISL 527509|B.1.1.275|Democratic Republic of the Congo|2020-05-25	Africa|hCoV-19/South Africa/R03006/2020|EPI ISL 417186|B.1|South Africa|2020-03-07	0.0003444649	Africa
Africa|hCoV-19/DRC/11348/2020|EPI ISL 527560|B.1.149|Democratic Republic of the Congo|2020-05-25	Africa|hCoV-19/South Africa/R03006/2020|EPI ISL 417186|B.1|South Africa|2020-03-07	0.0002374874	Africa
Africa|hCoV-19/DRC/11369/2020|EPI ISL 527537|B.1.214|Democratic Republic of the Congo|2020-05-25	Africa|hCoV-19/South Africa/R03006/2020|EPI ISL 417186|B.1|South Africa|2020-03-07	0.0002805782	Africa
Africa|hCoV-19/DRC/11376/2020|EPI ISL 527513|B.1.214|Democratic Republic of the Congo|2020-05-25	Africa|hCoV-19/South Africa/R03006/2020|EPI ISL 417186|B.1|South Africa|2020-03-07	0.0003105252	Africa
Africa|hCoV-19/DRC/11411/2020|EPI ISL 527561|B.1.5|Democratic Republic of the Congo|2020-05-25	Africa|hCoV-19/South Africa/R03006/2020|EPI ISL 417186|B.1|South Africa|2020-03-07	0.0002044093	Africa
Africa|hCoV-19/DRC/11450/2020|EPI ISL 527516|B.1.5|Democratic Republic of the Congo|2020-05-25	Africa|hCoV-19/South Africa/R03006/2020|EPI ISL 417186|B.1|South Africa|2020-03-07	0.0001399826	Africa
Africa|hCoV-19/DRC/11458/2020|EPI ISL 527497|B.1.5|Democratic Republic of the Congo|2020-05-25	Africa|hCoV-19/South Africa/R03006/2020|EPI ISL 417186|B.1|South Africa|2020-03-07	0.0002752813	Africa
Africa|hCoV-19/DRC/11460/2020|EPI ISL 527562|B.1.214|Democratic Republic of the Congo|2020-05-25	Africa|hCoV-19/South Africa/R03006/2020|EPI ISL 417186|B.1|South Africa|2020-03-07	0.0004134118	Africa
Africa|hCoV-19/DRC/11472/2020|EPI ISL 527502|B.1.214|Democratic Republic of the Congo|2020-05-25	Africa|hCoV-19/South Africa/R03006/2020|EPI ISL 417186|B.1|South Africa|2020-03-07	0.0003426825	Africa
Africa|hCoV-19/DRC/11477/2020|EPI ISL 527563|B.1.84|Democratic Republic of the Congo|2020-05-25	Africa|hCoV-19/South Africa/R03006/2020|EPI ISL 417186|B.1|South Africa|2020-03-07	0.0001701736	Africa
Africa|hCoV-19/DRC/11486/2020|EPI ISL 527564|B.1.214|Democratic Republic of the Congo|2020-05-25	Africa|hCoV-19/South Africa/R03006/2020|EPI ISL 417186|B.1|South Africa|2020-03-07	0.0003408809	Africa
Africa|hCoV-19/DRC/11487/2020|EPI ISL 527505|B.1|Democratic Republic of the Congo|2020-05-25	Africa|hCoV-19/South Africa/R03006/2020|EPI ISL 417186|B.1|South Africa|2020-03-07	0.0002755281	Africa
Africa|hCoV-19/DRC/11507/2020|EPI ISL 527512|B.1|Democratic Republic of the Congo|2020-05-25	Africa|hCoV-19/South Africa/R03006/2020|EPI ISL 417186|B.1|South Africa|2020-03-07	0.0003098474	Africa
Africa|hCoV-19/DRC/1151/2020|EPI ISL 447596|B.38|Democratic Republic of the Congo|2020-04-05	Africa|hCoV-19/South Africa/R03006/2020|EPI ISL 417186|B.1|South Africa|2020-03-07	0.0004756024	Africa
Africa|hCoV-19/DRC/11511/2020|EPI ISL 527511|B.1.214|Democratic Republic of the Congo|2020-05-25	Africa|hCoV-19/South Africa/R03006/2020|EPI ISL 417186|B.1|South Africa|2020-03-07	0.0003447890	Africa
Africa|hCoV-19/DRC/11572/2020|EPI ISL 527565|B.1.214|Democratic Republic of the Congo|2020-05-25	Africa|hCoV-19/South Africa/R03006/2020|EPI ISL 417186|B.1|South Africa|2020-03-07	0.0002383176	Africa
Africa|hCoV-19/DRC/11576/2020|EPI ISL 527517|B.1|Democratic Republic of the Congo|2020-05-25	Africa|hCoV-19/South Africa/R03006/2020|EPI ISL 417186|B.1|South Africa|2020-03-07	0.0002427093	Africa
Africa|hCoV-19/DRC/11583/2020|EPI ISL 527542|B.1|Democratic Republic of the Congo|2020-05-25	Africa|hCoV-19/South Africa/R03006/2020|EPI ISL 417186|B.1|South Africa|2020-03-07	0.0002826828	Africa
Africa|hCoV-19/DRC/11616/2020|EPI ISL 527519|B.1|Democratic Republic of the Congo|2020-05-25	Africa|hCoV-19/South Africa/R03006/2020|EPI ISL 417186|B.1|South Africa|2020-03-07	0.0002422895	Africa
Africa|hCoV-19/DRC/11623/2020|EPI ISL 527566|B.1.5|Democratic Republic of the Congo|2020-05-25	Africa|hCoV-19/South Africa/R03006/2020|EPI ISL 417186|B.1|South Africa|2020-03-07	0.0002386683	Africa
Africa|hCoV-19/DRC/11624/2020|EPI ISL 527567|B.1.149|Democratic Republic of the Congo|2020-05-25	Africa|hCoV-19/South Africa/R03006/2020|EPI ISL 417186|B.1|South Africa|2020-03-07	0.0002385531	Africa
Africa|hCoV-19/DRC/11631/2020|EPI ISL 527568|B.1.149|Democratic Republic of the Congo|2020-05-25	Africa|hCoV-19/South Africa/R03006/2020|EPI ISL 417186|B.1|South Africa|2020-03-07	0.0002387972	Africa
Africa|hCoV-19/DRC/11632/2020|EPI ISL 527493|B.1|Democratic Republic of the Congo|2020-05-25	Africa|hCoV-19/South Africa/R03006/2020|EPI ISL 417186|B.1|South Africa|2020-03-07	0.0002731459	Africa
Africa|hCoV-19/DRC/11635/2020|EPI ISL 527540|B.1.214|Democratic Republic of the Congo|2020-05-25	Africa|hCoV-19/South Africa/R03006/2020|EPI ISL 417186|B.1|South Africa|2020-03-07	0.0002812924	Africa
Africa|hCoV-19/DRC/11640/2020|EPI ISL 527535|B.1.178|Democratic Republic of the Congo|2020-05-25	Africa|hCoV-19/South Africa/R03006/2020|EPI ISL 417186|B.1|South Africa|2020-03-07	0.0003486455	Africa
Africa|hCoV-19/DRC/11643/2020|EPI ISL 527520|B.1.5|Democratic Republic of the Congo|2020-05-25	Africa|hCoV-19/South Africa/R03006/2020|EPI ISL 417186|B.1|South Africa|2020-03-07	0.0002428584	Africa
Africa|hCoV-19/DRC/11648/2020|EPI ISL 527569|B.1.6|Democratic Republic of the Congo|2020-05-25	Africa|hCoV-19/South Africa/R03006/2020|EPI ISL 417186|B.1|South Africa|2020-03-07	0.0002716013	Africa
Africa|hCoV-19/DRC/11652/2020|EPI ISL 527570|B.1.149|Democratic Republic of the Congo|2020-05-25	Africa|hCoV-19/South Africa/R03006/2020|EPI ISL 417186|B.1|South Africa|2020-03-07	0.0002384873	Africa
Africa|hCoV-19/DRC/11653/2020|EPI ISL 527533|B.1.84|Democratic Republic of the Congo|2020-05-25	Africa|hCoV-19/South Africa/R03006/2020|EPI ISL 417186|B.1|South Africa|2020-03-07	0.0002094606	Africa
Africa|hCoV-19/DRC/11676/2020|EPI ISL 527531|B.1|Democratic Republic of the Congo|2020-05-26	Africa|hCoV-19/South Africa/R03006/2020|EPI ISL 417186|B.1|South Africa|2020-03-07	0.0004208423	Africa
Africa|hCoV-19/DRC/11677/2020|EPI ISL 527515|B.1.214|Democratic Republic of the Congo|2020-05-26	Africa|hCoV-19/South Africa/R03006/2020|EPI ISL 417186|B.1|South Africa|2020-03-07	0.0003463422	Africa
Africa|hCoV-19/DRC/11732/2020|EPI ISL 527536|B.1.214|Democratic Republic of the Congo|2020-05-26	Africa|hCoV-19/South Africa/R03006/2020|EPI ISL 417186|B.1|South Africa|2020-03-07	0.0002094000	Africa
Africa|hCoV-19/DRC/11733/2020|EPI ISL 527571|B.1.149|Democratic Republic of the Congo|2020-05-26	Africa|hCoV-19/South Africa/R03006/2020|EPI ISL 417186|B.1|South Africa|2020-03-07	0.0002372645	Africa
Africa|hCoV-19/DRC/11806/2020|EPI ISL 527572|B.1.214|Democratic Republic of the Congo|2020-05-26	Africa|hCoV-19/South Africa/R03006/2020|EPI ISL 417186|B.1|South Africa|2020-03-07	0.0003407183	Africa
Africa|hCoV-19/DRC/1234/2020|EPI ISL 429258|B.1.5|Democratic Republic of the Congo|2020-04-06	Africa|hCoV-19/South Africa/R03006/2020|EPI ISL 417186|B.1|South Africa|2020-03-07	0.0001427805	Africa
Africa|hCoV-19/DRC/1249/2020|EPI ISL 429259|B.1.5|Democratic Republic of the Congo|2020-04-06	Africa|hCoV-19/South Africa/R03006/2020|EPI ISL 417186|B.1|South Africa|2020-03-07	0.0001361574	Africa
Africa|hCoV-19/DRC/1319/2020|EPI ISL 431011|B.1.128|Democratic Republic of the Congo|2020-04-07	Africa|hCoV-19/South Africa/R03006/2020|EPI ISL 417186|B.1|South Africa|2020-03-07	0.0002380284	Africa
Africa|hCoV-19/DRC/1324/2020|EPI ISL 435033|B.1.128|Democratic Republic of the Congo|2020-04-07	Africa|hCoV-19/South Africa/R03006/2020|EPI ISL 417186|B.1|South Africa|2020-03-07	0.0002364208	Africa
Africa|hCoV-19/DRC/1326/2020|EPI ISL 435116|B.1|Democratic Republic of the Congo|2020-04-07	Africa|hCoV-19/South Africa/R03006/2020|EPI ISL 417186|B.1|South Africa|2020-03-07	0.0002076076	Africa
Africa|hCoV-19/DRC/1375/2020|EPI ISL 435117|B.1.1.1|Democratic Republic of the Congo|2020-04-07	Africa|hCoV-19/South Africa/R03006/2020|EPI ISL 417186|B.1|South Africa|2020-03-07	0.0003794865	Africa
Africa|hCoV-19/DRC/1376/2020|EPI ISL 431012|B.1.1.1|Democratic Republic of the Congo|2020-04-07	Africa|hCoV-19/South Africa/R03006/2020|EPI ISL 417186|B.1|South Africa|2020-03-07	0.0003420348	Africa
Africa|hCoV-19/DRC/1377/2020|EPI ISL 434678|B.1.1.1|Democratic Republic of the Congo|2020-04-07	Africa|hCoV-19/South Africa/R03006/2020|EPI ISL 417186|B.1|South Africa|2020-03-07	0.0003052540	Africa
Africa|hCoV-19/DRC/1378/2020|EPI ISL 435118|B.1.1.1|Democratic Republic of the Congo|2020-04-07	Africa|hCoV-19/South Africa/R03006/2020|EPI ISL 417186|B.1|South Africa|2020-03-07	0.0003410018	Africa
Africa|hCoV-19/DRC/1382/2020|EPI ISL 435113|B.1.1.1|Democratic Republic of the Congo|2020-04-07	Africa|hCoV-19/South Africa/R03006/2020|EPI ISL 417186|B.1|South Africa|2020-03-07	0.0003475255	Africa
Africa|hCoV-19/DRC/1397/2020|EPI ISL 434679|B.1.1.1|Democratic Republic of the Congo|2020-04-07	Africa|hCoV-19/South Africa/R03006/2020|EPI ISL 417186|B.1|South Africa|2020-03-07	0.0003413228	Africa
Africa|hCoV-19/DRC/1398/2020|EPI ISL 435114|B.1.1.1|Democratic Republic of the Congo|2020-04-07	Africa|hCoV-19/South Africa/R03006/2020|EPI ISL 417186|B.1|South Africa|2020-03-07	0.0003033816	Africa
Africa|hCoV-19/DRC/1422/2020|EPI ISL 434680|B.1.149|Democratic Republic of the Congo|2020-04-08	Africa|hCoV-19/South Africa/R03006/2020|EPI ISL 417186|B.1|South Africa|2020-03-07	0.0002412092	Africa
Africa|hCoV-19/DRC/1423/2020|EPI ISL 434710|B.1.149|Democratic Republic of the Congo|2020-04-08	Africa|hCoV-19/South Africa/R03006/2020|EPI ISL 417186|B.1|South Africa|2020-03-07	0.0002021889	Africa
Africa|hCoV-19/DRC/1486/2020|EPI ISL 434711|B.1|Democratic Republic of the Congo|2020-04-08	Africa|hCoV-19/South Africa/R03006/2020|EPI ISL 417186|B.1|South Africa|2020-03-07	0.0001745791	Africa
Africa|hCoV-19/DRC/1516/2020|EPI ISL 435032|B.1.5|Democratic Republic of the Congo|2020-04-09	Africa|hCoV-19/South Africa/R03006/2020|EPI ISL 417186|B.1|South Africa|2020-03-07	0.0001344009	Africa
Africa|hCoV-19/DRC/1565/2020|EPI ISL 434681|B.1|Democratic Republic of the Congo|2020-04-09	Africa|hCoV-19/South Africa/R03006/2020|EPI ISL 417186|B.1|South Africa|2020-03-07	0.0001714271	Africa
Africa|hCoV-19/DRC/158/2020|EPI ISL 417950|B.40|Democratic Republic of the Congo|2020-03-20	Africa|hCoV-19/South Africa/R03006/2020|EPI ISL 417186|B.1|South Africa|2020-03-07	0.0004705819	Africa
Africa|hCoV-19/DRC/1715/2020|EPI ISL 435156|B.1.84|Democratic Republic of the Congo|2020-04-10	Africa|hCoV-19/South Africa/R03006/2020|EPI ISL 417186|B.1|South Africa|2020-03-07	0.0002037528	Africa
Africa|hCoV-19/DRC/1767/2020|EPI ISL 435157|B.1.5|Democratic Republic of the Congo|2020-04-10	Africa|hCoV-19/South Africa/R03006/2020|EPI ISL 417186|B.1|South Africa|2020-03-07	0.0001401285	Africa
Africa|hCoV-19/DRC/1779/2020|EPI ISL 435158|C.14|Democratic Republic of the Congo|2020-04-10	Africa|hCoV-19/South Africa/R03006/2020|EPI ISL 417186|B.1|South Africa|2020-03-07	0.0004177051	Africa
Africa|hCoV-19/DRC/191/2020|EPI ISL 417955|B.1.128|Democratic Republic of the Congo|2020-03-21	Africa|hCoV-19/South Africa/R03006/2020|EPI ISL 417186|B.1|South Africa|2020-03-07	0.0002355728	Africa
Africa|hCoV-19/DRC/1952/2020|EPI ISL 435159|B.1.5|Democratic Republic of the Congo|2020-04-11	Africa|hCoV-19/South Africa/R03006/2020|EPI ISL 417186|B.1|South Africa|2020-03-07	0.0001385240	Africa
Africa|hCoV-19/DRC/1982/2020|EPI ISL 435160|B.1|Democratic Republic of the Congo|2020-04-12	Africa|hCoV-19/South Africa/R03006/2020|EPI ISL 417186|B.1|South Africa|2020-03-07	0.0001724896	Africa
Africa|hCoV-19/DRC/2047/2020|EPI ISL 435161|B.1.1.1|Democratic Republic of the Congo|2020-04-12	Africa|hCoV-19/South Africa/R03006/2020|EPI ISL 417186|B.1|South Africa|2020-03-07	0.0003083807	Africa
Africa|hCoV-19/DRC/2063/2020|EPI ISL 435162|B.1|Democratic Republic of the Congo|2020-04-12	Africa|hCoV-19/South Africa/R03006/2020|EPI ISL 417186|B.1|South Africa|2020-03-07	0.0001380779	Africa
Africa|hCoV-19/DRC/2120/2020|EPI ISL 435163|B.1.149|Democratic Republic of the Congo|2020-04-12	Africa|hCoV-19/South Africa/R03006/2020|EPI ISL 417186|B.1|South Africa|2020-03-07	0.0002036297	Africa
Africa|hCoV-19/DRC/2121/2020|EPI ISL 435164|B.1.149|Democratic Republic of the Congo|2020-04-12	Africa|hCoV-19/South Africa/R03006/2020|EPI ISL 417186|B.1|South Africa|2020-03-07	0.0002067017	Africa
Africa|hCoV-19/DRC/2122/2020|EPI ISL 435165|B.1.149|Democratic Republic of the Congo|2020-04-13	Africa|hCoV-19/South Africa/R03006/2020|EPI ISL 417186|B.1|South Africa|2020-03-07	0.0002804928	Africa
Africa|hCoV-19/DRC/2125/2020|EPI ISL 435166|B.1.149|Democratic Republic of the Congo|2020-04-13	Africa|hCoV-19/South Africa/R03006/2020|EPI ISL 417186|B.1|South Africa|2020-03-07	0.0002074089	Africa
Africa|hCoV-19/DRC/2128/2020|EPI ISL 435167|B.1|Democratic Republic of the Congo|2020-04-13	Africa|hCoV-19/South Africa/R03006/2020|EPI ISL 417186|B.1|South Africa|2020-03-07	0.0001410026	Africa
Africa|hCoV-19/DRC/2133/2020|EPI ISL 435168|B.1.128|Democratic Republic of the Congo|2020-04-13	Africa|hCoV-19/South Africa/R03006/2020|EPI ISL 417186|B.1|South Africa|2020-03-07	0.0002447833	Africa
Africa|hCoV-19/DRC/214/2020|EPI ISL 420030|B.1.6|Democratic Republic of the Congo|2020-03-21	Africa|hCoV-19/South Africa/R03006/2020|EPI ISL 417186|B.1|South Africa|2020-03-07	0.0001348844	Africa
Africa|hCoV-19/DRC/215/2020|EPI ISL 420031|B.1.1.1|Democratic Republic of the Congo|2020-03-21	Africa|hCoV-19/South Africa/R03006/2020|EPI ISL 417186|B.1|South Africa|2020-03-07	0.0003427781	Africa
Africa|hCoV-19/DRC/2169/2020|EPI ISL 436194|B.1.5|Democratic Republic of the Congo|2020-04-13	Africa|hCoV-19/South Africa/R03006/2020|EPI ISL 417186|B.1|South Africa|2020-03-07	0.0001748092	Africa
Africa|hCoV-19/DRC/2299/2020|EPI ISL 436412|B.1.5|Democratic Republic of the Congo|2020-04-14	Africa|hCoV-19/South Africa/R03006/2020|EPI ISL 417186|B.1|South Africa|2020-03-07	0.0002033722	Africa
Africa|hCoV-19/DRC/236/2020|EPI ISL 420032|B.1.128|Democratic Republic of the Congo|2020-03-22	Africa|hCoV-19/South Africa/R03006/2020|EPI ISL 417186|B.1|South Africa|2020-03-07	0.0002358609	Africa
Africa|hCoV-19/DRC/2363/2020|EPI ISL 437194|B.1.84|Democratic Republic of the Congo|2020-04-14	Africa|hCoV-19/South Africa/R03006/2020|EPI ISL 417186|B.1|South Africa|2020-03-07	0.0001694586	Africa
Africa|hCoV-19/DRC/2384/2020|EPI ISL 437196|B.1.149|Democratic Republic of the Congo|2020-04-14	Africa|hCoV-19/South Africa/R03006/2020|EPI ISL 417186|B.1|South Africa|2020-03-07	0.0002071083	Africa
Africa|hCoV-19/DRC/241/2020|EPI ISL 420033|B.1.1.75|Democratic Republic of the Congo|2020-03-22	Africa|hCoV-19/South Africa/R03006/2020|EPI ISL 417186|B.1|South Africa|2020-03-07	0.0002695998	Africa
Africa|hCoV-19/DRC/243/2020|EPI ISL 420034|B.1|Democratic Republic of the Congo|2020-03-22	Africa|hCoV-19/South Africa/R03006/2020|EPI ISL 417186|B.1|South Africa|2020-03-07	0.0001722360	Africa
Africa|hCoV-19/DRC/248/2020|EPI ISL 420035|B.1.5|Democratic Republic of the Congo|2020-03-22	Africa|hCoV-19/South Africa/R03006/2020|EPI ISL 417186|B.1|South Africa|2020-03-07	0.0001010727	Africa
Africa|hCoV-19/DRC/2496/2020|EPI ISL 437337|B.1.149|Democratic Republic of the Congo|2020-04-15	Africa|hCoV-19/South Africa/R03006/2020|EPI ISL 417186|B.1|South Africa|2020-03-07	0.0002352262	Africa
Africa|hCoV-19/DRC/2529/2020|EPI ISL 437338|B.1.178|Democratic Republic of the Congo|2020-04-15	Africa|hCoV-19/South Africa/R03006/2020|EPI ISL 417186|B.1|South Africa|2020-03-07	0.0002016183	Africa
Africa|hCoV-19/DRC/253/2020|EPI ISL 420838|B.1.5|Democratic Republic of the Congo|2020-03-22	Africa|hCoV-19/South Africa/R03006/2020|EPI ISL 417186|B.1|South Africa|2020-03-07	0.0001014417	Africa
Africa|hCoV-19/DRC/2536/2020|EPI ISL 437339|B.1|Democratic Republic of the Congo|2020-04-15	Africa|hCoV-19/South Africa/R03006/2020|EPI ISL 417186|B.1|South Africa|2020-03-07	0.0002016184	Africa
Africa|hCoV-19/DRC/254/2020|EPI ISL 420839|B.1|Democratic Republic of the Congo|2020-03-22	Africa|hCoV-19/South Africa/R03006/2020|EPI ISL 417186|B.1|South Africa|2020-03-07	0.0001703991	Africa
Africa|hCoV-19/DRC/2563/2020|EPI ISL 437340|B.1.9|Democratic Republic of the Congo|2020-04-15	Africa|hCoV-19/South Africa/R03006/2020|EPI ISL 417186|B.1|South Africa|2020-03-07	0.0004032854	Africa
Africa|hCoV-19/DRC/2580/2020|EPI ISL 437341|B.1.5|Democratic Republic of the Congo|2020-04-15	Africa|hCoV-19/South Africa/R03006/2020|EPI ISL 417186|B.1|South Africa|2020-03-07	0.0001351624	Africa
Africa|hCoV-19/DRC/2644/2020|EPI ISL 437342|B.1.84|Democratic Republic of the Congo|2020-04-15	Africa|hCoV-19/South Africa/R03006/2020|EPI ISL 417186|B.1|South Africa|2020-03-07	0.0002386994	Africa
Africa|hCoV-19/DRC/2670/2020|EPI ISL 437343|B.1.9|Democratic Republic of the Congo|2020-04-15	Africa|hCoV-19/South Africa/R03006/2020|EPI ISL 417186|B.1|South Africa|2020-03-07	0.0004369304	Africa
Africa|hCoV-19/DRC/2727/2020|EPI ISL 437344|B.1|Democratic Republic of the Congo|2020-04-16	Africa|hCoV-19/South Africa/R03006/2020|EPI ISL 417186|B.1|South Africa|2020-03-07	0.0001368266	Africa
Africa|hCoV-19/DRC/2728/2020|EPI ISL 437345|B.1.84|Democratic Republic of the Congo|2020-04-16	Africa|hCoV-19/South Africa/R03006/2020|EPI ISL 417186|B.1|South Africa|2020-03-07	0.0002065266	Africa
Africa|hCoV-19/DRC/2813/2020|EPI ISL 437346|C.14|Democratic Republic of the Congo|2020-04-16	Africa|hCoV-19/South Africa/R03006/2020|EPI ISL 417186|B.1|South Africa|2020-03-07	0.0004372011	Africa
Africa|hCoV-19/DRC/2819/2020|EPI ISL 437347|B.1|Democratic Republic of the Congo|2020-04-16	Africa|hCoV-19/South Africa/R03006/2020|EPI ISL 417186|B.1|South Africa|2020-03-07	0.0002403350	Africa
Africa|hCoV-19/DRC/2827/2020|EPI ISL 437348|B.1|Democratic Republic of the Congo|2020-04-16	Africa|hCoV-19/South Africa/R03006/2020|EPI ISL 417186|B.1|South Africa|2020-03-07	0.0001343951	Africa
Africa|hCoV-19/DRC/2855/2020|EPI ISL 437350|B.1|Democratic Republic of the Congo|2020-04-16	Africa|hCoV-19/South Africa/R03006/2020|EPI ISL 417186|B.1|South Africa|2020-03-07	0.0001680119	Africa
Africa|hCoV-19/DRC/2864/2020|EPI ISL 437351|B.1|Democratic Republic of the Congo|2020-04-16	Africa|hCoV-19/South Africa/R03006/2020|EPI ISL 417186|B.1|South Africa|2020-03-07	0.0001683666	Africa
Africa|hCoV-19/DRC/2904/2020|EPI ISL 437352|B.1|Democratic Republic of the Congo|2020-04-17	Africa|hCoV-19/South Africa/R03006/2020|EPI ISL 417186|B.1|South Africa|2020-03-07	0.0001680119	Africa
Africa|hCoV-19/DRC/2938/2020|EPI ISL 437353|B.1.275|Democratic Republic of the Congo|2020-04-17	Africa|hCoV-19/South Africa/R03006/2020|EPI ISL 417186|B.1|South Africa|2020-03-07	0.0003475688	Africa
Africa|hCoV-19/DRC/2939/2020|EPI ISL 437354|B.1|Democratic Republic of the Congo|2020-04-17	Africa|hCoV-19/South Africa/R03006/2020|EPI ISL 417186|B.1|South Africa|2020-03-07	0.0002693883	Africa
Africa|hCoV-19/DRC/2942/2020|EPI ISL 437355|B.1|Democratic Republic of the Congo|2020-04-17	Africa|hCoV-19/South Africa/R03006/2020|EPI ISL 417186|B.1|South Africa|2020-03-07	0.0002764353	Africa
Africa|hCoV-19/DRC/299/2020|EPI ISL 420840|B.4|Democratic Republic of the Congo|2020-03-20	Africa|hCoV-19/South Africa/R03006/2020|EPI ISL 417186|B.1|South Africa|2020-03-07	0.0006156078	Africa
Africa|hCoV-19/DRC/300/2020|EPI ISL 420841|A|Democratic Republic of the Congo|2020-03-22	Africa|hCoV-19/South Africa/R03006/2020|EPI ISL 417186|B.1|South Africa|2020-03-07	0.0004065906	Africa
Africa|hCoV-19/DRC/3041/2020|EPI ISL 437356|B.1|Democratic Republic of the Congo|2020-04-18	Africa|hCoV-19/South Africa/R03006/2020|EPI ISL 417186|B.1|South Africa|2020-03-07	0.0002361999	Africa
Africa|hCoV-19/DRC/307/2020|EPI ISL 420842|B.1.9|Democratic Republic of the Congo|2020-03	Africa|hCoV-19/South Africa/R03006/2020|EPI ISL 417186|B.1|South Africa|2020-03-07	0.0002423591	Africa
Africa|hCoV-19/DRC/3070/2020|EPI ISL 437357|B.1.214|Democratic Republic of the Congo|2020-04-18	Africa|hCoV-19/South Africa/R03006/2020|EPI ISL 417186|B.1|South Africa|2020-03-07	0.0002703139	Africa
Africa|hCoV-19/DRC/3089/2020|EPI ISL 437358|B.1.84|Democratic Republic of the Congo|2020-04-19	Africa|hCoV-19/South Africa/R03006/2020|EPI ISL 417186|B.1|South Africa|2020-03-07	0.0002018700	Africa
Africa|hCoV-19/DRC/3440/2020|EPI ISL 447597|B.1.84|Democratic Republic of the Congo|2020-04-22	Africa|hCoV-19/South Africa/R03006/2020|EPI ISL 417186|B.1|South Africa|2020-03-07	0.0002041430	Africa
Africa|hCoV-19/DRC/3451/2020|EPI ISL 447598|B.1.178|Democratic Republic of the Congo|2020-04-22	Africa|hCoV-19/South Africa/R03006/2020|EPI ISL 417186|B.1|South Africa|2020-03-07	0.0002383631	Africa
Africa|hCoV-19/DRC/3453/2020|EPI ISL 447599|B.1.84|Democratic Republic of the Congo|2020-04-22	Africa|hCoV-19/South Africa/R03006/2020|EPI ISL 417186|B.1|South Africa|2020-03-07	0.0002042681	Africa
Africa|hCoV-19/DRC/3481/2020|EPI ISL 447600|B.1|Democratic Republic of the Congo|2020-04-22	Africa|hCoV-19/South Africa/R03006/2020|EPI ISL 417186|B.1|South Africa|2020-03-07	0.0001397208	Africa
Africa|hCoV-19/DRC/3482/2020|EPI ISL 447601|B.1|Democratic Republic of the Congo|2020-04-22	Africa|hCoV-19/South Africa/R03006/2020|EPI ISL 417186|B.1|South Africa|2020-03-07	0.0001716472	Africa
Africa|hCoV-19/DRC/3483/2020|EPI ISL 447602|B.1|Democratic Republic of the Congo|2020-04-22	Africa|hCoV-19/South Africa/R03006/2020|EPI ISL 417186|B.1|South Africa|2020-03-07	0.0001395016	Africa
Africa|hCoV-19/DRC/3490/2020|EPI ISL 447603|B.1|Democratic Republic of the Congo|2020-04-22	Africa|hCoV-19/South Africa/R03006/2020|EPI ISL 417186|B.1|South Africa|2020-03-07	0.0001704619	Africa
Africa|hCoV-19/DRC/3504/2020|EPI ISL 447604|B.1.149|Democratic Republic of the Congo|2020-04-23	Africa|hCoV-19/South Africa/R03006/2020|EPI ISL 417186|B.1|South Africa|2020-03-07	0.0002094671	Africa
Africa|hCoV-19/DRC/352/2020|EPI ISL 420850|B.1.5|Democratic Republic of the Congo|2020-03	Africa|hCoV-19/South Africa/R03006/2020|EPI ISL 417186|B.1|South Africa|2020-03-07	0.0001702830	Africa
Africa|hCoV-19/DRC/353/2020|EPI ISL 420843|B.1.5|Democratic Republic of the Congo|2020-03	Africa|hCoV-19/South Africa/R03006/2020|EPI ISL 417186|B.1|South Africa|2020-03-07	0.0001021705	Africa
Africa|hCoV-19/DRC/355/2020|EPI ISL 420844|B.1|Democratic Republic of the Congo|2020-03	Africa|hCoV-19/South Africa/R03006/2020|EPI ISL 417186|B.1|South Africa|2020-03-07	0.0001348708	Africa
Africa|hCoV-19/DRC/3552/2020|EPI ISL 447605|B.1.84|Democratic Republic of the Congo|2020-04-23	Africa|hCoV-19/South Africa/R03006/2020|EPI ISL 417186|B.1|South Africa|2020-03-07	0.0002067146	Africa
Africa|hCoV-19/DRC/3595/2020|EPI ISL 447606|B.1.5|Democratic Republic of the Congo|2020-04-23	Africa|hCoV-19/South Africa/R03006/2020|EPI ISL 417186|B.1|South Africa|2020-03-07	0.0001697899	Africa
Africa|hCoV-19/DRC/3632/2020|EPI ISL 447607|B.1.5|Democratic Republic of the Congo|2020-04-23	Africa|hCoV-19/South Africa/R03006/2020|EPI ISL 417186|B.1|South Africa|2020-03-07	0.0001703260	Africa
Africa|hCoV-19/DRC/3633/2020|EPI ISL 447230|B.1.5|Democratic Republic of the Congo|2020-04-23	Africa|hCoV-19/South Africa/R03006/2020|EPI ISL 417186|B.1|South Africa|2020-03-07	0.0001719482	Africa
Africa|hCoV-19/DRC/3653/2020|EPI ISL 447231|B.1.128|Democratic Republic of the Congo|2020-04-23	Africa|hCoV-19/South Africa/R03006/2020|EPI ISL 417186|B.1|South Africa|2020-03-07	0.0003039850	Africa
Africa|hCoV-19/DRC/3659/2020|EPI ISL 447232|B.1.128|Democratic Republic of the Congo|2020-04-23	Africa|hCoV-19/South Africa/R03006/2020|EPI ISL 417186|B.1|South Africa|2020-03-07	0.0003042625	Africa
Africa|hCoV-19/DRC/3661/2020|EPI ISL 447233|B.1.128|Democratic Republic of the Congo|2020-04-23	Africa|hCoV-19/South Africa/R03006/2020|EPI ISL 417186|B.1|South Africa|2020-03-07	0.0003068555	Africa
Africa|hCoV-19/DRC/3662/2020|EPI ISL 447234|B.1.128|Democratic Republic of the Congo|2020-04-23	Africa|hCoV-19/South Africa/R03006/2020|EPI ISL 417186|B.1|South Africa|2020-03-07	0.0003066255	Africa
Africa|hCoV-19/DRC/3664/2020|EPI ISL 447235|B.1.128|Democratic Republic of the Congo|2020-04-23	Africa|hCoV-19/South Africa/R03006/2020|EPI ISL 417186|B.1|South Africa|2020-03-07	0.0003066778	Africa
Africa|hCoV-19/DRC/3683/2020|EPI ISL 447236|B.1.5|Democratic Republic of the Congo|2020-04-24	Africa|hCoV-19/South Africa/R03006/2020|EPI ISL 417186|B.1|South Africa|2020-03-07	0.0002044065	Africa
Africa|hCoV-19/DRC/3688/2020|EPI ISL 447237|B.1.128|Democratic Republic of the Congo|2020-04-24	Africa|hCoV-19/South Africa/R03006/2020|EPI ISL 417186|B.1|South Africa|2020-03-07	0.0003056676	Africa
Africa|hCoV-19/DRC/376/2020|EPI ISL 420851|B.1.6|Democratic Republic of the Congo|2020-03-25	Africa|hCoV-19/South Africa/R03006/2020|EPI ISL 417186|B.1|South Africa|2020-03-07	0.0002036532	Africa
Africa|hCoV-19/DRC/3764/2020|EPI ISL 447238|B.1.84|Democratic Republic of the Congo|2020-04-24	Africa|hCoV-19/South Africa/R03006/2020|EPI ISL 417186|B.1|South Africa|2020-03-07	0.0002381450	Africa
Africa|hCoV-19/DRC/3768/2020|EPI ISL 447239|B.1.84|Democratic Republic of the Congo|2020-04-24	Africa|hCoV-19/South Africa/R03006/2020|EPI ISL 417186|B.1|South Africa|2020-03-07	0.0002042771	Africa
Africa|hCoV-19/DRC/3778/2020|EPI ISL 447240|B.1.128|Democratic Republic of the Congo|2020-04-24	Africa|hCoV-19/South Africa/R03006/2020|EPI ISL 417186|B.1|South Africa|2020-03-07	0.0003050771	Africa
Africa|hCoV-19/DRC/3787/2020|EPI ISL 447241|B.1|Democratic Republic of the Congo|2020-04-24	Africa|hCoV-19/South Africa/R03006/2020|EPI ISL 417186|B.1|South Africa|2020-03-07	0.0001733326	Africa
Africa|hCoV-19/DRC/3791/2020|EPI ISL 447242|B.1|Democratic Republic of the Congo|2020-04-24	Africa|hCoV-19/South Africa/R03006/2020|EPI ISL 417186|B.1|South Africa|2020-03-07	0.0002107797	Africa
Africa|hCoV-19/DRC/3803/2020|EPI ISL 447243|B.1|Democratic Republic of the Congo|2020-04-24	Africa|hCoV-19/South Africa/R03006/2020|EPI ISL 417186|B.1|South Africa|2020-03-07	0.0001394384	Africa
Africa|hCoV-19/DRC/3806/2020|EPI ISL 447244|B.1|Democratic Republic of the Congo|2020-04-24	Africa|hCoV-19/South Africa/R03006/2020|EPI ISL 417186|B.1|South Africa|2020-03-07	0.0001394287	Africa
Africa|hCoV-19/DRC/3827/2020|EPI ISL 447245|B.1|Democratic Republic of the Congo|2020-04-24	Africa|hCoV-19/South Africa/R03006/2020|EPI ISL 417186|B.1|South Africa|2020-03-07	0.0002725345	Africa
Africa|hCoV-19/DRC/3829/2020|EPI ISL 447246|B.1|Democratic Republic of the Congo|2020-04-24	Africa|hCoV-19/South Africa/R03006/2020|EPI ISL 417186|B.1|South Africa|2020-03-07	0.0002387882	Africa
Africa|hCoV-19/DRC/3834/2020|EPI ISL 447247|A|Democratic Republic of the Congo|2020-04-25	Africa|hCoV-19/South Africa/R03006/2020|EPI ISL 417186|B.1|South Africa|2020-03-07	0.0004800374	Africa
Africa|hCoV-19/DRC/3837/2020|EPI ISL 447248|B.1.128|Democratic Republic of the Congo|2020-04-25	Africa|hCoV-19/South Africa/R03006/2020|EPI ISL 417186|B.1|South Africa|2020-03-07	0.0003064793	Africa
Africa|hCoV-19/DRC/3841/2020|EPI ISL 447249|B.1.128|Democratic Republic of the Congo|2020-04-25	Africa|hCoV-19/South Africa/R03006/2020|EPI ISL 417186|B.1|South Africa|2020-03-07	0.0003397564	Africa
Africa|hCoV-19/DRC/3842/2020|EPI ISL 471396|B.1.128|Democratic Republic of the Congo|2020-04-25	Africa|hCoV-19/South Africa/R03006/2020|EPI ISL 417186|B.1|South Africa|2020-03-07	0.0003360802	Africa
Africa|hCoV-19/DRC/3846/2020|EPI ISL 471397|B.1.84|Democratic Republic of the Congo|2020-04-25	Africa|hCoV-19/South Africa/R03006/2020|EPI ISL 417186|B.1|South Africa|2020-03-07	0.0002688299	Africa
Africa|hCoV-19/DRC/3937/2020|EPI ISL 471398|B.1|Democratic Republic of the Congo|2020-04-25	Africa|hCoV-19/South Africa/R03006/2020|EPI ISL 417186|B.1|South Africa|2020-03-07	0.0002352214	Africa
Africa|hCoV-19/DRC/3941/2020|EPI ISL 471399|B.1.128|Democratic Republic of the Congo|2020-04-25	Africa|hCoV-19/South Africa/R03006/2020|EPI ISL 417186|B.1|South Africa|2020-03-07	0.0003059137	Africa
Africa|hCoV-19/DRC/3947/2020|EPI ISL 471400|B.1.214|Democratic Republic of the Congo|2020-04-25	Africa|hCoV-19/South Africa/R03006/2020|EPI ISL 417186|B.1|South Africa|2020-03-07	0.0003360589	Africa
Africa|hCoV-19/DRC/3949/2020|EPI ISL 471401|B.1.84|Democratic Republic of the Congo|2020-04-26	Africa|hCoV-19/South Africa/R03006/2020|EPI ISL 417186|B.1|South Africa|2020-03-07	0.0001693438	Africa
Africa|hCoV-19/DRC/396/2020|EPI ISL 420852|B.1.6|Democratic Republic of the Congo|2020-03-26	Africa|hCoV-19/South Africa/R03006/2020|EPI ISL 417186|B.1|South Africa|2020-03-07	0.0001695407	Africa
Africa|hCoV-19/DRC/397/2020|EPI ISL 420845|B.1.6|Democratic Republic of the Congo|2020-03-26	Africa|hCoV-19/South Africa/R03006/2020|EPI ISL 417186|B.1|South Africa|2020-03-07	0.0001682573	Africa
Africa|hCoV-19/DRC/400/2020|EPI ISL 420846|B.1.5|Democratic Republic of the Congo|2020-03	Africa|hCoV-19/South Africa/R03006/2020|EPI ISL 417186|B.1|South Africa|2020-03-07	0.0001349846	Africa
Africa|hCoV-19/DRC/4012/2020|EPI ISL 471402|B.1|Democratic Republic of the Congo|2020-04-26	Africa|hCoV-19/South Africa/R03006/2020|EPI ISL 417186|B.1|South Africa|2020-03-07	0.0003024530	Africa
Africa|hCoV-19/DRC/402/2020|EPI ISL 420853|B.1|Democratic Republic of the Congo|2020-03-26	Africa|hCoV-19/South Africa/R03006/2020|EPI ISL 417186|B.1|South Africa|2020-03-07	0.0001762382	Africa
Africa|hCoV-19/DRC/4020/2020|EPI ISL 471403|B.1.5|Democratic Republic of the Congo|2020-04-26	Africa|hCoV-19/South Africa/R03006/2020|EPI ISL 417186|B.1|South Africa|2020-03-07	0.0002352314	Africa
Africa|hCoV-19/DRC/4026/2020|EPI ISL 471404|B.1.84|Democratic Republic of the Congo|2020-04-27	Africa|hCoV-19/South Africa/R03006/2020|EPI ISL 417186|B.1|South Africa|2020-03-07	0.0002025261	Africa
Africa|hCoV-19/DRC/4060/2020|EPI ISL 471405|B.1|Democratic Republic of the Congo|2020-04-27	Africa|hCoV-19/South Africa/R03006/2020|EPI ISL 417186|B.1|South Africa|2020-03-07	0.0002356830	Africa
Africa|hCoV-19/DRC/4075/2020|EPI ISL 471406|B.1.214|Democratic Republic of the Congo|2020-04-27	Africa|hCoV-19/South Africa/R03006/2020|EPI ISL 417186|B.1|South Africa|2020-03-07	0.0003050905	Africa
Africa|hCoV-19/DRC/4084/2020|EPI ISL 471407|B.1.214|Democratic Republic of the Congo|2020-04-27	Africa|hCoV-19/South Africa/R03006/2020|EPI ISL 417186|B.1|South Africa|2020-03-07	0.0003363980	Africa
Africa|hCoV-19/DRC/4132/2020|EPI ISL 471408|B.1|Democratic Republic of the Congo|2020-04-27	Africa|hCoV-19/South Africa/R03006/2020|EPI ISL 417186|B.1|South Africa|2020-03-07	0.0002688236	Africa
Africa|hCoV-19/DRC/4141/2020|EPI ISL 471409|B.1.128|Democratic Republic of the Congo|2020-04-27	Africa|hCoV-19/South Africa/R03006/2020|EPI ISL 417186|B.1|South Africa|2020-03-07	0.0003024530	Africa
Africa|hCoV-19/DRC/4145/2020|EPI ISL 471410|B.1|Democratic Republic of the Congo|2020-04-27	Africa|hCoV-19/South Africa/R03006/2020|EPI ISL 417186|B.1|South Africa|2020-03-07	0.0002016143	Africa
Africa|hCoV-19/DRC/4194/2020|EPI ISL 471414|B.1.5|Democratic Republic of the Congo|2020-04-28	Africa|hCoV-19/South Africa/R03006/2020|EPI ISL 417186|B.1|South Africa|2020-03-07	0.0002352159	Africa
Africa|hCoV-19/DRC/4250/2020|EPI ISL 471415|B.1.1.1|Democratic Republic of the Congo|2020-04-28	Africa|hCoV-19/South Africa/R03006/2020|EPI ISL 417186|B.1|South Africa|2020-03-07	0.0004033236	Africa
Africa|hCoV-19/DRC/4279/2020|EPI ISL 514114|B.1|Democratic Republic of the Congo|2020-04-28	Africa|hCoV-19/South Africa/R03006/2020|EPI ISL 417186|B.1|South Africa|2020-03-07	0.0002384792	Africa
Africa|hCoV-19/DRC/4282/2020|EPI ISL 514103|B.1.128|Democratic Republic of the Congo|2020-04-08	Africa|hCoV-19/South Africa/R03006/2020|EPI ISL 417186|B.1|South Africa|2020-03-07	0.0002725876	Africa
Africa|hCoV-19/DRC/4284/2020|EPI ISL 514115|B.1.128|Democratic Republic of the Congo|2020-04-28	Africa|hCoV-19/South Africa/R03006/2020|EPI ISL 417186|B.1|South Africa|2020-03-07	0.0002725597	Africa
Africa|hCoV-19/DRC/431/2020|EPI ISL 420847|B.1.147|Democratic Republic of the Congo|2020-03-26	Africa|hCoV-19/South Africa/R03006/2020|EPI ISL 417186|B.1|South Africa|2020-03-07	0.0001682556	Africa
Africa|hCoV-19/DRC/4418/2020|EPI ISL 496506|B.1.128|Democratic Republic of the Congo|2020-04-29	Africa|hCoV-19/South Africa/R03006/2020|EPI ISL 417186|B.1|South Africa|2020-03-07	0.0003066569	Africa
Africa|hCoV-19/DRC/4422/2020|EPI ISL 496507|B.1.128|Democratic Republic of the Congo|2020-04-29	Africa|hCoV-19/South Africa/R03006/2020|EPI ISL 417186|B.1|South Africa|2020-03-07	0.0002756678	Africa
Africa|hCoV-19/DRC/4427/2020|EPI ISL 496508|B.1.128|Democratic Republic of the Congo|2020-04-29	Africa|hCoV-19/South Africa/R03006/2020|EPI ISL 417186|B.1|South Africa|2020-03-07	0.0002781399	Africa
Africa|hCoV-19/DRC/4429/2020|EPI ISL 513589|B.1.128|Democratic Republic of the Congo|2020-04-29	Africa|hCoV-19/South Africa/R03006/2020|EPI ISL 417186|B.1|South Africa|2020-03-07	0.0002781593	Africa
Africa|hCoV-19/DRC/4430/2020|EPI ISL 496509|B.1.128|Democratic Republic of the Congo|2020-04-29	Africa|hCoV-19/South Africa/R03006/2020|EPI ISL 417186|B.1|South Africa|2020-03-07	0.0002728197	Africa
Africa|hCoV-19/DRC/4437/2020|EPI ISL 513590|B.1.128|Democratic Republic of the Congo|2020-05-02	Africa|hCoV-19/South Africa/R03006/2020|EPI ISL 417186|B.1|South Africa|2020-03-07	0.0003129901	Africa
Africa|hCoV-19/DRC/4442/2020|EPI ISL 496510|B.1.128|Democratic Republic of the Congo|2020-04-29	Africa|hCoV-19/South Africa/R03006/2020|EPI ISL 417186|B.1|South Africa|2020-03-07	0.0002759243	Africa
Africa|hCoV-19/DRC/4444/2020|EPI ISL 514104|B.1.128|Democratic Republic of the Congo|2020-04-29	Africa|hCoV-19/South Africa/R03006/2020|EPI ISL 417186|B.1|South Africa|2020-03-07	0.0002717081	Africa
Africa|hCoV-19/DRC/445/2020|EPI ISL 420848|B.1|Democratic Republic of the Congo|2020-03	Africa|hCoV-19/South Africa/R03006/2020|EPI ISL 417186|B.1|South Africa|2020-03-07	0.0001398312	Africa
Africa|hCoV-19/DRC/4501/2020|EPI ISL 513591|B.1.5|Democratic Republic of the Congo|2020-05-30	Africa|hCoV-19/South Africa/R03006/2020|EPI ISL 417186|B.1|South Africa|2020-03-07	0.0001738765	Africa
Africa|hCoV-19/DRC/4516/2020|EPI ISL 487192|B.1.1.275|Democratic Republic of the Congo|2020-04-28	Africa|hCoV-19/South Africa/R03006/2020|EPI ISL 417186|B.1|South Africa|2020-03-07	0.0002378883	Africa
Africa|hCoV-19/DRC/4524/2020|EPI ISL 513597|A|Democratic Republic of the Congo|2020-04-30	Africa|hCoV-19/South Africa/R03006/2020|EPI ISL 417186|B.1|South Africa|2020-03-07	0.0004749684	Africa
Africa|hCoV-19/DRC/4541/2020|EPI ISL 513598|B.1|Democratic Republic of the Congo|2020-04-30	Africa|hCoV-19/South Africa/R03006/2020|EPI ISL 417186|B.1|South Africa|2020-03-07	0.0002688704	Africa
Africa|hCoV-19/DRC/4551/2020|EPI ISL 513599|B.1.178|Democratic Republic of the Congo|2020-04-30	Africa|hCoV-19/South Africa/R03006/2020|EPI ISL 417186|B.1|South Africa|2020-03-07	0.0003085773	Africa
Africa|hCoV-19/DRC/4561/2020|EPI ISL 513600|B.1|Democratic Republic of the Congo|2020-04-30	Africa|hCoV-19/South Africa/R03006/2020|EPI ISL 417186|B.1|South Africa|2020-03-07	0.0002352159	Africa
Africa|hCoV-19/DRC/4562/2020|EPI ISL 513601|B.1.214|Democratic Republic of the Congo|2020-04-30	Africa|hCoV-19/South Africa/R03006/2020|EPI ISL 417186|B.1|South Africa|2020-03-07	0.0002352214	Africa
Africa|hCoV-19/DRC/4568/2020|EPI ISL 513602|B.1|Democratic Republic of the Congo|2020-04-30	Africa|hCoV-19/South Africa/R03006/2020|EPI ISL 417186|B.1|South Africa|2020-03-07	0.0002376994	Africa
Africa|hCoV-19/DRC/4578/2020|EPI ISL 513603|B.1|Democratic Republic of the Congo|2020-04-30	Africa|hCoV-19/South Africa/R03006/2020|EPI ISL 417186|B.1|South Africa|2020-03-07	0.0002733978	Africa
Africa|hCoV-19/DRC/4613/2020|EPI ISL 513604|B.1.214|Democratic Republic of the Congo|2020-04-30	Africa|hCoV-19/South Africa/R03006/2020|EPI ISL 417186|B.1|South Africa|2020-03-07	0.0002712357	Africa
Africa|hCoV-19/DRC/4614/2020|EPI ISL 513605|B.1|Democratic Republic of the Congo|2020-04-30	Africa|hCoV-19/South Africa/R03006/2020|EPI ISL 417186|B.1|South Africa|2020-03-07	0.0003696870	Africa
Africa|hCoV-19/DRC/4631/2020|EPI ISL 513606|B.1.5|Democratic Republic of the Congo|2020-04-30	Africa|hCoV-19/South Africa/R03006/2020|EPI ISL 417186|B.1|South Africa|2020-03-07	0.0003697119	Africa
Africa|hCoV-19/DRC/4633/2020|EPI ISL 513607|B.1.128|Democratic Republic of the Congo|2020-04-30	Africa|hCoV-19/South Africa/R03006/2020|EPI ISL 417186|B.1|South Africa|2020-03-07	0.0003360803	Africa
Africa|hCoV-19/DRC/4642/2020|EPI ISL 513608|B.1.128|Democratic Republic of the Congo|2020-04-30	Africa|hCoV-19/South Africa/R03006/2020|EPI ISL 417186|B.1|South Africa|2020-03-07	0.0003360656	Africa
Africa|hCoV-19/DRC/4647/2020|EPI ISL 513609|B.1.128|Democratic Republic of the Congo|2020-04-30	Africa|hCoV-19/South Africa/R03006/2020|EPI ISL 417186|B.1|South Africa|2020-03-07	0.0003024530	Africa
Africa|hCoV-19/DRC/4653/2020|EPI ISL 513610|B.1.128|Democratic Republic of the Congo|2020-04-30	Africa|hCoV-19/South Africa/R03006/2020|EPI ISL 417186|B.1|South Africa|2020-03-07	0.0003360995	Africa
Africa|hCoV-19/DRC/4681/2020|EPI ISL 514116|B.1.128|Democratic Republic of the Congo|2020-04-30	Africa|hCoV-19/South Africa/R03006/2020|EPI ISL 417186|B.1|South Africa|2020-03-07	0.0002759244	Africa
Africa|hCoV-19/DRC/4683/2020|EPI ISL 514105|B.1.5|Democratic Republic of the Congo|2020-04-30	Africa|hCoV-19/South Africa/R03006/2020|EPI ISL 417186|B.1|South Africa|2020-03-07	0.0003095781	Africa
Africa|hCoV-19/DRC/4685/2020|EPI ISL 514106|B.1.128|Democratic Republic of the Congo|2020-04-30	Africa|hCoV-19/South Africa/R03006/2020|EPI ISL 417186|B.1|South Africa|2020-03-07	0.0003404201	Africa
Africa|hCoV-19/DRC/4690/2020|EPI ISL 514117|B.1.128|Democratic Republic of the Congo|2020-04-30	Africa|hCoV-19/South Africa/R03006/2020|EPI ISL 417186|B.1|South Africa|2020-03-07	0.0003068241	Africa
Africa|hCoV-19/DRC/4693/2020|EPI ISL 514118|B.1.128|Democratic Republic of the Congo|2020-04-30	Africa|hCoV-19/South Africa/R03006/2020|EPI ISL 417186|B.1|South Africa|2020-03-07	0.0003061979	Africa
Africa|hCoV-19/DRC/4694/2020|EPI ISL 514107|B.1.128|Democratic Republic of the Congo|2020-04-30	Africa|hCoV-19/South Africa/R03006/2020|EPI ISL 417186|B.1|South Africa|2020-03-07	0.0003098125	Africa
Africa|hCoV-19/DRC/4720/2020|EPI ISL 514108|B.1.84|Democratic Republic of the Congo|2020-05-01	Africa|hCoV-19/South Africa/R03006/2020|EPI ISL 417186|B.1|South Africa|2020-03-07	0.0002372162	Africa
Africa|hCoV-19/DRC/4785/2020|EPI ISL 514119|B.1.84|Democratic Republic of the Congo|2020-05-01	Africa|hCoV-19/South Africa/R03006/2020|EPI ISL 417186|B.1|South Africa|2020-03-07	0.0003742954	Africa
Africa|hCoV-19/DRC/5019/2020|EPI ISL 496511|B.1|Democratic Republic of the Congo|2020-05-02	Africa|hCoV-19/South Africa/R03006/2020|EPI ISL 417186|B.1|South Africa|2020-03-07	0.0002840576	Africa
Africa|hCoV-19/DRC/5094/2020|EPI ISL 496491|B.1.84|Democratic Republic of the Congo|2020-05-02	Africa|hCoV-19/South Africa/R03006/2020|EPI ISL 417186|B.1|South Africa|2020-03-07	0.0002410391	Africa
Africa|hCoV-19/DRC/5186/2020|EPI ISL 496512|B.1|Democratic Republic of the Congo|2020-05-03	Africa|hCoV-19/South Africa/R03006/2020|EPI ISL 417186|B.1|South Africa|2020-03-07	0.0002756922	Africa
Africa|hCoV-19/DRC/5187/2020|EPI ISL 513619|B.1|Democratic Republic of the Congo|2020-05-03	Africa|hCoV-19/South Africa/R03006/2020|EPI ISL 417186|B.1|South Africa|2020-03-07	0.0002722404	Africa
Africa|hCoV-19/DRC/5205/2020|EPI ISL 487365|B.1.1.275|Democratic Republic of the Congo|2020-05-01	Africa|hCoV-19/South Africa/R03006/2020|EPI ISL 417186|B.1|South Africa|2020-03-07	0.0002763313	Africa
Africa|hCoV-19/DRC/521/2020|EPI ISL 420854|B.1.5|Democratic Republic of the Congo|2020-03-25	Africa|hCoV-19/South Africa/R03006/2020|EPI ISL 417186|B.1|South Africa|2020-03-07	0.0001013903	Africa
Africa|hCoV-19/DRC/5210/2020|EPI ISL 487369|B.1.1.275|Democratic Republic of the Congo|2020-05-01	Africa|hCoV-19/South Africa/R03006/2020|EPI ISL 417186|B.1|South Africa|2020-03-07	0.0002753775	Africa
Africa|hCoV-19/DRC/523/2020|EPI ISL 420849|B.1.1.1|Democratic Republic of the Congo|2020-03-28	Africa|hCoV-19/South Africa/R03006/2020|EPI ISL 417186|B.1|South Africa|2020-03-07	0.0003033407	Africa
Africa|hCoV-19/DRC/5240/2020|EPI ISL 496492|B.1|Democratic Republic of the Congo|2020-05-03	Africa|hCoV-19/South Africa/R03006/2020|EPI ISL 417186|B.1|South Africa|2020-03-07	0.0001704729	Africa
Africa|hCoV-19/DRC/5377/2020|EPI ISL 496513|B.1|Democratic Republic of the Congo|2020-05-04	Africa|hCoV-19/South Africa/R03006/2020|EPI ISL 417186|B.1|South Africa|2020-03-07	0.0002386637	Africa
Africa|hCoV-19/DRC/5538/2020|EPI ISL 514120|B.1|Democratic Republic of the Congo|2020-05-05	Africa|hCoV-19/South Africa/R03006/2020|EPI ISL 417186|B.1|South Africa|2020-03-07	0.0002099023	Africa
Africa|hCoV-19/DRC/5651/2020|EPI ISL 496493|B.1.1.1|Democratic Republic of the Congo|2020-05-06	Africa|hCoV-19/South Africa/R03006/2020|EPI ISL 417186|B.1|South Africa|2020-03-07	0.0003478237	Africa
Africa|hCoV-19/DRC/5705/2020|EPI ISL 496494|B.1.84|Democratic Republic of the Congo|2020-05-06	Africa|hCoV-19/South Africa/R03006/2020|EPI ISL 417186|B.1|South Africa|2020-03-07	0.0002124112	Africa
Africa|hCoV-19/DRC/5735/2020|EPI ISL 496495|B.1.214|Democratic Republic of the Congo|2020-05-06	Africa|hCoV-19/South Africa/R03006/2020|EPI ISL 417186|B.1|South Africa|2020-03-07	0.0002100302	Africa
Africa|hCoV-19/DRC/5815/2020|EPI ISL 495629|B.1.214|Democratic Republic of the Congo|2020-05-06	Africa|hCoV-19/South Africa/R03006/2020|EPI ISL 417186|B.1|South Africa|2020-03-07	0.0002802217	Africa
Africa|hCoV-19/DRC/5907/2020|EPI ISL 496496|B.1.84|Democratic Republic of the Congo|2020-05-07	Africa|hCoV-19/South Africa/R03006/2020|EPI ISL 417186|B.1|South Africa|2020-03-07	0.0003186113	Africa
Africa|hCoV-19/DRC/5913/2020|EPI ISL 496497|B.1|Democratic Republic of the Congo|2020-05-07	Africa|hCoV-19/South Africa/R03006/2020|EPI ISL 417186|B.1|South Africa|2020-03-07	0.0003099757	Africa
Africa|hCoV-19/DRC/5927/2020|EPI ISL 496498|B.1.9|Democratic Republic of the Congo|2020-05-07	Africa|hCoV-19/South Africa/R03006/2020|EPI ISL 417186|B.1|South Africa|2020-03-07	0.0004824781	Africa
Africa|hCoV-19/DRC/5957/2020|EPI ISL 496499|B.1.5|Democratic Republic of the Congo|2020-05-07	Africa|hCoV-19/South Africa/R03006/2020|EPI ISL 417186|B.1|South Africa|2020-03-07	0.0001360740	Africa
Africa|hCoV-19/DRC/5964/2020|EPI ISL 496500|B.1.178|Democratic Republic of the Congo|2020-05-07	Africa|hCoV-19/South Africa/R03006/2020|EPI ISL 417186|B.1|South Africa|2020-03-07	0.0001430173	Africa
Africa|hCoV-19/DRC/5996/2020|EPI ISL 496514|B.1.84|Democratic Republic of the Congo|2020-05-08	Africa|hCoV-19/South Africa/R03006/2020|EPI ISL 417186|B.1|South Africa|2020-03-07	0.0002411719	Africa
Africa|hCoV-19/DRC/6026/2020|EPI ISL 513622|B.1.1.1|Democratic Republic of the Congo|2020-05-08	Africa|hCoV-19/South Africa/R03006/2020|EPI ISL 417186|B.1|South Africa|2020-03-07	0.0004144701	Africa
Africa|hCoV-19/DRC/6143/2020|EPI ISL 496515|B.1|Democratic Republic of the Congo|2020-05-08	Africa|hCoV-19/South Africa/R03006/2020|EPI ISL 417186|B.1|South Africa|2020-03-07	0.0002087312	Africa
Africa|hCoV-19/DRC/6151/2020|EPI ISL 513620|B.1.214|Democratic Republic of the Congo|2020-05-08	Africa|hCoV-19/South Africa/R03006/2020|EPI ISL 417186|B.1|South Africa|2020-03-07	0.0002736940	Africa
Africa|hCoV-19/DRC/6163/2020|EPI ISL 513623|B.1.214|Democratic Republic of the Congo|2020-05-08	Africa|hCoV-19/South Africa/R03006/2020|EPI ISL 417186|B.1|South Africa|2020-03-07	0.0002769339	Africa
Africa|hCoV-19/DRC/6203/2020|EPI ISL 514109|B.1|Democratic Republic of the Congo|2020-05-09	Africa|hCoV-19/South Africa/R03006/2020|EPI ISL 417186|B.1|South Africa|2020-03-07	0.0003754306	Africa
Africa|hCoV-19/DRC/6209/2020|EPI ISL 514110|B.1.84|Democratic Republic of the Congo|2020-05-09	Africa|hCoV-19/South Africa/R03006/2020|EPI ISL 417186|B.1|South Africa|2020-03-07	0.0002044233	Africa
Africa|hCoV-19/DRC/6227/2020|EPI ISL 514121|B.1.84|Democratic Republic of the Congo|2020-05-09	Africa|hCoV-19/South Africa/R03006/2020|EPI ISL 417186|B.1|South Africa|2020-03-07	0.0002046952	Africa
Africa|hCoV-19/DRC/6313/2020|EPI ISL 496516|B.1.84|Democratic Republic of the Congo|2020-05-09	Africa|hCoV-19/South Africa/R03006/2020|EPI ISL 417186|B.1|South Africa|2020-03-07	0.0003202355	Africa
Africa|hCoV-19/DRC/6338/2020|EPI ISL 495630|B.1|Democratic Republic of the Congo|2020-05-09	Africa|hCoV-19/South Africa/R03006/2020|EPI ISL 417186|B.1|South Africa|2020-03-07	0.0002462001	Africa
Africa|hCoV-19/DRC/6341/2020|EPI ISL 495631|B.1|Democratic Republic of the Congo|2020-05-09	Africa|hCoV-19/South Africa/R03006/2020|EPI ISL 417186|B.1|South Africa|2020-03-07	0.0003543334	Africa
Africa|hCoV-19/DRC/6342/2020|EPI ISL 495632|B.1|Democratic Republic of the Congo|2020-05-09	Africa|hCoV-19/South Africa/R03006/2020|EPI ISL 417186|B.1|South Africa|2020-03-07	0.0003131142	Africa
Africa|hCoV-19/DRC/6361/2020|EPI ISL 495633|B.1|Democratic Republic of the Congo|2020-05-09	Africa|hCoV-19/South Africa/R03006/2020|EPI ISL 417186|B.1|South Africa|2020-03-07	0.0002131301	Africa
Africa|hCoV-19/DRC/6380/2020|EPI ISL 513611|B.1.1.275|Democratic Republic of the Congo|2020-05-04	Africa|hCoV-19/South Africa/R03006/2020|EPI ISL 417186|B.1|South Africa|2020-03-07	0.0002767613	Africa
Africa|hCoV-19/DRC/6384/2020|EPI ISL 513612|B.1.1.275|Democratic Republic of the Congo|2020-05-07	Africa|hCoV-19/South Africa/R03006/2020|EPI ISL 417186|B.1|South Africa|2020-03-07	0.0002418743	Africa
Africa|hCoV-19/DRC/6386/2020|EPI ISL 513613|B.1.1.275|Democratic Republic of the Congo|2020-05-07	Africa|hCoV-19/South Africa/R03006/2020|EPI ISL 417186|B.1|South Africa|2020-03-07	0.0002374286	Africa
Africa|hCoV-19/DRC/6389/2020|EPI ISL 513614|B.1.84|Democratic Republic of the Congo|2020-05-07	Africa|hCoV-19/South Africa/R03006/2020|EPI ISL 417186|B.1|South Africa|2020-03-07	0.0003097240	Africa
Africa|hCoV-19/DRC/6390/2020|EPI ISL 513615|B.1.1.275|Democratic Republic of the Congo|2020-05-04	Africa|hCoV-19/South Africa/R03006/2020|EPI ISL 417186|B.1|South Africa|2020-03-07	0.0003396699	Africa
Africa|hCoV-19/DRC/6392/2020|EPI ISL 513616|B.1|Democratic Republic of the Congo|2020-05-04	Africa|hCoV-19/South Africa/R03006/2020|EPI ISL 417186|B.1|South Africa|2020-03-07	0.0001017592	Africa
Africa|hCoV-19/DRC/6395/2020|EPI ISL 513617|B.1.1.275|Democratic Republic of the Congo|2020-05-07	Africa|hCoV-19/South Africa/R03006/2020|EPI ISL 417186|B.1|South Africa|2020-03-07	0.0003697293	Africa
Africa|hCoV-19/DRC/6398/2020|EPI ISL 513618|B.1.1.275|Democratic Republic of the Congo|2020-05-07	Africa|hCoV-19/South Africa/R03006/2020|EPI ISL 417186|B.1|South Africa|2020-03-07	0.0002688543	Africa
Africa|hCoV-19/DRC/6724/2020|EPI ISL 495634|B.1|Democratic Republic of the Congo|2020-05-11	Africa|hCoV-19/South Africa/R03006/2020|EPI ISL 417186|B.1|South Africa|2020-03-07	0.0002044205	Africa
Africa|hCoV-19/DRC/6743/2020|EPI ISL 495635|B.1.149|Democratic Republic of the Congo|2020-05-11	Africa|hCoV-19/South Africa/R03006/2020|EPI ISL 417186|B.1|South Africa|2020-03-07	0.0002120405	Africa
Africa|hCoV-19/DRC/6783/2020|EPI ISL 496501|B.1.149|Democratic Republic of the Congo|2020-05-11	Africa|hCoV-19/South Africa/R03006/2020|EPI ISL 417186|B.1|South Africa|2020-03-07	0.0002458974	Africa
Africa|hCoV-19/DRC/6784/2020|EPI ISL 495636|B.1|Democratic Republic of the Congo|2020-05-11	Africa|hCoV-19/South Africa/R03006/2020|EPI ISL 417186|B.1|South Africa|2020-03-07	0.0001700520	Africa
Africa|hCoV-19/DRC/6786/2020|EPI ISL 495637|B.1.178|Democratic Republic of the Congo|2020-05-11	Africa|hCoV-19/South Africa/R03006/2020|EPI ISL 417186|B.1|South Africa|2020-03-07	0.0002727696	Africa
Africa|hCoV-19/DRC/6791/2020|EPI ISL 495638|B.1.178|Democratic Republic of the Congo|2020-05-11	Africa|hCoV-19/South Africa/R03006/2020|EPI ISL 417186|B.1|South Africa|2020-03-07	0.0002395668	Africa
Africa|hCoV-19/DRC/6792/2020|EPI ISL 495639|B.1|Democratic Republic of the Congo|2020-05-11	Africa|hCoV-19/South Africa/R03006/2020|EPI ISL 417186|B.1|South Africa|2020-03-07	0.0002138037	Africa
Africa|hCoV-19/DRC/6801/2020|EPI ISL 514111|B.1|Democratic Republic of the Congo|2020-05-11	Africa|hCoV-19/South Africa/R03006/2020|EPI ISL 417186|B.1|South Africa|2020-03-07	0.0004126302	Africa
Africa|hCoV-19/DRC/6853/2020|EPI ISL 496502|B.1.214|Democratic Republic of the Congo|2020-05-11	Africa|hCoV-19/South Africa/R03006/2020|EPI ISL 417186|B.1|South Africa|2020-03-07	0.0002076392	Africa
Africa|hCoV-19/DRC/6854/2020|EPI ISL 496503|B.1|Democratic Republic of the Congo|2020-05-11	Africa|hCoV-19/South Africa/R03006/2020|EPI ISL 417186|B.1|South Africa|2020-03-07	0.0003876533	Africa
Africa|hCoV-19/DRC/6875/2020|EPI ISL 496504|B.1|Democratic Republic of the Congo|2020-05-11	Africa|hCoV-19/South Africa/R03006/2020|EPI ISL 417186|B.1|South Africa|2020-03-07	0.0002044302	Africa
Africa|hCoV-19/DRC/7042/2020|EPI ISL 513592|B.1.214|Democratic Republic of the Congo|2020-05-12	Africa|hCoV-19/South Africa/R03006/2020|EPI ISL 417186|B.1|South Africa|2020-03-07	0.0002378562	Africa
Africa|hCoV-19/DRC/7061/2020|EPI ISL 513593|B.1|Democratic Republic of the Congo|2020-05-12	Africa|hCoV-19/South Africa/R03006/2020|EPI ISL 417186|B.1|South Africa|2020-03-07	0.0001760727	Africa
Africa|hCoV-19/DRC/7140/2020|EPI ISL 513594|B.1.214|Democratic Republic of the Congo|2020-05-12	Africa|hCoV-19/South Africa/R03006/2020|EPI ISL 417186|B.1|South Africa|2020-03-07	0.0003454321	Africa
Africa|hCoV-19/DRC/7200/2020|EPI ISL 514112|B.1|Democratic Republic of the Congo|2020-05-13	Africa|hCoV-19/South Africa/R03006/2020|EPI ISL 417186|B.1|South Africa|2020-03-07	0.0003389997	Africa
Africa|hCoV-19/DRC/7211/2020|EPI ISL 514122|B.1.149|Democratic Republic of the Congo|2020-05-13	Africa|hCoV-19/South Africa/R03006/2020|EPI ISL 417186|B.1|South Africa|2020-03-07	0.0003062322	Africa
Africa|hCoV-19/DRC/7248/2020|EPI ISL 514123|B.1|Democratic Republic of the Congo|2020-05-13	Africa|hCoV-19/South Africa/R03006/2020|EPI ISL 417186|B.1|South Africa|2020-03-07	0.0002087123	Africa
Africa|hCoV-19/DRC/7255/2020|EPI ISL 514124|B.1.149|Democratic Republic of the Congo|2020-05-13	Africa|hCoV-19/South Africa/R03006/2020|EPI ISL 417186|B.1|South Africa|2020-03-07	0.0003431314	Africa
Africa|hCoV-19/DRC/73/2020|EPI ISL 417941|B.1.178|Democratic Republic of the Congo|2020-03-18	Africa|hCoV-19/South Africa/R03006/2020|EPI ISL 417186|B.1|South Africa|2020-03-07	0.0001358541	Africa
Africa|hCoV-19/DRC/7386/2020|EPI ISL 513595|B.1.5|Democratic Republic of the Congo|2020-05-14	Africa|hCoV-19/South Africa/R03006/2020|EPI ISL 417186|B.1|South Africa|2020-03-07	0.0001399436	Africa
Africa|hCoV-19/DRC/7430/2020|EPI ISL 496517|B.1.1.1|Democratic Republic of the Congo|2020-05-14	Africa|hCoV-19/South Africa/R03006/2020|EPI ISL 417186|B.1|South Africa|2020-03-07	0.0005378128	Africa
Africa|hCoV-19/DRC/7434/2020|EPI ISL 513621|B.1.1.1|Democratic Republic of the Congo|2020-05-14	Africa|hCoV-19/South Africa/R03006/2020|EPI ISL 417186|B.1|South Africa|2020-03-07	0.0005226552	Africa
Africa|hCoV-19/DRC/7471/2020|EPI ISL 513596|B.1.214|Democratic Republic of the Congo|2020-05-14	Africa|hCoV-19/South Africa/R03006/2020|EPI ISL 417186|B.1|South Africa|2020-03-07	0.0003422092	Africa
Africa|hCoV-19/DRC/7488/2020|EPI ISL 514113|B.1.1|Democratic Republic of the Congo|2020-05-14	Africa|hCoV-19/South Africa/R03006/2020|EPI ISL 417186|B.1|South Africa|2020-03-07	0.0002043863	Africa
Africa|hCoV-19/DRC/7713/2020|EPI ISL 495640|B.1|Democratic Republic of the Congo|2020-05-14	Africa|hCoV-19/South Africa/R03006/2020|EPI ISL 417186|B.1|South Africa|2020-03-07	0.0004190786	Africa
Africa|hCoV-19/DRC/7864/2020|EPI ISL 496505|B.1.214|Democratic Republic of the Congo|2020-05-15	Africa|hCoV-19/South Africa/R03006/2020|EPI ISL 417186|B.1|South Africa|2020-03-07	0.0003122961	Africa
Africa|hCoV-19/DRC/7920/2020|EPI ISL 495641|B.1|Democratic Republic of the Congo|2020-05-15	Africa|hCoV-19/South Africa/R03006/2020|EPI ISL 417186|B.1|South Africa|2020-03-07	0.0003410455	Africa
Africa|hCoV-19/DRC/80/2020|EPI ISL 417942|B.1.178|Democratic Republic of the Congo|2020-03-18	Africa|hCoV-19/South Africa/R03006/2020|EPI ISL 417186|B.1|South Africa|2020-03-07	0.0001349878	Africa
Africa|hCoV-19/DRC/8018/2020|EPI ISL 514125|B.1.5|Democratic Republic of the Congo|2020-05-15	Africa|hCoV-19/South Africa/R03006/2020|EPI ISL 417186|B.1|South Africa|2020-03-07	0.0003176444	Africa
Africa|hCoV-19/DRC/81/2020|EPI ISL 417944|B.1.9|Democratic Republic of the Congo|2020-03-18	Africa|hCoV-19/South Africa/R03006/2020|EPI ISL 417186|B.1|South Africa|2020-03-07	0.0002369888	Africa
Africa|hCoV-19/DRC/82/2020|EPI ISL 417946|B.1.5|Democratic Republic of the Congo|2020-03-18	Africa|hCoV-19/South Africa/R03006/2020|EPI ISL 417186|B.1|South Africa|2020-03-07	0.0001007943	Africa
Africa|hCoV-19/DRC/94/2020|EPI ISL 417947|B.1|Democratic Republic of the Congo|2020-03-19	Africa|hCoV-19/South Africa/R03006/2020|EPI ISL 417186|B.1|South Africa|2020-03-07	0.0001344551	Africa
Africa|hCoV-19/DRC/998/2020|EPI ISL 429254|B.1|Democratic Republic of the Congo|2020-04-03	Africa|hCoV-19/South Africa/R03006/2020|EPI ISL 417186|B.1|South Africa|2020-03-07	0.0002125864	Africa
Africa|hCoV-19/DRC/KN-0038/2020|EPI ISL 417434|B.1.128|Democratic Republic of the Congo|2020-03-14	Africa|hCoV-19/South Africa/R03006/2020|EPI ISL 417186|B.1|South Africa|2020-03-07	0.0002469418	Africa
Africa|hCoV-19/DRC/KN-0054/2020|EPI ISL 417437|B.1.178|Democratic Republic of the Congo|2020-03-17	Africa|hCoV-19/South Africa/R03006/2020|EPI ISL 417186|B.1|South Africa|2020-03-07	0.0001682006	Africa
Africa|hCoV-19/DRC/KN-0058/2020|EPI ISL 417438|B.1|Democratic Republic of the Congo|2020-03-17	Africa|hCoV-19/South Africa/R03006/2020|EPI ISL 417186|B.1|South Africa|2020-03-07	0.0001356220	Africa
Africa|hCoV-19/DRC/KN-0060/2020|EPI ISL 417440|B.1|Democratic Republic of the Congo|2020-03-17	Africa|hCoV-19/South Africa/R03006/2020|EPI ISL 417186|B.1|South Africa|2020-03-07	0.0001683342	Africa
Africa|hCoV-19/DRC/KN-0070/2020|EPI ISL 417441|B.1.178|Democratic Republic of the Congo|2020-03-17	Africa|hCoV-19/South Africa/R03006/2020|EPI ISL 417186|B.1|South Africa|2020-03-07	0.0001376537	Africa
Africa|hCoV-19/DRC/KN-0072/2020|EPI ISL 417442|B.1.178|Democratic Republic of the Congo|2020-03-18	Africa|hCoV-19/South Africa/R03006/2020|EPI ISL 417186|B.1|South Africa|2020-03-07	0.0001350880	Africa
Africa|hCoV-19/DRC/KN-13/2020|EPI ISL 414647|B.1|Democratic Republic of the Congo|2020-03-09	Africa|hCoV-19/South Africa/R03006/2020|EPI ISL 417186|B.1|South Africa|2020-03-07	0.0001387498	Africa
Africa|hCoV-19/Egypt/Army-MCL001/2020|EPI ISL 510526|B.1|Egypt|2020-06-01	Africa|hCoV-19/South Africa/R03006/2020|EPI ISL 417186|B.1|South Africa|2020-03-07	0.0002688415	Africa
Africa|hCoV-19/Egypt/C-CU001a-S1/2020|EPI ISL 529031|B.1.255|Egypt|2020-05-19	Africa|hCoV-19/South Africa/R03006/2020|EPI ISL 417186|B.1|South Africa|2020-03-07	0.0003025150	Africa
Africa|hCoV-19/Egypt/C-CU002b-S3/2020|EPI ISL 529032|B.1.1.1|Egypt|2020-06-19	Africa|hCoV-19/South Africa/R03006/2020|EPI ISL 417186|B.1|South Africa|2020-03-07	0.0005378423	Africa
Africa|hCoV-19/Egypt/C-VSVRI-SERVAC/2020|EPI ISL 528386|B.1.255|Egypt|2020-08-22	Africa|hCoV-19/South Africa/R03006/2020|EPI ISL 417186|B.1|South Africa|2020-03-07	0.0001344145	Africa
Africa|hCoV-19/Egypt/CUNCI-7I028/2020|EPI ISL 524426|B.1.255|Egypt|2020-07-19	Africa|hCoV-19/South Africa/R03006/2020|EPI ISL 417186|B.1|South Africa|2020-03-07	0.0001344145	Africa
Africa|hCoV-19/Egypt/CUNCI-HGC002/2020|EPI ISL 468045|B.1|Egypt|2020-05-02	Africa|hCoV-19/South Africa/R03006/2020|EPI ISL 417186|B.1|South Africa|2020-03-07	0.0001345352	Africa
Africa|hCoV-19/Egypt/CUNCI-HGC004/2020|EPI ISL 468048|B.1|Egypt|2020-05-02	Africa|hCoV-19/South Africa/R03006/2020|EPI ISL 417186|B.1|South Africa|2020-03-07	0.0001344990	Africa
Africa|hCoV-19/Egypt/CUNCI-HGC005/2020|EPI ISL 468052|B.1|Egypt|2020-05-02	Africa|hCoV-19/South Africa/R03006/2020|EPI ISL 417186|B.1|South Africa|2020-03-07	0.0002017675	Africa
Africa|hCoV-19/Egypt/CUNCI-HGC006/2020|EPI ISL 468050|B.1|Egypt|2020-05-02	Africa|hCoV-19/South Africa/R03006/2020|EPI ISL 417186|B.1|South Africa|2020-03-07	0.0002017295	Africa
Africa|hCoV-19/Egypt/CUNCI-HGC007-2/2020|EPI ISL 468054|B.1|Egypt|2020-05-02	Africa|hCoV-19/South Africa/R03006/2020|EPI ISL 417186|B.1|South Africa|2020-03-07	0.0002353140	Africa
Africa|hCoV-19/Egypt/CUNCI-HGC007/2020|EPI ISL 468046|B.1|Egypt|2020-05-02	Africa|hCoV-19/South Africa/R03006/2020|EPI ISL 417186|B.1|South Africa|2020-03-07	0.0002017634	Africa
Africa|hCoV-19/Egypt/CUNCI-HGC008/2020|EPI ISL 468044|B.1|Egypt|2020-05-02	Africa|hCoV-19/South Africa/R03006/2020|EPI ISL 417186|B.1|South Africa|2020-03-07	0.0002017702	Africa
Africa|hCoV-19/Egypt/CUNCI-HGC009/2020|EPI ISL 468053|B.1|Egypt|2020-05-02	Africa|hCoV-19/South Africa/R03006/2020|EPI ISL 417186|B.1|South Africa|2020-03-07	0.0001345533	Africa
Africa|hCoV-19/Egypt/CUNCI-HGC010/2020|EPI ISL 468055|B.1.247|Egypt|2020-05-02	Africa|hCoV-19/South Africa/R03006/2020|EPI ISL 417186|B.1|South Africa|2020-03-07	0.0003699356	Africa
Africa|hCoV-19/Egypt/CUNCI-HGC011/2020|EPI ISL 468059|B.1|Egypt|2020-05-02	Africa|hCoV-19/South Africa/R03006/2020|EPI ISL 417186|B.1|South Africa|2020-03-07	0.0002017818	Africa
Africa|hCoV-19/Egypt/CUNCI-HGC012/2020|EPI ISL 468051|B.1.255|Egypt|2020-05-02	Africa|hCoV-19/South Africa/R03006/2020|EPI ISL 417186|B.1|South Africa|2020-03-07	0.0003363109	Africa
Africa|hCoV-19/Egypt/CUNCI-HGC013/2020|EPI ISL 468047|B.1.201|Egypt|2020-05-02	Africa|hCoV-19/South Africa/R03006/2020|EPI ISL 417186|B.1|South Africa|2020-03-07	0.0002690405	Africa
Africa|hCoV-19/Egypt/CUNCI-HGC014/2020|EPI ISL 468060|B.1.5|Egypt|2020-05-02	Africa|hCoV-19/South Africa/R03006/2020|EPI ISL 417186|B.1|South Africa|2020-03-07	0.0000672581	Africa
Africa|hCoV-19/Egypt/CUNCI-HGC015/2020|EPI ISL 468056|B.1|Egypt|2020-05-02	Africa|hCoV-19/South Africa/R03006/2020|EPI ISL 417186|B.1|South Africa|2020-03-07	0.0000672558	Africa
Africa|hCoV-19/Egypt/CUNCI-HGC016/2020|EPI ISL 468058|B.1|Egypt|2020-05-02	Africa|hCoV-19/South Africa/R03006/2020|EPI ISL 417186|B.1|South Africa|2020-03-07	0.0002021644	Africa
Africa|hCoV-19/Egypt/CUNCI-HGC021/2020|EPI ISL 468061|B.1|Egypt|2020-05-02	Africa|hCoV-19/South Africa/R03006/2020|EPI ISL 417186|B.1|South Africa|2020-03-07	0.0002020644	Africa
Africa|hCoV-19/Egypt/CUNCI-HGC023/2020|EPI ISL 468057|B.1.5|Egypt|2020-05-02	Africa|hCoV-19/South Africa/R03006/2020|EPI ISL 417186|B.1|South Africa|2020-03-07	0.0001008983	Africa
Africa|hCoV-19/Egypt/CUNCI-HGC028/2020|EPI ISL 468062|B.1|Egypt|2020-05-02	Africa|hCoV-19/South Africa/R03006/2020|EPI ISL 417186|B.1|South Africa|2020-03-07	0.0002695117	Africa
Africa|hCoV-19/Egypt/CUNCI-HGC3I011/2020|EPI ISL 479697|B.1|Egypt|2020-06-02	Africa|hCoV-19/South Africa/R03006/2020|EPI ISL 417186|B.1|South Africa|2020-03-07	0.0002016326	Africa
Africa|hCoV-19/Egypt/CUNCI-HGC3I012/2020|EPI ISL 479693|B.1.255|Egypt|2020-06-02	Africa|hCoV-19/South Africa/R03006/2020|EPI ISL 417186|B.1|South Africa|2020-03-07	0.0003360623	Africa
Africa|hCoV-19/Egypt/CUNCI-HGC3I013/2020|EPI ISL 479694|B.1.201|Egypt|2020-06-02	Africa|hCoV-19/South Africa/R03006/2020|EPI ISL 417186|B.1|South Africa|2020-03-07	0.0002688416	Africa
Africa|hCoV-19/Egypt/CUNCI-HGC3I014/2020|EPI ISL 479696|B.1.5|Egypt|2020-06-02	Africa|hCoV-19/South Africa/R03006/2020|EPI ISL 417186|B.1|South Africa|2020-03-07	0.0000672061	Africa
Africa|hCoV-19/Egypt/CUNCI-HGC3I02/2020|EPI ISL 479686|B.1|Egypt|2020-06-02	Africa|hCoV-19/South Africa/R03006/2020|EPI ISL 417186|B.1|South Africa|2020-03-07	0.0001680328	Africa
Africa|hCoV-19/Egypt/CUNCI-HGC3I023/2020|EPI ISL 479695|B.1.5|Egypt|2020-06-02	Africa|hCoV-19/South Africa/R03006/2020|EPI ISL 417186|B.1|South Africa|2020-03-07	0.0001008238	Africa
Africa|hCoV-19/Egypt/CUNCI-HGC3I025/2020|EPI ISL 479691|B.1|Egypt|2020-06-02	Africa|hCoV-19/South Africa/R03006/2020|EPI ISL 417186|B.1|South Africa|2020-03-07	0.0002352657	Africa
Africa|hCoV-19/Egypt/CUNCI-HGC3I03/2020|EPI ISL 479687|B.1|Egypt|2020-06-02	Africa|hCoV-19/South Africa/R03006/2020|EPI ISL 417186|B.1|South Africa|2020-03-07	0.0002016143	Africa
Africa|hCoV-19/Egypt/CUNCI-HGC3I05/2020|EPI ISL 479690|B.1|Egypt|2020-06-02	Africa|hCoV-19/South Africa/R03006/2020|EPI ISL 417186|B.1|South Africa|2020-03-07	0.0002016183	Africa
Africa|hCoV-19/Egypt/CUNCI-HGC3I06/2020|EPI ISL 479688|B.1|Egypt|2020-06-02	Africa|hCoV-19/South Africa/R03006/2020|EPI ISL 417186|B.1|South Africa|2020-03-07	0.0002016211	Africa
Africa|hCoV-19/Egypt/CUNCI-HGC3I08/2020|EPI ISL 479698|B.1|Egypt|2020-06-02	Africa|hCoV-19/South Africa/R03006/2020|EPI ISL 417186|B.1|South Africa|2020-03-07	0.0002016211	Africa
Africa|hCoV-19/Egypt/CUNCI-HGC3I09/2020|EPI ISL 479692|B.1|Egypt|2020-06-02	Africa|hCoV-19/South Africa/R03006/2020|EPI ISL 417186|B.1|South Africa|2020-03-07	0.0001344538	Africa
Africa|hCoV-19/Egypt/CUNCI-HGC4I003/2020|EPI ISL 479699|B.1.1.247|Egypt|2020-06-02	Africa|hCoV-19/South Africa/R03006/2020|EPI ISL 417186|B.1|South Africa|2020-03-07	0.0004033763	Africa
Africa|hCoV-19/Egypt/CUNCI-HGC4I004/2020|EPI ISL 479700|B.1.1.296|Egypt|2020-06-02	Africa|hCoV-19/South Africa/R03006/2020|EPI ISL 417186|B.1|South Africa|2020-03-07	0.0003024834	Africa
Africa|hCoV-19/Egypt/CUNCI-HGC4I015/2020|EPI ISL 479728|B.1.1.123|Egypt|2020-06-02	Africa|hCoV-19/South Africa/R03006/2020|EPI ISL 417186|B.1|South Africa|2020-03-07	0.0003361626	Africa
Africa|hCoV-19/Egypt/CUNCI-HGC4I022/2020|EPI ISL 479705|B.1.1|Egypt|2020-06-02	Africa|hCoV-19/South Africa/R03006/2020|EPI ISL 417186|B.1|South Africa|2020-03-07	0.0004369998	Africa
Africa|hCoV-19/Egypt/CUNCI-HGC4I023/2020|EPI ISL 479729|B.1.1.247|Egypt|2020-06-02	Africa|hCoV-19/South Africa/R03006/2020|EPI ISL 417186|B.1|South Africa|2020-03-07	0.0002689410	Africa
Africa|hCoV-19/Egypt/CUNCI-HGC4I025/2020|EPI ISL 479706|B.1.255|Egypt|2020-06-02	Africa|hCoV-19/South Africa/R03006/2020|EPI ISL 417186|B.1|South Africa|2020-03-07	0.0002688443	Africa
Africa|hCoV-19/Egypt/CUNCI-HGC4I026/2020|EPI ISL 479702|B.1|Egypt|2020-06-02	Africa|hCoV-19/South Africa/R03006/2020|EPI ISL 417186|B.1|South Africa|2020-03-07	0.0003363821	Africa
Africa|hCoV-19/Egypt/CUNCI-HGC4I029/2020|EPI ISL 479701|B.1.1.1|Egypt|2020-06-02	Africa|hCoV-19/South Africa/R03006/2020|EPI ISL 417186|B.1|South Africa|2020-03-07	0.0004706200	Africa
Africa|hCoV-19/Egypt/CUNCI-HGC4I030/2020|EPI ISL 479703|B.1|Egypt|2020-06-02	Africa|hCoV-19/South Africa/R03006/2020|EPI ISL 417186|B.1|South Africa|2020-03-07	0.0002688363	Africa
Africa|hCoV-19/Egypt/CUNCI-HGC4I031/2020|EPI ISL 479707|B.1.1.1|Egypt|2020-06-02	Africa|hCoV-19/South Africa/R03006/2020|EPI ISL 417186|B.1|South Africa|2020-03-07	0.0005378605	Africa
Africa|hCoV-19/Egypt/CUNCI-HGC4I032/2020|EPI ISL 479709|B.1.1|Egypt|2020-06-02	Africa|hCoV-19/South Africa/R03006/2020|EPI ISL 417186|B.1|South Africa|2020-03-07	0.0003027479	Africa
Africa|hCoV-19/Egypt/CUNCI-HGC4I033/2020|EPI ISL 479704|B.1|Egypt|2020-06-02	Africa|hCoV-19/South Africa/R03006/2020|EPI ISL 417186|B.1|South Africa|2020-03-07	0.0001680441	Africa
Africa|hCoV-19/Egypt/CUNCI-HGC4I034/2020|EPI ISL 479708|B.1.255|Egypt|2020-06-02	Africa|hCoV-19/South Africa/R03006/2020|EPI ISL 417186|B.1|South Africa|2020-03-07	0.0001344009	Africa
Africa|hCoV-19/Egypt/CUNCI-HGC5I001/2020|EPI ISL 479710|B.1.1|Egypt|2020-06-02	Africa|hCoV-19/South Africa/R03006/2020|EPI ISL 417186|B.1|South Africa|2020-03-07	0.0001680915	Africa
Africa|hCoV-19/Egypt/CUNCI-HGC5I003/2020|EPI ISL 479711|B.1|Egypt|2020-06-02	Africa|hCoV-19/South Africa/R03006/2020|EPI ISL 417186|B.1|South Africa|2020-03-07	0.0001680271	Africa
Africa|hCoV-19/Egypt/CUNCI-HGC5I010/2020|EPI ISL 479730|B.1.1|Egypt|2020-06-02	Africa|hCoV-19/South Africa/R03006/2020|EPI ISL 417186|B.1|South Africa|2020-03-07	0.0002353377	Africa
Africa|hCoV-19/Egypt/CUNCI-HGC5I011/2020|EPI ISL 479712|B.1.1|Egypt|2020-06-02	Africa|hCoV-19/South Africa/R03006/2020|EPI ISL 417186|B.1|South Africa|2020-03-07	0.0001680689	Africa
Africa|hCoV-19/Egypt/CUNCI-HGC5I012/2020|EPI ISL 479713|B.1.1|Egypt|2020-06-02	Africa|hCoV-19/South Africa/R03006/2020|EPI ISL 417186|B.1|South Africa|2020-03-07	0.0002016326	Africa
Africa|hCoV-19/Egypt/CUNCI-HGC5I014/2020|EPI ISL 479714|B.1.255|Egypt|2020-06-02	Africa|hCoV-19/South Africa/R03006/2020|EPI ISL 417186|B.1|South Africa|2020-03-07	0.0002688534	Africa
Africa|hCoV-19/Egypt/CUNCI-HGC5I015/2020|EPI ISL 475722|B.1.255|Egypt|2020-05-02	Africa|hCoV-19/South Africa/R03006/2020|EPI ISL 417186|B.1|South Africa|2020-03-07	0.0003362384	Africa
Africa|hCoV-19/Egypt/CUNCI-HGC5I016/2020|EPI ISL 479731|B.1|Egypt|2020-06-02	Africa|hCoV-19/South Africa/R03006/2020|EPI ISL 417186|B.1|South Africa|2020-03-07	0.0001680311	Africa
Africa|hCoV-19/Egypt/CUNCI-HGC5I022/2020|EPI ISL 479715|B.1.1|Egypt|2020-06-02	Africa|hCoV-19/South Africa/R03006/2020|EPI ISL 417186|B.1|South Africa|2020-03-07	0.0002352507	Africa
Africa|hCoV-19/Egypt/CUNCI-HGC5I025/2020|EPI ISL 479716|A|Egypt|2020-06-02	Africa|hCoV-19/South Africa/R03006/2020|EPI ISL 417186|B.1|South Africa|2020-03-07	0.0001010114	Africa
Africa|hCoV-19/Egypt/CUNCI-HGC5I026/2020|EPI ISL 479735|B.1.5|Egypt|2020-06-02	Africa|hCoV-19/South Africa/R03006/2020|EPI ISL 417186|B.1|South Africa|2020-03-07	0.0002689735	Africa
Africa|hCoV-19/Egypt/CUNCI-HGC5I029/2020|EPI ISL 479734|B.1|Egypt|2020-06-02	Africa|hCoV-19/South Africa/R03006/2020|EPI ISL 417186|B.1|South Africa|2020-03-07	0.0001680554	Africa
Africa|hCoV-19/Egypt/CUNCI-HGC5I030/2020|EPI ISL 479721|B.1.5|Egypt|2020-06-02	Africa|hCoV-19/South Africa/R03006/2020|EPI ISL 417186|B.1|South Africa|2020-03-07	0.0000672152	Africa
Africa|hCoV-19/Egypt/CUNCI-HGC5I033/2020|EPI ISL 479717|B.1.5|Egypt|2020-06-02	Africa|hCoV-19/South Africa/R03006/2020|EPI ISL 417186|B.1|South Africa|2020-03-07	0.0000672242	Africa
Africa|hCoV-19/Egypt/CUNCI-HGC5I034/2020|EPI ISL 479720|B.1.5|Egypt|2020-06-02	Africa|hCoV-19/South Africa/R03006/2020|EPI ISL 417186|B.1|South Africa|2020-03-07	0.0001344100	Africa
Africa|hCoV-19/Egypt/CUNCI-HGC6I002/2020|EPI ISL 479719|B.1.1.1|Egypt|2020-06-02	Africa|hCoV-19/South Africa/R03006/2020|EPI ISL 417186|B.1|South Africa|2020-03-07	0.0004369661	Africa
Africa|hCoV-19/Egypt/CUNCI-HGC6I003/2020|EPI ISL 479718|B.1.5|Egypt|2020-06-02	Africa|hCoV-19/South Africa/R03006/2020|EPI ISL 417186|B.1|South Africa|2020-03-07	0.0001680288	Africa
Africa|hCoV-19/Egypt/CUNCI-HGC6I007/2020|EPI ISL 479722|B.1|Egypt|2020-06-02	Africa|hCoV-19/South Africa/R03006/2020|EPI ISL 417186|B.1|South Africa|2020-03-07	0.0001344511	Africa
Africa|hCoV-19/Egypt/CUNCI-HGC6I010/2020|EPI ISL 478672|B.1|Egypt|2020-06-02	Africa|hCoV-19/South Africa/R03006/2020|EPI ISL 417186|B.1|South Africa|2020-03-07	0.0002688236	Africa
Africa|hCoV-19/Egypt/CUNCI-HGC6I011/2020|EPI ISL 479727|A|Egypt|2020-06-02	Africa|hCoV-19/South Africa/R03006/2020|EPI ISL 417186|B.1|South Africa|2020-03-07	0.0006051175	Africa
Africa|hCoV-19/Egypt/CUNCI-HGC6I015/2020|EPI ISL 479725|B.1.1|Egypt|2020-06-02	Africa|hCoV-19/South Africa/R03006/2020|EPI ISL 417186|B.1|South Africa|2020-03-07	0.0003360781	Africa
Africa|hCoV-19/Egypt/CUNCI-HGC6I016/2020|EPI ISL 475723|B.1.247|Egypt|2020-06-02	Africa|hCoV-19/South Africa/R03006/2020|EPI ISL 417186|B.1|South Africa|2020-03-07	0.0003699992	Africa
Africa|hCoV-19/Egypt/CUNCI-HGC6I024/2020|EPI ISL 479732|B.1.1.247|Egypt|2020-06-02	Africa|hCoV-19/South Africa/R03006/2020|EPI ISL 417186|B.1|South Africa|2020-03-07	0.0003028264	Africa
Africa|hCoV-19/Egypt/CUNCI-HGC6I026/2020|EPI ISL 479724|B.1.1.1|Egypt|2020-06-02	Africa|hCoV-19/South Africa/R03006/2020|EPI ISL 417186|B.1|South Africa|2020-03-07	0.0004705883	Africa
Africa|hCoV-19/Egypt/CUNCI-HGC6I029/2020|EPI ISL 477161|B.1.255|Egypt|2020-06-02	Africa|hCoV-19/South Africa/R03006/2020|EPI ISL 417186|B.1|South Africa|2020-03-07	0.0002688353	Africa
Africa|hCoV-19/Egypt/CUNCI-HGC6I031/2020|EPI ISL 475724|B.1.1.1|Egypt|2020-06-02	Africa|hCoV-19/South Africa/R03006/2020|EPI ISL 417186|B.1|South Africa|2020-03-07	0.0004372350	Africa
Africa|hCoV-19/Egypt/CUNCI-HGC6I032/2020|EPI ISL 479733|B.1.1.1|Egypt|2020-06-02	Africa|hCoV-19/South Africa/R03006/2020|EPI ISL 417186|B.1|South Africa|2020-03-07	0.0004370248	Africa
Africa|hCoV-19/Egypt/CUNCI-HGC6I033/2020|EPI ISL 479723|B.1.1.1|Egypt|2020-06-02	Africa|hCoV-19/South Africa/R03006/2020|EPI ISL 417186|B.1|South Africa|2020-03-07	0.0004370058	Africa
Africa|hCoV-19/Egypt/CUNCI-HGC7I01/2020|EPI ISL 529141|B.1|Egypt|2020-07-19	Africa|hCoV-19/South Africa/R03006/2020|EPI ISL 417186|B.1|South Africa|2020-03-07	0.0003024895	Africa
Africa|hCoV-19/Egypt/CUNCI-HGC7I02/2020|EPI ISL 529142|A|Egypt|2020-07-19	Africa|hCoV-19/South Africa/R03006/2020|EPI ISL 417186|B.1|South Africa|2020-03-07	0.0005715267	Africa
Africa|hCoV-19/Egypt/CUNCI-HGC7I07/2020|EPI ISL 529145|B.1|Egypt|2020-07-19	Africa|hCoV-19/South Africa/R03006/2020|EPI ISL 417186|B.1|South Africa|2020-03-07	0.0002688805	Africa
Africa|hCoV-19/Egypt/EGY-020/2020|EPI ISL 526975|B.1|Egypt|2020-08-14	Africa|hCoV-19/South Africa/R03006/2020|EPI ISL 417186|B.1|South Africa|2020-03-07	0.0002688416	Africa
Africa|hCoV-19/Egypt/EGY-041/2020|EPI ISL 526997|B.1|Egypt|2020-08-22	Africa|hCoV-19/South Africa/R03006/2020|EPI ISL 417186|B.1|South Africa|2020-03-07	0.0002688416	Africa
Africa|hCoV-19/Egypt/EGY-S031/2020|EPI ISL 526986|B.1|Egypt|2020-08-17	Africa|hCoV-19/South Africa/R03006/2020|EPI ISL 417186|B.1|South Africa|2020-03-07	0.0002688416	Africa
Africa|hCoV-19/Egypt/HCoV2-Egy-002/2020|EPI ISL 510532|B.1|Egypt|2020-06-02	Africa|hCoV-19/South Africa/R03006/2020|EPI ISL 417186|B.1|South Africa|2020-03-07	0.0002688416	Africa
Africa|hCoV-19/Egypt/MASRI-005/2020|EPI ISL 482759|B.1|Egypt|2020-04-30	Africa|hCoV-19/South Africa/R03006/2020|EPI ISL 417186|B.1|South Africa|2020-03-07	0.0001343983	Africa
Africa|hCoV-19/Egypt/MASRI-007/2020|EPI ISL 482760|B.1|Egypt|2020-04-28	Africa|hCoV-19/South Africa/R03006/2020|EPI ISL 417186|B.1|South Africa|2020-03-07	0.0002017383	Africa
Africa|hCoV-19/Egypt/MASRI-008/2020|EPI ISL 482761|B.1|Egypt|2020-04-30	Africa|hCoV-19/South Africa/R03006/2020|EPI ISL 417186|B.1|South Africa|2020-03-07	0.0001352035	Africa
Africa|hCoV-19/Egypt/MASRI-009/2020|EPI ISL 483035|A|Egypt|2020-04-30	Africa|hCoV-19/South Africa/R03006/2020|EPI ISL 417186|B.1|South Africa|2020-03-07	0.0004369339	Africa
Africa|hCoV-19/Egypt/MASRI-011/2020|EPI ISL 482762|B.1|Egypt|2020-05-05	Africa|hCoV-19/South Africa/R03006/2020|EPI ISL 417186|B.1|South Africa|2020-03-07	0.0002016502	Africa
Africa|hCoV-19/Egypt/MASRI-012/2020|EPI ISL 482763|B.1|Egypt|2020-05-05	Africa|hCoV-19/South Africa/R03006/2020|EPI ISL 417186|B.1|South Africa|2020-03-07	0.0001007967	Africa
Africa|hCoV-19/Egypt/MASRI-014/2020|EPI ISL 482765|B.1|Egypt|2020-04-30	Africa|hCoV-19/South Africa/R03006/2020|EPI ISL 417186|B.1|South Africa|2020-03-07	0.0003361255	Africa
Africa|hCoV-19/Egypt/MASRI-015/2020|EPI ISL 482766|B.1.36|Egypt|2020-05-11	Africa|hCoV-19/South Africa/R03006/2020|EPI ISL 417186|B.1|South Africa|2020-03-07	0.0004033126	Africa
Africa|hCoV-19/Egypt/MASRI-016/2020|EPI ISL 482767|B.1|Egypt|2020-05-11	Africa|hCoV-19/South Africa/R03006/2020|EPI ISL 417186|B.1|South Africa|2020-03-07	0.0003363515	Africa
Africa|hCoV-19/Egypt/MASRI-018/2020|EPI ISL 483036|A|Egypt|2020-05-10	Africa|hCoV-19/South Africa/R03006/2020|EPI ISL 417186|B.1|South Africa|2020-03-07	0.0005754917	Africa
Africa|hCoV-19/Egypt/MASRI-020/2020|EPI ISL 483037|B.1|Egypt|2020-05-13	Africa|hCoV-19/South Africa/R03006/2020|EPI ISL 417186|B.1|South Africa|2020-03-07	0.0004074664	Africa
Africa|hCoV-19/Egypt/MASRI-022/2020|EPI ISL 482768|B.1.255|Egypt|2020-05-13	Africa|hCoV-19/South Africa/R03006/2020|EPI ISL 417186|B.1|South Africa|2020-03-07	0.0003366025	Africa
Africa|hCoV-19/Egypt/MASRI-023/2020|EPI ISL 482769|B.1|Egypt|2020-05-11	Africa|hCoV-19/South Africa/R03006/2020|EPI ISL 417186|B.1|South Africa|2020-03-07	0.0001345514	Africa
Africa|hCoV-19/Egypt/MASRI-024/2020|EPI ISL 482770|B.1|Egypt|2020-05-11	Africa|hCoV-19/South Africa/R03006/2020|EPI ISL 417186|B.1|South Africa|2020-03-07	0.0002016163	Africa
Africa|hCoV-19/Egypt/MASRI-025/2020|EPI ISL 482771|B.1|Egypt|2020-05-10	Africa|hCoV-19/South Africa/R03006/2020|EPI ISL 417186|B.1|South Africa|2020-03-07	0.0003362192	Africa
Africa|hCoV-19/Egypt/MASRI-026/2020|EPI ISL 482772|B.1|Egypt|2020-05-10	Africa|hCoV-19/South Africa/R03006/2020|EPI ISL 417186|B.1|South Africa|2020-03-07	0.0002688831	Africa
Africa|hCoV-19/Egypt/MASRI-027/2020|EPI ISL 482773|B.1.1.123|Egypt|2020-05-08	Africa|hCoV-19/South Africa/R03006/2020|EPI ISL 417186|B.1|South Africa|2020-03-07	0.0002694183	Africa
Africa|hCoV-19/Egypt/MASRI-028/2020|EPI ISL 483038|B.1|Egypt|2020-05-13	Africa|hCoV-19/South Africa/R03006/2020|EPI ISL 417186|B.1|South Africa|2020-03-07	0.0002688390	Africa
Africa|hCoV-19/Egypt/MASRI-029/2020|EPI ISL 482774|B.1|Egypt|2020-05-13	Africa|hCoV-19/South Africa/R03006/2020|EPI ISL 417186|B.1|South Africa|2020-03-07	0.0002016231	Africa
Africa|hCoV-19/Egypt/MASRI-10/2020|EPI ISL 475752|B.1.255|Egypt|2020-05	Africa|hCoV-19/South Africa/R03006/2020|EPI ISL 417186|B.1|South Africa|2020-03-07	0.0003025403	Africa
Africa|hCoV-19/Egypt/MASRI-11/2020|EPI ISL 475753|B.1.36|Egypt|2020-05	Africa|hCoV-19/South Africa/R03006/2020|EPI ISL 417186|B.1|South Africa|2020-03-07	0.0004369264	Africa
Africa|hCoV-19/Egypt/MASRI-14/2020|EPI ISL 475749|B.1|Egypt|2020-05	Africa|hCoV-19/South Africa/R03006/2020|EPI ISL 417186|B.1|South Africa|2020-03-07	0.0001680158	Africa
Africa|hCoV-19/Egypt/MASRI-15/2020|EPI ISL 475750|B.1.1|Egypt|2020-05	Africa|hCoV-19/South Africa/R03006/2020|EPI ISL 417186|B.1|South Africa|2020-03-07	0.0005074489	Africa
Africa|hCoV-19/Egypt/MASRI-2/2020|EPI ISL 475745|B.1|Egypt|2020-05	Africa|hCoV-19/South Africa/R03006/2020|EPI ISL 417186|B.1|South Africa|2020-03-07	0.0002016095	Africa
Africa|hCoV-19/Egypt/MASRI-3/2020|EPI ISL 475746|A|Egypt|2020-05	Africa|hCoV-19/South Africa/R03006/2020|EPI ISL 417186|B.1|South Africa|2020-03-07	0.0004705837	Africa
Africa|hCoV-19/Egypt/MASRI-6/2020|EPI ISL 475747|B.1.255|Egypt|2020-05	Africa|hCoV-19/South Africa/R03006/2020|EPI ISL 417186|B.1|South Africa|2020-03-07	0.0002016096	Africa
Africa|hCoV-19/Egypt/MASRI-9/2020|EPI ISL 475751|B.1.1.1|Egypt|2020-05	Africa|hCoV-19/South Africa/R03006/2020|EPI ISL 417186|B.1|South Africa|2020-03-07	0.0005716363	Africa
Africa|hCoV-19/Egypt/NRC-01/2020|EPI ISL 430820|B.1|Egypt|2020-03-18	Africa|hCoV-19/South Africa/R03006/2020|EPI ISL 417186|B.1|South Africa|2020-03-07	0.0001686869	Africa
Africa|hCoV-19/Egypt/NRC-03/2020|EPI ISL 430819|B.1.246|Egypt|2020-03-18	Africa|hCoV-19/South Africa/R03006/2020|EPI ISL 417186|B.1|South Africa|2020-03-07	0.0002022912	Africa
Africa|hCoV-19/Gabon/ITM-K011/2020|EPI ISL 539573|A|Gabon|2020-03-22	Africa|hCoV-19/South Africa/R03006/2020|EPI ISL 417186|B.1|South Africa|2020-03-07	0.0004033060	Africa
Africa|hCoV-19/Gabon/ITM-K023/2020|EPI ISL 539574|B.1.178|Gabon|2020-03-27	Africa|hCoV-19/South Africa/R03006/2020|EPI ISL 417186|B.1|South Africa|2020-03-07	0.0001680012	Africa
Africa|hCoV-19/Gabon/ITM-K027/2020|EPI ISL 539575|A|Gabon|2020-03-27	Africa|hCoV-19/South Africa/R03006/2020|EPI ISL 417186|B.1|South Africa|2020-03-07	0.0004032965	Africa
Africa|hCoV-19/Gabon/ITM-K028/2020|EPI ISL 539576|B.1.292|Gabon|2020-03-27	Africa|hCoV-19/South Africa/R03006/2020|EPI ISL 417186|B.1|South Africa|2020-03-07	0.0001680046	Africa
Africa|hCoV-19/Gambia/0214/2020|EPI ISL 471158|B.1|Gambia|2020-03-29	Africa|hCoV-19/South Africa/R03006/2020|EPI ISL 417186|B.1|South Africa|2020-03-07	0.0003366605	Africa
Africa|hCoV-19/Gambia/0268/2020|EPI ISL 471159|B.1.1|Gambia|2020-03-21	Africa|hCoV-19/South Africa/R03006/2020|EPI ISL 417186|B.1|South Africa|2020-03-07	0.0002035772	Africa
Africa|hCoV-19/Gambia/0278/2020|EPI ISL 471160|B.1.1|Gambia|2020-03-20	Africa|hCoV-19/South Africa/R03006/2020|EPI ISL 417186|B.1|South Africa|2020-03-07	0.0001698920	Africa
Africa|hCoV-19/Gambia/0528/2020|EPI ISL 471161|B.1.1.293|Gambia|2020-04-30	Africa|hCoV-19/South Africa/R03006/2020|EPI ISL 417186|B.1|South Africa|2020-03-07	0.0002412516	Africa
Africa|hCoV-19/Gambia/0531/2020|EPI ISL 471162|B.1.1.293|Gambia|2020-04-30	Africa|hCoV-19/South Africa/R03006/2020|EPI ISL 417186|B.1|South Africa|2020-03-07	0.0002412683	Africa
Africa|hCoV-19/Gambia/0536/2020|EPI ISL 471163|B.1.1.293|Gambia|2020-04-30	Africa|hCoV-19/South Africa/R03006/2020|EPI ISL 417186|B.1|South Africa|2020-03-07	0.0002352372	Africa
Africa|hCoV-19/Gambia/0547/2020|EPI ISL 471164|B.1.1.293|Gambia|2020-04-30	Africa|hCoV-19/South Africa/R03006/2020|EPI ISL 417186|B.1|South Africa|2020-03-07	0.0002356093	Africa
Africa|hCoV-19/Gambia/0548/2020|EPI ISL 471165|B.1.5|Gambia|2020-04-30	Africa|hCoV-19/South Africa/R03006/2020|EPI ISL 417186|B.1|South Africa|2020-03-07	0.0000695505	Africa
Africa|hCoV-19/Gambia/1090/2020|EPI ISL 471166|B.1.1|Gambia|2020-05-04	Africa|hCoV-19/South Africa/R03006/2020|EPI ISL 417186|B.1|South Africa|2020-03-07	0.0002710335	Africa
Africa|hCoV-19/Gambia/1094/2020|EPI ISL 471167|B.1.1.293|Gambia|2020-05-04	Africa|hCoV-19/South Africa/R03006/2020|EPI ISL 417186|B.1|South Africa|2020-03-07	0.0002352372	Africa
Africa|hCoV-19/Gambia/1251/2020|EPI ISL 471168|B.1.1.293|Gambia|2020-05-07	Africa|hCoV-19/South Africa/R03006/2020|EPI ISL 417186|B.1|South Africa|2020-03-07	0.0002412517	Africa
Africa|hCoV-19/Gambia/1264/2020|EPI ISL 471169|B.1.1|Gambia|2020-05-07	Africa|hCoV-19/South Africa/R03006/2020|EPI ISL 417186|B.1|South Africa|2020-03-07	0.0002033013	Africa
Africa|hCoV-19/Gambia/1271/2020|EPI ISL 471170|B.1.1|Gambia|2020-05-07	Africa|hCoV-19/South Africa/R03006/2020|EPI ISL 417186|B.1|South Africa|2020-03-07	0.0002035634	Africa
Africa|hCoV-19/Gambia/1277/2020|EPI ISL 471171|B.1.1.293|Gambia|2020-05-07	Africa|hCoV-19/South Africa/R03006/2020|EPI ISL 417186|B.1|South Africa|2020-03-07	0.0002352372	Africa
Africa|hCoV-19/Gambia/3668/2020|EPI ISL 560992|B.1.5.12|Gambia|2020-07-30	Africa|hCoV-19/South Africa/R03006/2020|EPI ISL 417186|B.1|South Africa|2020-03-07	0.0003385547	Africa
Africa|hCoV-19/Gambia/3670/2020|EPI ISL 560993|B.1.5.12|Gambia|2020-07-30	Africa|hCoV-19/South Africa/R03006/2020|EPI ISL 417186|B.1|South Africa|2020-03-07	0.0003413276	Africa
Africa|hCoV-19/Gambia/3671/2020|EPI ISL 560994|B.1.1.293|Gambia|2020-07-30	Africa|hCoV-19/South Africa/R03006/2020|EPI ISL 417186|B.1|South Africa|2020-03-07	0.0002031176	Africa
Africa|hCoV-19/Gambia/3673/2020|EPI ISL 560995|B.1.5|Gambia|2020-07-30	Africa|hCoV-19/South Africa/R03006/2020|EPI ISL 417186|B.1|South Africa|2020-03-07	0.0002031561	Africa
Africa|hCoV-19/Gambia/3676/2020|EPI ISL 560996|B.1.5|Gambia|2020-07-30	Africa|hCoV-19/South Africa/R03006/2020|EPI ISL 417186|B.1|South Africa|2020-03-07	0.0001033886	Africa
Africa|hCoV-19/Gambia/3678/2020|EPI ISL 560997|B.1.292|Gambia|2020-07-30	Africa|hCoV-19/South Africa/R03006/2020|EPI ISL 417186|B.1|South Africa|2020-03-07	0.0002016163	Africa
Africa|hCoV-19/Gambia/3679/2020|EPI ISL 560998|B.1.5.12|Gambia|2020-07-30	Africa|hCoV-19/South Africa/R03006/2020|EPI ISL 417186|B.1|South Africa|2020-03-07	0.0002730740	Africa
Africa|hCoV-19/Gambia/3680/2020|EPI ISL 560999|B.1.5|Gambia|2020-07-30	Africa|hCoV-19/South Africa/R03006/2020|EPI ISL 417186|B.1|South Africa|2020-03-07	0.0001034278	Africa
Africa|hCoV-19/Gambia/3683/2020|EPI ISL 561000|B.1.292|Gambia|2020-07-30	Africa|hCoV-19/South Africa/R03006/2020|EPI ISL 417186|B.1|South Africa|2020-03-07	0.0002352238	Africa
Africa|hCoV-19/Gambia/3703/2020|EPI ISL 561001|B.1.5.12|Gambia|2020-07-30	Africa|hCoV-19/South Africa/R03006/2020|EPI ISL 417186|B.1|South Africa|2020-03-07	0.0002688390	Africa
Africa|hCoV-19/Gambia/3717/2020|EPI ISL 561002|B.1.5|Gambia|2020-07-30	Africa|hCoV-19/South Africa/R03006/2020|EPI ISL 417186|B.1|South Africa|2020-03-07	0.0001365263	Africa
Africa|hCoV-19/Gambia/3724/2020|EPI ISL 561003|B.1.5.12|Gambia|2020-07-30	Africa|hCoV-19/South Africa/R03006/2020|EPI ISL 417186|B.1|South Africa|2020-03-07	0.0002688390	Africa
Africa|hCoV-19/Gambia/3725/2020|EPI ISL 561004|B.1.1.293|Gambia|2020-07-30	Africa|hCoV-19/South Africa/R03006/2020|EPI ISL 417186|B.1|South Africa|2020-03-07	0.0003697132	Africa
Africa|hCoV-19/Gambia/3728/2020|EPI ISL 561005|B.1.5|Gambia|2020-07-30	Africa|hCoV-19/South Africa/R03006/2020|EPI ISL 417186|B.1|South Africa|2020-03-07	0.0000351778	Africa
Africa|hCoV-19/Gambia/3729/2020|EPI ISL 561006|B.1.5.12|Gambia|2020-07-30	Africa|hCoV-19/South Africa/R03006/2020|EPI ISL 417186|B.1|South Africa|2020-03-07	0.0002016143	Africa
Africa|hCoV-19/Gambia/3732/2020|EPI ISL 561007|B.1.5|Gambia|2020-07-30	Africa|hCoV-19/South Africa/R03006/2020|EPI ISL 417186|B.1|South Africa|2020-03-07	0.0001366242	Africa
Africa|hCoV-19/Gambia/3735/2020|EPI ISL 561008|B.1.5|Gambia|2020-07-30	Africa|hCoV-19/South Africa/R03006/2020|EPI ISL 417186|B.1|South Africa|2020-03-07	0.0000689196	Africa
Africa|hCoV-19/Gambia/3737/2020|EPI ISL 561009|B.1.1.293|Gambia|2020-07-30	Africa|hCoV-19/South Africa/R03006/2020|EPI ISL 417186|B.1|South Africa|2020-03-07	0.0002689772	Africa
Africa|hCoV-19/Gambia/3741/2020|EPI ISL 561010|B.1.5.12|Gambia|2020-07-30	Africa|hCoV-19/South Africa/R03006/2020|EPI ISL 417186|B.1|South Africa|2020-03-07	0.0002047769	Africa
Africa|hCoV-19/Gambia/3743/2020|EPI ISL 561011|B.1.5.12|Gambia|2020-07-30	Africa|hCoV-19/South Africa/R03006/2020|EPI ISL 417186|B.1|South Africa|2020-03-07	0.0003360747	Africa
Africa|hCoV-19/Gambia/3749/2020|EPI ISL 561012|B.1.5.12|Gambia|2020-07-30	Africa|hCoV-19/South Africa/R03006/2020|EPI ISL 417186|B.1|South Africa|2020-03-07	0.0002688299	Africa
Africa|hCoV-19/Gambia/3761/2020|EPI ISL 561013|B.1.5.12|Gambia|2020-07-30	Africa|hCoV-19/South Africa/R03006/2020|EPI ISL 417186|B.1|South Africa|2020-03-07	0.0002688299	Africa
Africa|hCoV-19/Gambia/3772/2020|EPI ISL 561025|B.1.5|Gambia|2020-07-30	Africa|hCoV-19/South Africa/R03006/2020|EPI ISL 417186|B.1|South Africa|2020-03-07	0.0000696806	Africa
Africa|hCoV-19/Gambia/GC19-015/2020|EPI ISL 428855|B.1.1.8|Gambia|2020-03-17	Africa|hCoV-19/South Africa/R03006/2020|EPI ISL 417186|B.1|South Africa|2020-03-07	0.0002352270	Africa
Africa|hCoV-19/Gambia/GC19-026/2020|EPI ISL 428856|B.6|Gambia|2020-03-21	Africa|hCoV-19/South Africa/R03006/2020|EPI ISL 417186|B.1|South Africa|2020-03-07	0.0003696797	Africa
Africa|hCoV-19/Gambia/GC19-029/2020|EPI ISL 428857|B.1|Gambia|2020-04-20	Africa|hCoV-19/South Africa/R03006/2020|EPI ISL 417186|B.1|South Africa|2020-03-07	0.0001680119	Africa
Africa|hCoV-19/Gambia/GC19-0479/2020|EPI ISL 561015|B.1.1.293|Gambia|2020-04-29	Africa|hCoV-19/South Africa/R03006/2020|EPI ISL 417186|B.1|South Africa|2020-03-07	0.0002107547	Africa
Africa|hCoV-19/Gambia/GC19-0544/2020|EPI ISL 561016|B.1.5|Gambia|2020-05-01	Africa|hCoV-19/South Africa/R03006/2020|EPI ISL 417186|B.1|South Africa|2020-03-07	0.0001049031	Africa
Africa|hCoV-19/Gambia/GC19-1385/2020|EPI ISL 561018|B.1.5|Gambia|2020-05-12	Africa|hCoV-19/South Africa/R03006/2020|EPI ISL 417186|B.1|South Africa|2020-03-07	0.0000706976	Africa
Africa|hCoV-19/Gambia/GC19-1503/2020|EPI ISL 561021|B.1.1|Gambia|2020-05-14	Africa|hCoV-19/South Africa/R03006/2020|EPI ISL 417186|B.1|South Africa|2020-03-07	0.0003024596	Africa
Africa|hCoV-19/Gambia/GC19-1527/2020|EPI ISL 561022|B.1.1.293|Gambia|2020-05-16	Africa|hCoV-19/South Africa/R03006/2020|EPI ISL 417186|B.1|South Africa|2020-03-07	0.0002352609	Africa
Africa|hCoV-19/Gambia/GC19-1533/2020|EPI ISL 561023|B.1.1.264|Gambia|2020-05-16	Africa|hCoV-19/South Africa/R03006/2020|EPI ISL 417186|B.1|South Africa|2020-03-07	0.0002089427	Africa
Africa|hCoV-19/Gambia/GC19-1572/2020|EPI ISL 561014|B.1.1|Gambia|2020-05-20	Africa|hCoV-19/South Africa/R03006/2020|EPI ISL 417186|B.1|South Africa|2020-03-07	0.0001743217	Africa
Africa|hCoV-19/Gambia/GC19-1575/2020|EPI ISL 561026|B.1.1|Gambia|2020-05-20	Africa|hCoV-19/South Africa/R03006/2020|EPI ISL 417186|B.1|South Africa|2020-03-07	0.0002081908	Africa
Africa|hCoV-19/Gambia/GC19-1606/2020|EPI ISL 561027|B.1.1|Gambia|2020-05-20	Africa|hCoV-19/South Africa/R03006/2020|EPI ISL 417186|B.1|South Africa|2020-03-07	0.0002437797	Africa
Africa|hCoV-19/Gambia/GC19-1706/2020|EPI ISL 561028|B.1.5|Gambia|2020-05-22	Africa|hCoV-19/South Africa/R03006/2020|EPI ISL 417186|B.1|South Africa|2020-03-07	0.0001049616	Africa
Africa|hCoV-19/Gambia/GC19-1814/2020|EPI ISL 561032|B.1.5|Gambia|2020-05-28	Africa|hCoV-19/South Africa/R03006/2020|EPI ISL 417186|B.1|South Africa|2020-03-07	0.0001060111	Africa
Africa|hCoV-19/Gambia/GC19-1818/2020|EPI ISL 561034|B.1.1|Gambia|2020-05-28	Africa|hCoV-19/South Africa/R03006/2020|EPI ISL 417186|B.1|South Africa|2020-03-07	0.0003024797	Africa
Africa|hCoV-19/Gambia/GC19-1983/2020|EPI ISL 561038|B.1.1|Gambia|2020-06-07	Africa|hCoV-19/South Africa/R03006/2020|EPI ISL 417186|B.1|South Africa|2020-03-07	0.0003024702	Africa
Africa|hCoV-19/Gambia/GC19-2197/2020|EPI ISL 561040|B.1.292|Gambia|2020-06-26	Africa|hCoV-19/South Africa/R03006/2020|EPI ISL 417186|B.1|South Africa|2020-03-07	0.0002032483	Africa
Africa|hCoV-19/Gambia/GC19-2427/2020|EPI ISL 561105|B.1.1.293|Gambia|2020-07-21	Africa|hCoV-19/South Africa/R03006/2020|EPI ISL 417186|B.1|South Africa|2020-03-07	0.0002352712	Africa
Africa|hCoV-19/Gambia/GC19-2443/2020|EPI ISL 561106|B.1.5|Gambia|2020-07-21	Africa|hCoV-19/South Africa/R03006/2020|EPI ISL 417186|B.1|South Africa|2020-03-07	0.0000706952	Africa
Africa|hCoV-19/Gambia/GC19-2450/2020|EPI ISL 561107|B.1.5.12|Gambia|2020-07-21	Africa|hCoV-19/South Africa/R03006/2020|EPI ISL 417186|B.1|South Africa|2020-03-07	0.0002688426	Africa
Africa|hCoV-19/Gambia/GC19-2459/2020|EPI ISL 561108|B.1.1.293|Gambia|2020-07-21	Africa|hCoV-19/South Africa/R03006/2020|EPI ISL 417186|B.1|South Africa|2020-03-07	0.0002032738	Africa
Africa|hCoV-19/Gambia/GC19-2469/2020|EPI ISL 561109|B.1.5|Gambia|2020-07-21	Africa|hCoV-19/South Africa/R03006/2020|EPI ISL 417186|B.1|South Africa|2020-03-07	0.0000689267	Africa
Africa|hCoV-19/Gambia/GC19-2473/2020|EPI ISL 561110|B.1.5.12|Gambia|2020-07-21	Africa|hCoV-19/South Africa/R03006/2020|EPI ISL 417186|B.1|South Africa|2020-03-07	0.0003024672	Africa
Africa|hCoV-19/Gambia/GC19-2498/2020|EPI ISL 561111|B.1.292|Gambia|2020-07-21	Africa|hCoV-19/South Africa/R03006/2020|EPI ISL 417186|B.1|South Africa|2020-03-07	0.0002352159	Africa
Africa|hCoV-19/Gambia/GC19-2525/2020|EPI ISL 561113|B.1.1.293|Gambia|2020-07-21	Africa|hCoV-19/South Africa/R03006/2020|EPI ISL 417186|B.1|South Africa|2020-03-07	0.0003024672	Africa
Africa|hCoV-19/Gambia/GC19-2526/2020|EPI ISL 561114|B.1.5.12|Gambia|2020-07-21	Africa|hCoV-19/South Africa/R03006/2020|EPI ISL 417186|B.1|South Africa|2020-03-07	0.0003024733	Africa
Africa|hCoV-19/Gambia/GC19-2629/2020|EPI ISL 561123|B.1.5.12|Gambia|2020-07-21	Africa|hCoV-19/South Africa/R03006/2020|EPI ISL 417186|B.1|South Africa|2020-03-07	0.0002710281	Africa
Africa|hCoV-19/Gambia/GC19-2632/2020|EPI ISL 561124|B.1.5.12|Gambia|2020-07-21	Africa|hCoV-19/South Africa/R03006/2020|EPI ISL 417186|B.1|South Africa|2020-03-07	0.0002708263	Africa
Africa|hCoV-19/Gambia/GC19-2638/2020|EPI ISL 561126|B.1.5.12|Gambia|2020-07-21	Africa|hCoV-19/South Africa/R03006/2020|EPI ISL 417186|B.1|South Africa|2020-03-07	0.0002427885	Africa
Africa|hCoV-19/Gambia/GC19-2652/2020|EPI ISL 561128|B.1.5.12|Gambia|2020-07-21	Africa|hCoV-19/South Africa/R03006/2020|EPI ISL 417186|B.1|South Africa|2020-03-07	0.0001680915	Africa
Africa|hCoV-19/Gambia/GC19-2654/2020|EPI ISL 561130|B.1.292|Gambia|2020-07-21	Africa|hCoV-19/South Africa/R03006/2020|EPI ISL 417186|B.1|South Africa|2020-03-07	0.0002688507	Africa
Africa|hCoV-19/Gambia/GC19-2663/2020|EPI ISL 561133|B.1.1.293|Gambia|2020-07-21	Africa|hCoV-19/South Africa/R03006/2020|EPI ISL 417186|B.1|South Africa|2020-03-07	0.0003360815	Africa
Africa|hCoV-19/Gambia/GC19-2707/2020|EPI ISL 561134|B.1.1.293|Gambia|2020-07-21	Africa|hCoV-19/South Africa/R03006/2020|EPI ISL 417186|B.1|South Africa|2020-03-07	0.0002708409	Africa
Africa|hCoV-19/Gambia/GC19-2711/2020|EPI ISL 561135|B.1.5.12|Gambia|2020-07-21	Africa|hCoV-19/South Africa/R03006/2020|EPI ISL 417186|B.1|South Africa|2020-03-07	0.0002352112	Africa
Africa|hCoV-19/Gambia/GC19-2730/2020|EPI ISL 561136|B.1.5.12|Gambia|2020-07-21	Africa|hCoV-19/South Africa/R03006/2020|EPI ISL 417186|B.1|South Africa|2020-03-07	0.0003724402	Africa
Africa|hCoV-19/Gambia/GC19-2731/2020|EPI ISL 561137|B.1.1.293|Gambia|2020-07-21	Africa|hCoV-19/South Africa/R03006/2020|EPI ISL 417186|B.1|South Africa|2020-03-07	0.0003024875	Africa
Africa|hCoV-19/Gambia/GC19-2828/2020|EPI ISL 561150|B.1.361|Gambia|2020-07-24	Africa|hCoV-19/South Africa/R03006/2020|EPI ISL 417186|B.1|South Africa|2020-03-07	0.0002352419	Africa
Africa|hCoV-19/Gambia/GC19-2842/2020|EPI ISL 561151|B.1.1|Gambia|2020-07-24	Africa|hCoV-19/South Africa/R03006/2020|EPI ISL 417186|B.1|South Africa|2020-03-07	0.0003697256	Africa
Africa|hCoV-19/Gambia/GC19-2898/2020|EPI ISL 561153|B.1.5.12|Gambia|2020-07-24	Africa|hCoV-19/South Africa/R03006/2020|EPI ISL 417186|B.1|South Africa|2020-03-07	0.0002352270	Africa
Africa|hCoV-19/Gambia/GC19-2904/2020|EPI ISL 561154|B.1.1|Gambia|2020-07-24	Africa|hCoV-19/South Africa/R03006/2020|EPI ISL 417186|B.1|South Africa|2020-03-07	0.0003697132	Africa
Africa|hCoV-19/Gambia/GC19-2947/2020|EPI ISL 561155|B.1.5.12|Gambia|2020-07-24	Africa|hCoV-19/South Africa/R03006/2020|EPI ISL 417186|B.1|South Africa|2020-03-07	0.0002688299	Africa
Africa|hCoV-19/Gambia/GC19-2973/2020|EPI ISL 561156|B.1.1.293|Gambia|2020-07-24	Africa|hCoV-19/South Africa/R03006/2020|EPI ISL 417186|B.1|South Africa|2020-03-07	0.0002688480	Africa
Africa|hCoV-19/Gambia/GC19-2977/2020|EPI ISL 561157|B.1.1.293|Gambia|2020-07-24	Africa|hCoV-19/South Africa/R03006/2020|EPI ISL 417186|B.1|South Africa|2020-03-07	0.0002688570	Africa
Africa|hCoV-19/Gambia/GC19-2985/2020|EPI ISL 561158|B.1.5.12|Gambia|2020-07-24	Africa|hCoV-19/South Africa/R03006/2020|EPI ISL 417186|B.1|South Africa|2020-03-07	0.0001680012	Africa
Africa|hCoV-19/Gambia/GC19-2991/2020|EPI ISL 561159|B.1.1|Gambia|2020-07-24	Africa|hCoV-19/South Africa/R03006/2020|EPI ISL 417186|B.1|South Africa|2020-03-07	0.0002352633	Africa
Africa|hCoV-19/Gambia/GC19-3064/2020|EPI ISL 561160|B.1.1|Gambia|2020-07-25	Africa|hCoV-19/South Africa/R03006/2020|EPI ISL 417186|B.1|South Africa|2020-03-07	0.0003697380	Africa
Africa|hCoV-19/Gambia/GC19-3065/2020|EPI ISL 561161|B.1.5.12|Gambia|2020-07-25	Africa|hCoV-19/South Africa/R03006/2020|EPI ISL 417186|B.1|South Africa|2020-03-07	0.0003076041	Africa
Africa|hCoV-19/Gambia/GC19-3081/2020|EPI ISL 561162|B.1.1|Gambia|2020-07-25	Africa|hCoV-19/South Africa/R03006/2020|EPI ISL 417186|B.1|South Africa|2020-03-07	0.0003697255	Africa
Africa|hCoV-19/Gambia/GC19-3085/2020|EPI ISL 561163|B.1.1.293|Gambia|2020-07-25	Africa|hCoV-19/South Africa/R03006/2020|EPI ISL 417186|B.1|South Africa|2020-03-07	0.0002031403	Africa
Africa|hCoV-19/Gambia/GC19-3087/2020|EPI ISL 561041|B.1.292|Gambia|2020-07-25	Africa|hCoV-19/South Africa/R03006/2020|EPI ISL 417186|B.1|South Africa|2020-03-07	0.0002688236	Africa
Africa|hCoV-19/Gambia/GC19-3099/2020|EPI ISL 561164|B.1.1.242|Gambia|2020-07-25	Africa|hCoV-19/South Africa/R03006/2020|EPI ISL 417186|B.1|South Africa|2020-03-07	0.0003360861	Africa
Africa|hCoV-19/Gambia/GC19-3110/2020|EPI ISL 561165|B.1.1.293|Gambia|2020-07-25	Africa|hCoV-19/South Africa/R03006/2020|EPI ISL 417186|B.1|South Africa|2020-03-07	0.0003024702	Africa
Africa|hCoV-19/Gambia/GC19-3112/2020|EPI ISL 561166|B.1|Gambia|2020-07-25	Africa|hCoV-19/South Africa/R03006/2020|EPI ISL 417186|B.1|South Africa|2020-03-07	0.0003360556	Africa
Africa|hCoV-19/Gambia/GC19-3113/2020|EPI ISL 561167|B.1.1.293|Gambia|2020-07-25	Africa|hCoV-19/South Africa/R03006/2020|EPI ISL 417186|B.1|South Africa|2020-03-07	0.0002688480	Africa
Africa|hCoV-19/Gambia/GC19-3114/2020|EPI ISL 561168|B.1.1|Gambia|2020-07-25	Africa|hCoV-19/South Africa/R03006/2020|EPI ISL 417186|B.1|South Africa|2020-03-07	0.0003697132	Africa
Africa|hCoV-19/Gambia/GC19-3135/2020|EPI ISL 561169|B.1.5.12|Gambia|2020-07-27	Africa|hCoV-19/South Africa/R03006/2020|EPI ISL 417186|B.1|South Africa|2020-03-07	0.0001692521	Africa
Africa|hCoV-19/Gambia/GC19-3140/2020|EPI ISL 561042|B.1.5.12|Gambia|2020-07-27	Africa|hCoV-19/South Africa/R03006/2020|EPI ISL 417186|B.1|South Africa|2020-03-07	0.0003360961	Africa
Africa|hCoV-19/Gambia/GC19-3145/2020|EPI ISL 561170|B.1.1|Gambia|2020-07-27	Africa|hCoV-19/South Africa/R03006/2020|EPI ISL 417186|B.1|South Africa|2020-03-07	0.0003697256	Africa
Africa|hCoV-19/Gambia/GC19-3146/2020|EPI ISL 561171|B.1.5.12|Gambia|2020-07-27	Africa|hCoV-19/South Africa/R03006/2020|EPI ISL 417186|B.1|South Africa|2020-03-07	0.0001693054	Africa
Africa|hCoV-19/Gambia/GC19-3165/2020|EPI ISL 561043|B.1.1.293|Gambia|2020-07-27	Africa|hCoV-19/South Africa/R03006/2020|EPI ISL 417186|B.1|South Africa|2020-03-07	0.0002688480	Africa
Africa|hCoV-19/Gambia/GC19-3166/2020|EPI ISL 561044|B.1.5.12|Gambia|2020-07-27	Africa|hCoV-19/South Africa/R03006/2020|EPI ISL 417186|B.1|South Africa|2020-03-07	0.0001692464	Africa
Africa|hCoV-19/Gambia/GC19-3189/2020|EPI ISL 561045|B.1.5|Gambia|2020-07-27	Africa|hCoV-19/South Africa/R03006/2020|EPI ISL 417186|B.1|South Africa|2020-03-07	0.0001025452	Africa
Africa|hCoV-19/Gambia/GC19-3192/2020|EPI ISL 561046|B.1.5|Gambia|2020-07-27	Africa|hCoV-19/South Africa/R03006/2020|EPI ISL 417186|B.1|South Africa|2020-03-07	0.0001354305	Africa
Africa|hCoV-19/Gambia/GC19-3193/2020|EPI ISL 561047|B.1.5.12|Gambia|2020-07-27	Africa|hCoV-19/South Africa/R03006/2020|EPI ISL 417186|B.1|South Africa|2020-03-07	0.0001692406	Africa
Africa|hCoV-19/Gambia/GC19-3208/2020|EPI ISL 561048|B.1.5.12|Gambia|2020-07-27	Africa|hCoV-19/South Africa/R03006/2020|EPI ISL 417186|B.1|South Africa|2020-03-07	0.0002369866	Africa
Africa|hCoV-19/Gambia/GC19-3209/2020|EPI ISL 561049|B.1.5.12|Gambia|2020-07-27	Africa|hCoV-19/South Africa/R03006/2020|EPI ISL 417186|B.1|South Africa|2020-03-07	0.0001354081	Africa
Africa|hCoV-19/Gambia/GC19-3210/2020|EPI ISL 561050|B.1.5.12|Gambia|2020-07-27	Africa|hCoV-19/South Africa/R03006/2020|EPI ISL 417186|B.1|South Africa|2020-03-07	0.0001387305	Africa
Africa|hCoV-19/Gambia/GC19-3214/2020|EPI ISL 561051|B.1.1.293|Gambia|2020-07-27	Africa|hCoV-19/South Africa/R03006/2020|EPI ISL 417186|B.1|South Africa|2020-03-07	0.0001692801	Africa
Africa|hCoV-19/Gambia/GC19-3219/2020|EPI ISL 561052|B.1.5.12|Gambia|2020-07-27	Africa|hCoV-19/South Africa/R03006/2020|EPI ISL 417186|B.1|South Africa|2020-03-07	0.0001680238	Africa
Africa|hCoV-19/Gambia/GC19-3246/2020|EPI ISL 561053|B.1.5.12|Gambia|2020-07-27	Africa|hCoV-19/South Africa/R03006/2020|EPI ISL 417186|B.1|South Africa|2020-03-07	0.0001692612	Africa
Africa|hCoV-19/Gambia/GC19-3255/2020|EPI ISL 561054|B.1.177|Gambia|2020-07-27	Africa|hCoV-19/South Africa/R03006/2020|EPI ISL 417186|B.1|South Africa|2020-03-07	0.0001015688	Africa
Africa|hCoV-19/Gambia/GC19-3266/2020|EPI ISL 561055|B.1.5|Gambia|2020-07-27	Africa|hCoV-19/South Africa/R03006/2020|EPI ISL 417186|B.1|South Africa|2020-03-07	0.0000677043	Africa
Africa|hCoV-19/Gambia/GC19-3267/2020|EPI ISL 561056|B.1.5.12|Gambia|2020-07-27	Africa|hCoV-19/South Africa/R03006/2020|EPI ISL 417186|B.1|South Africa|2020-03-07	0.0001015550	Africa
Africa|hCoV-19/Gambia/GC19-3278/2020|EPI ISL 561058|B.1.5.12|Gambia|2020-07-27	Africa|hCoV-19/South Africa/R03006/2020|EPI ISL 417186|B.1|South Africa|2020-03-07	0.0001353911	Africa
Africa|hCoV-19/Gambia/GC19-3301/2020|EPI ISL 561059|B.1.5.12|Gambia|2020-07-27	Africa|hCoV-19/South Africa/R03006/2020|EPI ISL 417186|B.1|South Africa|2020-03-07	0.0001354049	Africa
Africa|hCoV-19/Gambia/GC19-3317/2020|EPI ISL 561060|B.1.5|Gambia|2020-07-27	Africa|hCoV-19/South Africa/R03006/2020|EPI ISL 417186|B.1|South Africa|2020-03-07	0.0001344448	Africa
Africa|hCoV-19/Gambia/GC19-3323/2020|EPI ISL 561061|B.1.5|Gambia|2020-07-27	Africa|hCoV-19/South Africa/R03006/2020|EPI ISL 417186|B.1|South Africa|2020-03-07	0.0001015732	Africa
Africa|hCoV-19/Gambia/GC19-3358/2020|EPI ISL 561062|B.1.1.293|Gambia|2020-07-27	Africa|hCoV-19/South Africa/R03006/2020|EPI ISL 417186|B.1|South Africa|2020-03-07	0.0003697131	Africa
Africa|hCoV-19/Gambia/GC19-3365/2020|EPI ISL 561063|B.1.5.12|Gambia|2020-07-27	Africa|hCoV-19/South Africa/R03006/2020|EPI ISL 417186|B.1|South Africa|2020-03-07	0.0002031156	Africa
Africa|hCoV-19/Gambia/GC19-3373/2020|EPI ISL 561064|B.1.5|Gambia|2020-07-27	Africa|hCoV-19/South Africa/R03006/2020|EPI ISL 417186|B.1|South Africa|2020-03-07	0.0000677043	Africa
Africa|hCoV-19/Gambia/GC19-3374/2020|EPI ISL 561065|B.1.5.12|Gambia|2020-07-27	Africa|hCoV-19/South Africa/R03006/2020|EPI ISL 417186|B.1|South Africa|2020-03-07	0.0001692464	Africa
Africa|hCoV-19/Gambia/GC19-3375/2020|EPI ISL 561066|B.1.5.12|Gambia|2020-07-27	Africa|hCoV-19/South Africa/R03006/2020|EPI ISL 417186|B.1|South Africa|2020-03-07	0.0001353911	Africa
Africa|hCoV-19/Gambia/GC19-3380/2020|EPI ISL 561067|B.1.5.12|Gambia|2020-07-27	Africa|hCoV-19/South Africa/R03006/2020|EPI ISL 417186|B.1|South Africa|2020-03-07	0.0001692578	Africa
Africa|hCoV-19/Gambia/GC19-3381/2020|EPI ISL 561068|B.1.5.12|Gambia|2020-07-27	Africa|hCoV-19/South Africa/R03006/2020|EPI ISL 417186|B.1|South Africa|2020-03-07	0.0003360668	Africa
Africa|hCoV-19/Gambia/GC19-3396/2020|EPI ISL 561069|B.1.5.12|Gambia|2020-07-27	Africa|hCoV-19/South Africa/R03006/2020|EPI ISL 417186|B.1|South Africa|2020-03-07	0.0003024540	Africa
Africa|hCoV-19/Gambia/GC19-3398/2020|EPI ISL 561070|B.1.1.242|Gambia|2020-07-27	Africa|hCoV-19/South Africa/R03006/2020|EPI ISL 417186|B.1|South Africa|2020-03-07	0.0004369427	Africa
Africa|hCoV-19/Gambia/GC19-3399/2020|EPI ISL 561172|B.1.5|Gambia|2020-07-27	Africa|hCoV-19/South Africa/R03006/2020|EPI ISL 417186|B.1|South Africa|2020-03-07	0.0001680458	Africa
Africa|hCoV-19/Gambia/GC19-3400/2020|EPI ISL 561173|B.1.5|Gambia|2020-07-27	Africa|hCoV-19/South Africa/R03006/2020|EPI ISL 417186|B.1|South Africa|2020-03-07	0.0001680255	Africa
Africa|hCoV-19/Gambia/GC19-3407/2020|EPI ISL 561174|B.1.1.242|Gambia|2020-07-27	Africa|hCoV-19/South Africa/R03006/2020|EPI ISL 417186|B.1|South Africa|2020-03-07	0.0002016442	Africa
Africa|hCoV-19/Gambia/GC19-3411/2020|EPI ISL 561175|B.1.5.12|Gambia|2020-07-27	Africa|hCoV-19/South Africa/R03006/2020|EPI ISL 417186|B.1|South Africa|2020-03-07	0.0002389626	Africa
Africa|hCoV-19/Gambia/GC19-3418/2020|EPI ISL 561176|B.1.1.242|Gambia|2020-07-27	Africa|hCoV-19/South Africa/R03006/2020|EPI ISL 417186|B.1|South Africa|2020-03-07	0.0002688544	Africa
Africa|hCoV-19/Gambia/GC19-3429/2020|EPI ISL 561178|B.1.5.12|Gambia|2020-07-27	Africa|hCoV-19/South Africa/R03006/2020|EPI ISL 417186|B.1|South Africa|2020-03-07	0.0001680012	Africa
Africa|hCoV-19/Gambia/GC19-3432/2020|EPI ISL 561179|B.1.5.12|Gambia|2020-07-27	Africa|hCoV-19/South Africa/R03006/2020|EPI ISL 417186|B.1|South Africa|2020-03-07	0.0003386027	Africa
Africa|hCoV-19/Gambia/GC19-3438/2020|EPI ISL 561180|B.1.5.12|Gambia|2020-07-27	Africa|hCoV-19/South Africa/R03006/2020|EPI ISL 417186|B.1|South Africa|2020-03-07	0.0003024713	Africa
Africa|hCoV-19/Gambia/GC19-3445/2020|EPI ISL 561181|B.1.5.12|Gambia|2020-07-27	Africa|hCoV-19/South Africa/R03006/2020|EPI ISL 417186|B.1|South Africa|2020-03-07	0.0003696810	Africa
Africa|hCoV-19/Gambia/GC19-3448/2020|EPI ISL 561183|B.1.5|Gambia|2020-07-27	Africa|hCoV-19/South Africa/R03006/2020|EPI ISL 417186|B.1|South Africa|2020-03-07	0.0001025347	Africa
Africa|hCoV-19/Gambia/GC19-3497/2020|EPI ISL 561184|B.1.5.12|Gambia|2020-07-27	Africa|hCoV-19/South Africa/R03006/2020|EPI ISL 417186|B.1|South Africa|2020-03-07	0.0003024337	Africa
Africa|hCoV-19/Gambia/GC19-3503/2020|EPI ISL 561186|B.1.5.12|Gambia|2020-07-27	Africa|hCoV-19/South Africa/R03006/2020|EPI ISL 417186|B.1|South Africa|2020-03-07	0.0002047790	Africa
Africa|hCoV-19/Gambia/GC19-3504/2020|EPI ISL 561187|B.1.5.12|Gambia|2020-07-27	Africa|hCoV-19/South Africa/R03006/2020|EPI ISL 417186|B.1|South Africa|2020-03-07	0.0002708355	Africa
Africa|hCoV-19/Gambia/GC19-3505/2020|EPI ISL 561188|B.1.5.12|Gambia|2020-07-27	Africa|hCoV-19/South Africa/R03006/2020|EPI ISL 417186|B.1|South Africa|2020-03-07	0.0002352302	Africa
Africa|hCoV-19/Gambia/GC19-3529/2020|EPI ISL 561191|B.1.5.12|Gambia|2020-07-27	Africa|hCoV-19/South Africa/R03006/2020|EPI ISL 417186|B.1|South Africa|2020-03-07	0.0003024612	Africa
Africa|hCoV-19/Gambia/GC19-3530/2020|EPI ISL 561192|B.1.5.12|Gambia|2020-07-27	Africa|hCoV-19/South Africa/R03006/2020|EPI ISL 417186|B.1|South Africa|2020-03-07	0.0001723197	Africa
Africa|hCoV-19/Gambia/GC19-3533/2020|EPI ISL 561193|B.1.1.293|Gambia|2020-07-27	Africa|hCoV-19/South Africa/R03006/2020|EPI ISL 417186|B.1|South Africa|2020-03-07	0.0003024977	Africa
Africa|hCoV-19/Gambia/GC19-3535/2020|EPI ISL 561194|B.1.1.242|Gambia|2020-07-27	Africa|hCoV-19/South Africa/R03006/2020|EPI ISL 417186|B.1|South Africa|2020-03-07	0.0003697182	Africa
Africa|hCoV-19/Gambia/GC19-3550/2020|EPI ISL 561195|B.1.5.12|Gambia|2020-07-27	Africa|hCoV-19/South Africa/R03006/2020|EPI ISL 417186|B.1|South Africa|2020-03-07	0.0002688453	Africa
Africa|hCoV-19/Gambia/GC19-3565/2020|EPI ISL 561196|B.1.5.12|Gambia|2020-07-27	Africa|hCoV-19/South Africa/R03006/2020|EPI ISL 417186|B.1|South Africa|2020-03-07	0.0002016055	Africa
Africa|hCoV-19/Gambia/GC19-3578/2020|EPI ISL 561197|B.1.5.12|Gambia|2020-07-27	Africa|hCoV-19/South Africa/R03006/2020|EPI ISL 417186|B.1|South Africa|2020-03-07	0.0002353219	Africa
Africa|hCoV-19/Gambia/GC19-3629/2020|EPI ISL 561199|B.1.5.12|Gambia|2020-07-27	Africa|hCoV-19/South Africa/R03006/2020|EPI ISL 417186|B.1|South Africa|2020-03-07	0.0003360815	Africa
Africa|hCoV-19/Gambia/GC19-3656/2020|EPI ISL 561201|B.1.5.12|Gambia|2020-07-27	Africa|hCoV-19/South Africa/R03006/2020|EPI ISL 417186|B.1|South Africa|2020-03-07	0.0002352349	Africa
Africa|hCoV-19/Gambia/GC19-3659/2020|EPI ISL 561202|B.1.1|Gambia|2020-07-27	Africa|hCoV-19/South Africa/R03006/2020|EPI ISL 417186|B.1|South Africa|2020-03-07	0.0002352578	Africa
Africa|hCoV-19/Gambia/GC19-3666/2020|EPI ISL 561204|B.1.5.12|Gambia|2020-07-27	Africa|hCoV-19/South Africa/R03006/2020|EPI ISL 417186|B.1|South Africa|2020-03-07	0.0003049232	Africa
Africa|hCoV-19/Gambia/GC19-3769/2020|EPI ISL 561072|B.1.292|Gambia|2020-07-27	Africa|hCoV-19/South Africa/R03006/2020|EPI ISL 417186|B.1|South Africa|2020-03-07	0.0002389023	Africa
Africa|hCoV-19/Gambia/GC19-3773/2020|EPI ISL 561073|B.1.5.12|Gambia|2020-07-27	Africa|hCoV-19/South Africa/R03006/2020|EPI ISL 417186|B.1|South Africa|2020-03-07	0.0003024540	Africa
Africa|hCoV-19/Gambia/GC19-3774/2020|EPI ISL 561074|B.1.5.12|Gambia|2020-07-27	Africa|hCoV-19/South Africa/R03006/2020|EPI ISL 417186|B.1|South Africa|2020-03-07	0.0002688426	Africa
Africa|hCoV-19/Gambia/GC19-3794/2020|EPI ISL 561078|B.1.5.12|Gambia|2020-07-27	Africa|hCoV-19/South Africa/R03006/2020|EPI ISL 417186|B.1|South Africa|2020-03-07	0.0002730443	Africa
Africa|hCoV-19/Gambia/GC19-3796/2020|EPI ISL 561079|B.1.5.12|Gambia|2020-07-27	Africa|hCoV-19/South Africa/R03006/2020|EPI ISL 417186|B.1|South Africa|2020-03-07	0.0003024398	Africa
Africa|hCoV-19/Gambia/GC19-3798/2020|EPI ISL 561080|B.1.1.242|Gambia|2020-07-27	Africa|hCoV-19/South Africa/R03006/2020|EPI ISL 417186|B.1|South Africa|2020-03-07	0.0004072610	Africa
Africa|hCoV-19/Gambia/GC19-3799/2020|EPI ISL 561081|B.1.1.242|Gambia|2020-07-27	Africa|hCoV-19/South Africa/R03006/2020|EPI ISL 417186|B.1|South Africa|2020-03-07	0.0004033061	Africa
Africa|hCoV-19/Gambia/GC19-3802/2020|EPI ISL 561082|B.1.5.12|Gambia|2020-07-27	Africa|hCoV-19/South Africa/R03006/2020|EPI ISL 417186|B.1|South Africa|2020-03-07	0.0003360623	Africa
Africa|hCoV-19/Gambia/GC19-3805/2020|EPI ISL 561083|B.1.5.12|Gambia|2020-07-27	Africa|hCoV-19/South Africa/R03006/2020|EPI ISL 417186|B.1|South Africa|2020-03-07	0.0003024469	Africa
Africa|hCoV-19/Gambia/GC19-3806/2020|EPI ISL 561084|B.1.1.293|Gambia|2020-07-27	Africa|hCoV-19/South Africa/R03006/2020|EPI ISL 417186|B.1|South Africa|2020-03-07	0.0003024733	Africa
Africa|hCoV-19/Gambia/GC19-3807/2020|EPI ISL 561085|B.1.1.293|Gambia|2020-07-27	Africa|hCoV-19/South Africa/R03006/2020|EPI ISL 417186|B.1|South Africa|2020-03-07	0.0003361141	Africa
Africa|hCoV-19/Gambia/GC19-3812/2020|EPI ISL 561086|B.1.1.293|Gambia|2020-07-27	Africa|hCoV-19/South Africa/R03006/2020|EPI ISL 417186|B.1|South Africa|2020-03-07	0.0003704924	Africa
Africa|hCoV-19/Gambia/GC19-3813/2020|EPI ISL 561087|B.1.1.293|Gambia|2020-07-27	Africa|hCoV-19/South Africa/R03006/2020|EPI ISL 417186|B.1|South Africa|2020-03-07	0.0003361028	Africa
Africa|hCoV-19/Gambia/GC19-3814/2020|EPI ISL 561088|B.1|Gambia|2020-07-27	Africa|hCoV-19/South Africa/R03006/2020|EPI ISL 417186|B.1|South Africa|2020-03-07	0.0004033478	Africa
Africa|hCoV-19/Gambia/GC19-3816/2020|EPI ISL 561089|B.1.1.293|Gambia|2020-07-27	Africa|hCoV-19/South Africa/R03006/2020|EPI ISL 417186|B.1|South Africa|2020-03-07	0.0002031265	Africa
Africa|hCoV-19/Gambia/GC19-3818/2020|EPI ISL 561090|B.1.1.293|Gambia|2020-07-27	Africa|hCoV-19/South Africa/R03006/2020|EPI ISL 417186|B.1|South Africa|2020-03-07	0.0004033316	Africa
Africa|hCoV-19/Gambia/GC19-3820/2020|EPI ISL 561091|B.1.1.293|Gambia|2020-07-27	Africa|hCoV-19/South Africa/R03006/2020|EPI ISL 417186|B.1|South Africa|2020-03-07	0.0003361028	Africa
Africa|hCoV-19/Gambia/GC19-3821/2020|EPI ISL 561092|B.1.5.12|Gambia|2020-07-27	Africa|hCoV-19/South Africa/R03006/2020|EPI ISL 417186|B.1|South Africa|2020-03-07	0.0002067737	Africa
Africa|hCoV-19/Gambia/GC19-3822/2020|EPI ISL 561093|B.1.5.12|Gambia|2020-07-27	Africa|hCoV-19/South Africa/R03006/2020|EPI ISL 417186|B.1|South Africa|2020-03-07	0.0003024540	Africa
Africa|hCoV-19/Gambia/GC19-3823/2020|EPI ISL 561094|B.1.5.12|Gambia|2020-07-27	Africa|hCoV-19/South Africa/R03006/2020|EPI ISL 417186|B.1|South Africa|2020-03-07	0.0003047156	Africa
Africa|hCoV-19/Gambia/GC19-3835/2020|EPI ISL 561096|B.1.1.293|Gambia|2020-07-27	Africa|hCoV-19/South Africa/R03006/2020|EPI ISL 417186|B.1|South Africa|2020-03-07	0.0003024834	Africa
Africa|hCoV-19/Gambia/GC19-3836/2020|EPI ISL 561097|B.1.5.12|Gambia|2020-07-27	Africa|hCoV-19/South Africa/R03006/2020|EPI ISL 417186|B.1|South Africa|2020-03-07	0.0002688246	Africa
Africa|hCoV-19/Gambia/GC19-3839/2020|EPI ISL 561098|B.1.5.12|Gambia|2020-07-27	Africa|hCoV-19/South Africa/R03006/2020|EPI ISL 417186|B.1|South Africa|2020-03-07	0.0003024540	Africa
Africa|hCoV-19/Gambia/GC19-3842/2020|EPI ISL 561099|B.1.1.293|Gambia|2020-07-27	Africa|hCoV-19/South Africa/R03006/2020|EPI ISL 417186|B.1|South Africa|2020-03-07	0.0004033397	Africa
Africa|hCoV-19/Gambia/GC19-3846/2020|EPI ISL 561100|B.1.1.293|Gambia|2020-07-27	Africa|hCoV-19/South Africa/R03006/2020|EPI ISL 417186|B.1|South Africa|2020-03-07	0.0003697206	Africa
Africa|hCoV-19/Gambia/GC19-3852/2020|EPI ISL 561101|B.1.5.12|Gambia|2020-07-27	Africa|hCoV-19/South Africa/R03006/2020|EPI ISL 417186|B.1|South Africa|2020-03-07	0.0003072052	Africa
Africa|hCoV-19/Gambia/GC19-3854/2020|EPI ISL 561102|B.1.1.293|Gambia|2020-07-27	Africa|hCoV-19/South Africa/R03006/2020|EPI ISL 417186|B.1|South Africa|2020-03-07	0.0004033397	Africa
Africa|hCoV-19/Gambia/GC192573/2020|EPI ISL 561115|B.1.5.12|Gambia|2020-07-21	Africa|hCoV-19/South Africa/R03006/2020|EPI ISL 417186|B.1|South Africa|2020-03-07	0.0003024672	Africa
Africa|hCoV-19/Gambia/GC192576/2020|EPI ISL 561117|B.1.5.12|Gambia|2020-07-21	Africa|hCoV-19/South Africa/R03006/2020|EPI ISL 417186|B.1|South Africa|2020-03-07	0.0002032718	Africa
Africa|hCoV-19/Gambia/GC192579/2020|EPI ISL 561118|B.1.5.12|Gambia|2020-07-21	Africa|hCoV-19/South Africa/R03006/2020|EPI ISL 417186|B.1|South Africa|2020-03-07	0.0002044630	Africa
Africa|hCoV-19/Gambia/GC192602/2020|EPI ISL 561120|B.1.1.293|Gambia|2020-07-21	Africa|hCoV-19/South Africa/R03006/2020|EPI ISL 417186|B.1|South Africa|2020-03-07	0.0004033317	Africa
Africa|hCoV-19/Gambia/GC192610/2020|EPI ISL 561121|B.1.1.293|Gambia|2020-07-21	Africa|hCoV-19/South Africa/R03006/2020|EPI ISL 417186|B.1|South Africa|2020-03-07	0.0004033316	Africa
Africa|hCoV-19/Gambia/GC192751/2020|EPI ISL 561138|B.1.5.12|Gambia|2020-07-21	Africa|hCoV-19/South Africa/R03006/2020|EPI ISL 417186|B.1|South Africa|2020-03-07	0.0003360882	Africa
Africa|hCoV-19/Gambia/GC192756/2020|EPI ISL 561139|B.1.5.12|Gambia|2020-07-22	Africa|hCoV-19/South Africa/R03006/2020|EPI ISL 417186|B.1|South Africa|2020-03-07	0.0002688426	Africa
Africa|hCoV-19/Gambia/GC192772/2020|EPI ISL 561140|B.1.1|Gambia|2020-07-22	Africa|hCoV-19/South Africa/R03006/2020|EPI ISL 417186|B.1|South Africa|2020-03-07	0.0003697132	Africa
Africa|hCoV-19/Gambia/GC192778/2020|EPI ISL 561141|B.1.1|Gambia|2020-07-22	Africa|hCoV-19/South Africa/R03006/2020|EPI ISL 417186|B.1|South Africa|2020-03-07	0.0002688687	Africa
Africa|hCoV-19/Gambia/GC192781/2020|EPI ISL 561142|B.1.5.12|Gambia|2020-07-22	Africa|hCoV-19/South Africa/R03006/2020|EPI ISL 417186|B.1|South Africa|2020-03-07	0.0003024541	Africa
Africa|hCoV-19/Gambia/GC192782/2020|EPI ISL 561143|B.1.5.12|Gambia|2020-07-22	Africa|hCoV-19/South Africa/R03006/2020|EPI ISL 417186|B.1|South Africa|2020-03-07	0.0003024612	Africa
Africa|hCoV-19/Gambia/GC192786/2020|EPI ISL 561144|B.1.1.293|Gambia|2020-07-22	Africa|hCoV-19/South Africa/R03006/2020|EPI ISL 417186|B.1|South Africa|2020-03-07	0.0003360882	Africa
Africa|hCoV-19/Gambia/GC192789/2020|EPI ISL 561145|B.1|Gambia|2020-07-22	Africa|hCoV-19/South Africa/R03006/2020|EPI ISL 417186|B.1|South Africa|2020-03-07	0.0002352215	Africa
Africa|hCoV-19/Gambia/GC192811/2020|EPI ISL 561147|B.1.5.12|Gambia|2020-07-22	Africa|hCoV-19/South Africa/R03006/2020|EPI ISL 417186|B.1|South Africa|2020-03-07	0.0002732494	Africa
Africa|hCoV-19/Gambia/GC192812/2020|EPI ISL 561148|B.1.1.293|Gambia|2020-07-22	Africa|hCoV-19/South Africa/R03006/2020|EPI ISL 417186|B.1|South Africa|2020-03-07	0.0002688480	Africa
Africa|hCoV-19/Gambia/NPHL-038/2020|EPI ISL 561205|B.1.1|Gambia|2020	Africa|hCoV-19/South Africa/R03006/2020|EPI ISL 417186|B.1|South Africa|2020-03-07	0.0004033411	Africa
Africa|hCoV-19/Gambia/NPHL-061/2020|EPI ISL 561206|B.1.5.12|Gambia|2020	Africa|hCoV-19/South Africa/R03006/2020|EPI ISL 417186|B.1|South Africa|2020-03-07	0.0003696897	Africa
Africa|hCoV-19/Gambia/NPHL-1168/2020|EPI ISL 561212|B.1.5.12|Gambia|2020-06-27	Africa|hCoV-19/South Africa/R03006/2020|EPI ISL 417186|B.1|South Africa|2020-03-07	0.0003697118	Africa
Africa|hCoV-19/Gambia/NPHL-1208/2020|EPI ISL 561213|B.1.5.12|Gambia|2020-06-30	Africa|hCoV-19/South Africa/R03006/2020|EPI ISL 417186|B.1|South Africa|2020-03-07	0.0001362083	Africa
Africa|hCoV-19/Gambia/NPHL-1209/2020|EPI ISL 561214|B.1.5.12|Gambia|2020-06-30	Africa|hCoV-19/South Africa/R03006/2020|EPI ISL 417186|B.1|South Africa|2020-03-07	0.0001029841	Africa
Africa|hCoV-19/Gambia/NPHL-1212/2020|EPI ISL 561215|B.1.5.12|Gambia|2020-06-30	Africa|hCoV-19/South Africa/R03006/2020|EPI ISL 417186|B.1|South Africa|2020-03-07	0.0002352112	Africa
Africa|hCoV-19/Gambia/NPHL-1224/2020|EPI ISL 561217|B.1.1.293|Gambia|2020-06-30	Africa|hCoV-19/South Africa/R03006/2020|EPI ISL 417186|B.1|South Africa|2020-03-07	0.0002107325	Africa
Africa|hCoV-19/Gambia/NPHL-1230/2020|EPI ISL 561218|B.1.5|Gambia|2020-06-30	Africa|hCoV-19/South Africa/R03006/2020|EPI ISL 417186|B.1|South Africa|2020-03-07	0.0000680937	Africa
Africa|hCoV-19/Gambia/NPHL-1248/2020|EPI ISL 561222|B.1.5|Gambia|2020-07-01	Africa|hCoV-19/South Africa/R03006/2020|EPI ISL 417186|B.1|South Africa|2020-03-07	0.0000680891	Africa
Africa|hCoV-19/Gambia/NPHL-1258/2020|EPI ISL 561223|B.1.292|Gambia|2020-07-02	Africa|hCoV-19/South Africa/R03006/2020|EPI ISL 417186|B.1|South Africa|2020-03-07	0.0002016095	Africa
Africa|hCoV-19/Gambia/NPHL-1422/2020|EPI ISL 561228|B.1.5|Gambia|2020-07-04	Africa|hCoV-19/South Africa/R03006/2020|EPI ISL 417186|B.1|South Africa|2020-03-07	0.0001060036	Africa
Africa|hCoV-19/Gambia/NPHL-1424/2020|EPI ISL 561229|B.1.292|Gambia|2020-07-04	Africa|hCoV-19/South Africa/R03006/2020|EPI ISL 417186|B.1|South Africa|2020-03-07	0.0002016701	Africa
Africa|hCoV-19/Gambia/NPHL-1446/2020|EPI ISL 561230|B.1.5|Gambia|2020-07-04	Africa|hCoV-19/South Africa/R03006/2020|EPI ISL 417186|B.1|South Africa|2020-03-07	0.0000680891	Africa
Africa|hCoV-19/Gambia/NPHL-1477/2020|EPI ISL 561231|B.1.5|Gambia|2020	Africa|hCoV-19/South Africa/R03006/2020|EPI ISL 417186|B.1|South Africa|2020-03-07	0.0000703150	Africa
Africa|hCoV-19/Gambia/NPHL-1514/2020|EPI ISL 561232|B.1.1|Gambia|2020	Africa|hCoV-19/South Africa/R03006/2020|EPI ISL 417186|B.1|South Africa|2020-03-07	0.0003024601	Africa
Africa|hCoV-19/Gambia/NPHL-1641/2020|EPI ISL 561235|B.1.292|Gambia|2020-07-31	Africa|hCoV-19/South Africa/R03006/2020|EPI ISL 417186|B.1|South Africa|2020-03-07	0.0002089013	Africa
Africa|hCoV-19/Gambia/NPHL-1645/2020|EPI ISL 561236|B.1.1.293|Gambia|2020-08-04	Africa|hCoV-19/South Africa/R03006/2020|EPI ISL 417186|B.1|South Africa|2020-03-07	0.0002366149	Africa
Africa|hCoV-19/Gambia/NPHL-1711/2020|EPI ISL 561237|B.1.1.293|Gambia|2020-08-04	Africa|hCoV-19/South Africa/R03006/2020|EPI ISL 417186|B.1|South Africa|2020-03-07	0.0002688480	Africa
Africa|hCoV-19/Gambia/NPHL-1746/2020|EPI ISL 561238|B.1.1|Gambia|2020-07-20	Africa|hCoV-19/South Africa/R03006/2020|EPI ISL 417186|B.1|South Africa|2020-03-07	0.0002016549	Africa
Africa|hCoV-19/Gambia/NPHL-1921/2020|EPI ISL 561239|B.1.1|Gambia|2020	Africa|hCoV-19/South Africa/R03006/2020|EPI ISL 417186|B.1|South Africa|2020-03-07	0.0003697132	Africa
Africa|hCoV-19/Gambia/NPHL-1968/2020|EPI ISL 561240|B.1.1|Gambia|2020-07-16	Africa|hCoV-19/South Africa/R03006/2020|EPI ISL 417186|B.1|South Africa|2020-03-07	0.0003697132	Africa
Africa|hCoV-19/Gambia/NPHL-2037/2020|EPI ISL 561241|B.1.1|Gambia|2020-07-15	Africa|hCoV-19/South Africa/R03006/2020|EPI ISL 417186|B.1|South Africa|2020-03-07	0.0003361074	Africa
Africa|hCoV-19/Gambia/NPHL-2268/2020|EPI ISL 561242|B.1.1|Gambia|2020	Africa|hCoV-19/South Africa/R03006/2020|EPI ISL 417186|B.1|South Africa|2020-03-07	0.0001684255	Africa
Africa|hCoV-19/Gambia/NPHL-2344/2020|EPI ISL 561243|B.1.292|Gambia|2020	Africa|hCoV-19/South Africa/R03006/2020|EPI ISL 417186|B.1|South Africa|2020-03-07	0.0002688470	Africa
Africa|hCoV-19/Gambia/NPHL-2374/2020|EPI ISL 561244|B.1.5.12|Gambia|2020	Africa|hCoV-19/South Africa/R03006/2020|EPI ISL 417186|B.1|South Africa|2020-03-07	0.0002352191	Africa
Africa|hCoV-19/Gambia/NPHL-242/2020|EPI ISL 561245|B.1.5|Gambia|2020	Africa|hCoV-19/South Africa/R03006/2020|EPI ISL 417186|B.1|South Africa|2020-03-07	0.0000672039	Africa
Africa|hCoV-19/Gambia/NPHL-243/2020|EPI ISL 561246|B.1.5|Gambia|2020	Africa|hCoV-19/South Africa/R03006/2020|EPI ISL 417186|B.1|South Africa|2020-03-07	0.0001373399	Africa
Africa|hCoV-19/Gambia/NPHL-244/2020|EPI ISL 561247|B.1.1.293|Gambia|2020	Africa|hCoV-19/South Africa/R03006/2020|EPI ISL 417186|B.1|South Africa|2020-03-07	0.0003051019	Africa
Africa|hCoV-19/Gambia/NPHL-2443/2020|EPI ISL 561248|B.1.5.12|Gambia|2020	Africa|hCoV-19/South Africa/R03006/2020|EPI ISL 417186|B.1|South Africa|2020-03-07	0.0002352111	Africa
Africa|hCoV-19/Gambia/NPHL-2444/2020|EPI ISL 561249|B.1.292|Gambia|2020-07-21	Africa|hCoV-19/South Africa/R03006/2020|EPI ISL 417186|B.1|South Africa|2020-03-07	0.0002352159	Africa
Africa|hCoV-19/Gambia/NPHL-2446/2020|EPI ISL 561250|B.1.1|Gambia|2020	Africa|hCoV-19/South Africa/R03006/2020|EPI ISL 417186|B.1|South Africa|2020-03-07	0.0003791805	Africa
Africa|hCoV-19/Gambia/NPHL-245/2020|EPI ISL 561251|B.1.1|Gambia|2020	Africa|hCoV-19/South Africa/R03006/2020|EPI ISL 417186|B.1|South Africa|2020-03-07	0.0002031361	Africa
Africa|hCoV-19/Gambia/NPHL-2457/2020|EPI ISL 561252|B.1.1|Gambia|2020-07-21	Africa|hCoV-19/South Africa/R03006/2020|EPI ISL 417186|B.1|South Africa|2020-03-07	0.0003791674	Africa
Africa|hCoV-19/Gambia/NPHL-2458/2020|EPI ISL 561253|B.1.292|Gambia|2020-07-21	Africa|hCoV-19/South Africa/R03006/2020|EPI ISL 417186|B.1|South Africa|2020-03-07	0.0002413124	Africa
Africa|hCoV-19/Gambia/NPHL-2463/2020|EPI ISL 561254|B.1.1|Gambia|2020	Africa|hCoV-19/South Africa/R03006/2020|EPI ISL 417186|B.1|South Africa|2020-03-07	0.0003829819	Africa
Africa|hCoV-19/Gambia/NPHL-2465/2020|EPI ISL 561255|B.1.1|Gambia|2020-07-21	Africa|hCoV-19/South Africa/R03006/2020|EPI ISL 417186|B.1|South Africa|2020-03-07	0.0003791936	Africa
Africa|hCoV-19/Gambia/NPHL-2469/2020|EPI ISL 561256|B.1.5.12|Gambia|2020-07-21	Africa|hCoV-19/South Africa/R03006/2020|EPI ISL 417186|B.1|South Africa|2020-03-07	0.0003102044	Africa
Africa|hCoV-19/Gambia/NPHL-247/2020|EPI ISL 561257|B.1.1.293|Gambia|2020	Africa|hCoV-19/South Africa/R03006/2020|EPI ISL 417186|B.1|South Africa|2020-03-07	0.0003024774	Africa
Africa|hCoV-19/Gambia/NPHL-2470/2020|EPI ISL 561258|B.1.1|Gambia|2020-07-21	Africa|hCoV-19/South Africa/R03006/2020|EPI ISL 417186|B.1|South Africa|2020-03-07	0.0003791804	Africa
Africa|hCoV-19/Gambia/NPHL-2472/2020|EPI ISL 561259|B.1.5.12|Gambia|2020-07-21	Africa|hCoV-19/South Africa/R03006/2020|EPI ISL 417186|B.1|South Africa|2020-03-07	0.0001033815	Africa
Africa|hCoV-19/Gambia/NPHL-2473/2020|EPI ISL 561260|B.1.5.12|Gambia|2020-07-21	Africa|hCoV-19/South Africa/R03006/2020|EPI ISL 417186|B.1|South Africa|2020-03-07	0.0003697169	Africa
Africa|hCoV-19/Gambia/NPHL-2478/2020|EPI ISL 561261|B.1.5.12|Gambia|2020-07-21	Africa|hCoV-19/South Africa/R03006/2020|EPI ISL 417186|B.1|South Africa|2020-03-07	0.0002088803	Africa
Africa|hCoV-19/Gambia/NPHL-2497/2020|EPI ISL 561262|B.1.1.242|Gambia|2020-07-21	Africa|hCoV-19/South Africa/R03006/2020|EPI ISL 417186|B.1|South Africa|2020-03-07	0.0003481473	Africa
Africa|hCoV-19/Gambia/NPHL-2504/2020|EPI ISL 561264|B.1.5.12|Gambia|2020-07-23	Africa|hCoV-19/South Africa/R03006/2020|EPI ISL 417186|B.1|South Africa|2020-03-07	0.0003760751	Africa
Africa|hCoV-19/Gambia/NPHL-2514/2020|EPI ISL 561265|B.1.5.12|Gambia|2020-07-21	Africa|hCoV-19/South Africa/R03006/2020|EPI ISL 417186|B.1|South Africa|2020-03-07	0.0003102075	Africa
Africa|hCoV-19/Gambia/NPHL-2521/2020|EPI ISL 561266|B.1.5.12|Gambia|2020-07-23	Africa|hCoV-19/South Africa/R03006/2020|EPI ISL 417186|B.1|South Africa|2020-03-07	0.0003101948	Africa
Africa|hCoV-19/Gambia/NPHL-2522/2020|EPI ISL 561267|B.1.1.293|Gambia|2020-07-22	Africa|hCoV-19/South Africa/R03006/2020|EPI ISL 417186|B.1|South Africa|2020-03-07	0.0003449913	Africa
Africa|hCoV-19/Gambia/NPHL-2524/2020|EPI ISL 561268|B.1.1|Gambia|2020-07-24	Africa|hCoV-19/South Africa/R03006/2020|EPI ISL 417186|B.1|South Africa|2020-03-07	0.0003361074	Africa
Africa|hCoV-19/Gambia/NPHL-2529/2020|EPI ISL 561269|B.1.1.293|Gambia|2020-07-21	Africa|hCoV-19/South Africa/R03006/2020|EPI ISL 417186|B.1|South Africa|2020-03-07	0.0003102011	Africa
Africa|hCoV-19/Gambia/NPHL-253/2020|EPI ISL 561270|B.1.1.293|Gambia|2020	Africa|hCoV-19/South Africa/R03006/2020|EPI ISL 417186|B.1|South Africa|2020-03-07	0.0003360814	Africa
Africa|hCoV-19/Gambia/NPHL-2537/2020|EPI ISL 561271|B.1.1|Gambia|2020	Africa|hCoV-19/South Africa/R03006/2020|EPI ISL 417186|B.1|South Africa|2020-03-07	0.0004096461	Africa
Africa|hCoV-19/Gambia/NPHL-2538/2020|EPI ISL 561272|B.1.5.12|Gambia|2020-07-21	Africa|hCoV-19/South Africa/R03006/2020|EPI ISL 417186|B.1|South Africa|2020-03-07	0.0002757163	Africa
Africa|hCoV-19/Gambia/NPHL-2550/2020|EPI ISL 561274|B.1.292|Gambia|2020-07-21	Africa|hCoV-19/South Africa/R03006/2020|EPI ISL 417186|B.1|South Africa|2020-03-07	0.0002067779	Africa
Africa|hCoV-19/Gambia/NPHL-2554/2020|EPI ISL 561275|B.1.5.12|Gambia|2020	Africa|hCoV-19/South Africa/R03006/2020|EPI ISL 417186|B.1|South Africa|2020-03-07	0.0002067879	Africa
Africa|hCoV-19/Gambia/NPHL-2555/2020|EPI ISL 561276|B.1.1|Gambia|2020-07-21	Africa|hCoV-19/South Africa/R03006/2020|EPI ISL 417186|B.1|South Africa|2020-03-07	0.0003482586	Africa
Africa|hCoV-19/Gambia/NPHL-256/2020|EPI ISL 561277|B.1.1.293|Gambia|2020	Africa|hCoV-19/South Africa/R03006/2020|EPI ISL 417186|B.1|South Africa|2020-03-07	0.0002352530	Africa
Africa|hCoV-19/Gambia/NPHL-2560/2020|EPI ISL 561278|B.1.1|Gambia|2020	Africa|hCoV-19/South Africa/R03006/2020|EPI ISL 417186|B.1|South Africa|2020-03-07	0.0003791674	Africa
Africa|hCoV-19/Gambia/NPHL-2567/2020|EPI ISL 561279|B.1|Gambia|2020	Africa|hCoV-19/South Africa/R03006/2020|EPI ISL 417186|B.1|South Africa|2020-03-07	0.0004369879	Africa
Africa|hCoV-19/Gambia/NPHL-2573/2020|EPI ISL 561280|B.1.1.293|Gambia|2020	Africa|hCoV-19/South Africa/R03006/2020|EPI ISL 417186|B.1|South Africa|2020-03-07	0.0002067972	Africa
Africa|hCoV-19/Gambia/NPHL-2586/2020|EPI ISL 561281|B.1.5.12|Gambia|2020-07-23	Africa|hCoV-19/South Africa/R03006/2020|EPI ISL 417186|B.1|South Africa|2020-03-07	0.0002088389	Africa
Africa|hCoV-19/Gambia/NPHL-2588/2020|EPI ISL 561282|B.1.1|Gambia|2020	Africa|hCoV-19/South Africa/R03006/2020|EPI ISL 417186|B.1|South Africa|2020-03-07	0.0004033317	Africa
Africa|hCoV-19/Gambia/NPHL-2615/2020|EPI ISL 561283|B.1.1.293|Gambia|2020-08-18	Africa|hCoV-19/South Africa/R03006/2020|EPI ISL 417186|B.1|South Africa|2020-03-07	0.0003360815	Africa
Africa|hCoV-19/Gambia/NPHL-2626/2020|EPI ISL 561284|B.1.1.293|Gambia|2020	Africa|hCoV-19/South Africa/R03006/2020|EPI ISL 417186|B.1|South Africa|2020-03-07	0.0002352554	Africa
Africa|hCoV-19/Gambia/NPHL-2640/2020|EPI ISL 561285|B.1.5.12|Gambia|2020-06-17	Africa|hCoV-19/South Africa/R03006/2020|EPI ISL 417186|B.1|South Africa|2020-03-07	0.0002016143	Africa
Africa|hCoV-19/Gambia/NPHL-266/2020|EPI ISL 561286|B.1.5.12|Gambia|2020	Africa|hCoV-19/South Africa/R03006/2020|EPI ISL 417186|B.1|South Africa|2020-03-07	0.0002757315	Africa
Africa|hCoV-19/Gambia/NPHL-2706/2020|EPI ISL 561287|B.1.292|Gambia|2020	Africa|hCoV-19/South Africa/R03006/2020|EPI ISL 417186|B.1|South Africa|2020-03-07	0.0002688236	Africa
Africa|hCoV-19/Gambia/NPHL-2712/2020|EPI ISL 561288|B.1.5.12|Gambia|2020-08-03	Africa|hCoV-19/South Africa/R03006/2020|EPI ISL 417186|B.1|South Africa|2020-03-07	0.0003024672	Africa
Africa|hCoV-19/Gambia/NPHL-2727/2020|EPI ISL 561289|B.1.5.12|Gambia|2020-08-04	Africa|hCoV-19/South Africa/R03006/2020|EPI ISL 417186|B.1|South Africa|2020-03-07	0.0003024540	Africa
Africa|hCoV-19/Gambia/NPHL-2729/2020|EPI ISL 561290|B.1.1|Gambia|2020-07-23	Africa|hCoV-19/South Africa/R03006/2020|EPI ISL 417186|B.1|South Africa|2020-03-07	0.0003697132	Africa
Africa|hCoV-19/Gambia/NPHL-2736/2020|EPI ISL 561291|B.1.1.242|Gambia|2020-07-25	Africa|hCoV-19/South Africa/R03006/2020|EPI ISL 417186|B.1|South Africa|2020-03-07	0.0004033236	Africa
Africa|hCoV-19/Gambia/NPHL-2759/2020|EPI ISL 561292|B.1.5.12|Gambia|2020-08-07	Africa|hCoV-19/South Africa/R03006/2020|EPI ISL 417186|B.1|South Africa|2020-03-07	0.0002688660	Africa
Africa|hCoV-19/Gambia/NPHL-2762/2020|EPI ISL 561293|B.1.5.12|Gambia|2020-07-25	Africa|hCoV-19/South Africa/R03006/2020|EPI ISL 417186|B.1|South Africa|2020-03-07	0.0003360736	Africa
Africa|hCoV-19/Gambia/NPHL-2767/2020|EPI ISL 561294|B.1.1.293|Gambia|2020-07-25	Africa|hCoV-19/South Africa/R03006/2020|EPI ISL 417186|B.1|South Africa|2020-03-07	0.0003697058	Africa
Africa|hCoV-19/Gambia/NPHL-2768/2020|EPI ISL 561295|B.1.1.293|Gambia|2020-07-27	Africa|hCoV-19/South Africa/R03006/2020|EPI ISL 417186|B.1|South Africa|2020-03-07	0.0003024672	Africa
Africa|hCoV-19/Gambia/NPHL-277/2020|EPI ISL 561296|B.1.5.12|Gambia|2020	Africa|hCoV-19/South Africa/R03006/2020|EPI ISL 417186|B.1|South Africa|2020-03-07	0.0003024612	Africa
Africa|hCoV-19/Gambia/NPHL-2785/2020|EPI ISL 561297|B.1.1.242|Gambia|2020-07-27	Africa|hCoV-19/South Africa/R03006/2020|EPI ISL 417186|B.1|South Africa|2020-03-07	0.0003360861	Africa
Africa|hCoV-19/Gambia/NPHL-2790/2020|EPI ISL 561298|B.1.1.293|Gambia|2020	Africa|hCoV-19/South Africa/R03006/2020|EPI ISL 417186|B.1|South Africa|2020-03-07	0.0003697132	Africa
Africa|hCoV-19/Gambia/NPHL-2825/2020|EPI ISL 561299|B.1.5.12|Gambia|2020	Africa|hCoV-19/South Africa/R03006/2020|EPI ISL 417186|B.1|South Africa|2020-03-07	0.0003024266	Africa
Africa|hCoV-19/Gambia/NPHL-287/2020|EPI ISL 561300|B.1.1.293|Gambia|2020	Africa|hCoV-19/South Africa/R03006/2020|EPI ISL 417186|B.1|South Africa|2020-03-07	0.0003360995	Africa
Africa|hCoV-19/Gambia/NPHL-2889/2020|EPI ISL 561301|B.1.5.12|Gambia|2020	Africa|hCoV-19/South Africa/R03006/2020|EPI ISL 417186|B.1|South Africa|2020-03-07	0.0003420850	Africa
Africa|hCoV-19/Gambia/NPHL-2892/2020|EPI ISL 561302|B.1.5.12|Gambia|2020-09-07	Africa|hCoV-19/South Africa/R03006/2020|EPI ISL 417186|B.1|South Africa|2020-03-07	0.0003420850	Africa
Africa|hCoV-19/Gambia/NPHL-290/2020|EPI ISL 561303|B.1.1.293|Gambia|2020	Africa|hCoV-19/South Africa/R03006/2020|EPI ISL 417186|B.1|South Africa|2020-03-07	0.0003024671	Africa
Africa|hCoV-19/Gambia/NPHL-2909/2020|EPI ISL 561304|B.1.1.293|Gambia|2020-07-26	Africa|hCoV-19/South Africa/R03006/2020|EPI ISL 417186|B.1|South Africa|2020-03-07	0.0003360961	Africa
Africa|hCoV-19/Gambia/NPHL-2984/2020|EPI ISL 561307|B.1.1.293|Gambia|2020	Africa|hCoV-19/South Africa/R03006/2020|EPI ISL 417186|B.1|South Africa|2020-03-07	0.0003697293	Africa
Africa|hCoV-19/Gambia/NPHL-299/2020|EPI ISL 561308|B.1.1.293|Gambia|2020	Africa|hCoV-19/South Africa/R03006/2020|EPI ISL 417186|B.1|South Africa|2020-03-07	0.0003360882	Africa
Africa|hCoV-19/Gambia/NPHL-3047/2020|EPI ISL 561309|B.1.5.12|Gambia|2020-07-28	Africa|hCoV-19/South Africa/R03006/2020|EPI ISL 417186|B.1|South Africa|2020-03-07	0.0003392999	Africa
Africa|hCoV-19/Gambia/NPHL-3055/2020|EPI ISL 561310|B.1.5.12|Gambia|2020-07-17	Africa|hCoV-19/South Africa/R03006/2020|EPI ISL 417186|B.1|South Africa|2020-03-07	0.0003360735	Africa
Africa|hCoV-19/Gambia/NPHL-3062/2020|EPI ISL 561311|B.1.5.12|Gambia|2020	Africa|hCoV-19/South Africa/R03006/2020|EPI ISL 417186|B.1|South Africa|2020-03-07	0.0003392999	Africa
Africa|hCoV-19/Gambia/NPHL-3079/2020|EPI ISL 561312|B.1.5.12|Gambia|2020-07-27	Africa|hCoV-19/South Africa/R03006/2020|EPI ISL 417186|B.1|South Africa|2020-03-07	0.0003420850	Africa
Africa|hCoV-19/Gambia/NPHL-3206/2020|EPI ISL 561313|B.1.1.293|Gambia|2020	Africa|hCoV-19/South Africa/R03006/2020|EPI ISL 417186|B.1|South Africa|2020-03-07	0.0004033410	Africa
Africa|hCoV-19/Gambia/NPHL-3254/2020|EPI ISL 561315|B.1.5.12|Gambia|2020-07-28	Africa|hCoV-19/South Africa/R03006/2020|EPI ISL 417186|B.1|South Africa|2020-03-07	0.0003388058	Africa
Africa|hCoV-19/Gambia/NPHL-3281/2020|EPI ISL 561316|B.1.1|Gambia|2020-07-28	Africa|hCoV-19/South Africa/R03006/2020|EPI ISL 417186|B.1|South Africa|2020-03-07	0.0004177820	Africa
Africa|hCoV-19/Gambia/NPHL-483B/2020|EPI ISL 561318|B.1.1|Gambia|2020	Africa|hCoV-19/South Africa/R03006/2020|EPI ISL 417186|B.1|South Africa|2020-03-07	0.0004179537	Africa
Africa|hCoV-19/Gambia/NPHL-704/2020|EPI ISL 561320|B.1.1.293|Gambia|2020	Africa|hCoV-19/South Africa/R03006/2020|EPI ISL 417186|B.1|South Africa|2020-03-07	0.0005517165	Africa
Africa|hCoV-19/Gambia/NPHL-737/2020|EPI ISL 561323|B.1.1.293|Gambia|2020	Africa|hCoV-19/South Africa/R03006/2020|EPI ISL 417186|B.1|South Africa|2020-03-07	0.0002757220	Africa
Africa|hCoV-19/Gambia/NPHL-748/2020|EPI ISL 561324|B.1.1|Gambia|2020	Africa|hCoV-19/South Africa/R03006/2020|EPI ISL 417186|B.1|South Africa|2020-03-07	0.0003361074	Africa
Africa|hCoV-19/Gambia/NPHL-758/2020|EPI ISL 561326|B.1.1.293|Gambia|2020	Africa|hCoV-19/South Africa/R03006/2020|EPI ISL 417186|B.1|South Africa|2020-03-07	0.0001721571	Africa
Africa|hCoV-19/Gambia/NPHL-760/2020|EPI ISL 561327|B.1.5|Gambia|2020	Africa|hCoV-19/South Africa/R03006/2020|EPI ISL 417186|B.1|South Africa|2020-03-07	0.0001015594	Africa
Africa|hCoV-19/Gambia/NPHL-790/2020|EPI ISL 561329|B.1.5|Gambia|2020	Africa|hCoV-19/South Africa/R03006/2020|EPI ISL 417186|B.1|South Africa|2020-03-07	0.0000682587	Africa
Africa|hCoV-19/Gambia/NPHL-923/2020|EPI ISL 561330|B.1.5.12|Gambia|2020	Africa|hCoV-19/South Africa/R03006/2020|EPI ISL 417186|B.1|South Africa|2020-03-07	0.0002352270	Africa
Africa|hCoV-19/Gambia/NPHL-930/2020|EPI ISL 561331|B.1.5|Gambia|2020	Africa|hCoV-19/South Africa/R03006/2020|EPI ISL 417186|B.1|South Africa|2020-03-07	0.0001023912	Africa
Africa|hCoV-19/Gambia/NPHL-941/2020|EPI ISL 561332|B.1.5.12|Gambia|2020	Africa|hCoV-19/South Africa/R03006/2020|EPI ISL 417186|B.1|South Africa|2020-03-07	0.0002688299	Africa
Africa|hCoV-19/Gambia/NPHL-956/2020|EPI ISL 561334|B.1.5.12|Gambia|2020	Africa|hCoV-19/South Africa/R03006/2020|EPI ISL 417186|B.1|South Africa|2020-03-07	0.0002730443	Africa
Africa|hCoV-19/Ghana/1651 S3/2020|EPI ISL 422387|A.11|Ghana|2020-03-25	Africa|hCoV-19/South Africa/R03006/2020|EPI ISL 417186|B.1|South Africa|2020-03-07	0.0004194731	Africa
Africa|hCoV-19/Ghana/1659 S14/2020|EPI ISL 422405|B.1.220|Ghana|2020-03-25	Africa|hCoV-19/South Africa/R03006/2020|EPI ISL 417186|B.1|South Africa|2020-03-07	0.0001400450	Africa
Africa|hCoV-19/Ghana/2230 S4/2020|EPI ISL 422390|B.40|Ghana|2020-03-25	Africa|hCoV-19/South Africa/R03006/2020|EPI ISL 417186|B.1|South Africa|2020-03-07	0.0003400463	Africa
Africa|hCoV-19/Ghana/2333 S5/2020|EPI ISL 422394|B.1.3|Ghana|2020-03-27	Africa|hCoV-19/South Africa/R03006/2020|EPI ISL 417186|B.1|South Africa|2020-03-07	0.0002398139	Africa
Africa|hCoV-19/Ghana/2573 S27/2020|EPI ISL 515082|A|Ghana|2020-03-29	Africa|hCoV-19/South Africa/R03006/2020|EPI ISL 417186|B.1|South Africa|2020-03-07	0.0005411856	Africa
Africa|hCoV-19/Ghana/2666 S32/2020|EPI ISL 515083|A|Ghana|2020-03-27	Africa|hCoV-19/South Africa/R03006/2020|EPI ISL 417186|B.1|South Africa|2020-03-07	0.0000685347	Africa
Africa|hCoV-19/Ghana/2709 S25/2020|EPI ISL 515084|B.1|Ghana|2020-03-28	Africa|hCoV-19/South Africa/R03006/2020|EPI ISL 417186|B.1|South Africa|2020-03-07	0.0002691065	Africa
Africa|hCoV-19/Ghana/2828 S6/2020|EPI ISL 422397|A.11|Ghana|2020-03-29	Africa|hCoV-19/South Africa/R03006/2020|EPI ISL 417186|B.1|South Africa|2020-03-07	0.0005451363	Africa
Africa|hCoV-19/Ghana/2852 S30/2020|EPI ISL 515085|B.6|Ghana|2020-03-28	Africa|hCoV-19/South Africa/R03006/2020|EPI ISL 417186|B.1|South Africa|2020-03-07	0.0001709998	Africa
Africa|hCoV-19/Ghana/2914 S8/2020|EPI ISL 422399|B.1.1|Ghana|2020-03-30	Africa|hCoV-19/South Africa/R03006/2020|EPI ISL 417186|B.1|South Africa|2020-03-07	0.0002080475	Africa
Africa|hCoV-19/Ghana/34927 S20/2020|EPI ISL 515086|A.11|Ghana|2020-05-23	Africa|hCoV-19/South Africa/R03006/2020|EPI ISL 417186|B.1|South Africa|2020-03-07	0.0004411978	Africa
Africa|hCoV-19/Ghana/34928 S21/2020|EPI ISL 515087|A.11|Ghana|2020-05-23	Africa|hCoV-19/South Africa/R03006/2020|EPI ISL 417186|B.1|South Africa|2020-03-07	0.0005448283	Africa
Africa|hCoV-19/Ghana/34980 S22/2020|EPI ISL 515088|B.1.1|Ghana|2020-05-23	Africa|hCoV-19/South Africa/R03006/2020|EPI ISL 417186|B.1|South Africa|2020-03-07	0.0002079055	Africa
Africa|hCoV-19/Ghana/34983 S40/2020|EPI ISL 515089|B.1.1|Ghana|2020-05-23	Africa|hCoV-19/South Africa/R03006/2020|EPI ISL 417186|B.1|South Africa|2020-03-07	0.0002730098	Africa
Africa|hCoV-19/Ghana/35012 S17/2020|EPI ISL 515090|B.1.1|Ghana|2020-05-23	Africa|hCoV-19/South Africa/R03006/2020|EPI ISL 417186|B.1|South Africa|2020-03-07	0.0002688633	Africa
Africa|hCoV-19/Ghana/35019 S18/2020|EPI ISL 515091|B.1.1|Ghana|2020-05-23	Africa|hCoV-19/South Africa/R03006/2020|EPI ISL 417186|B.1|South Africa|2020-03-07	0.0001719110	Africa
Africa|hCoV-19/Ghana/35183 S24/2020|EPI ISL 515092|A|Ghana|2020-05-24	Africa|hCoV-19/South Africa/R03006/2020|EPI ISL 417186|B.1|South Africa|2020-03-07	0.0000695377	Africa
Africa|hCoV-19/Ghana/35280 S41/2020|EPI ISL 515093|A|Ghana|2020-05-24	Africa|hCoV-19/South Africa/R03006/2020|EPI ISL 417186|B.1|South Africa|2020-03-07	0.0004478031	Africa
Africa|hCoV-19/Ghana/35394 S49/2020|EPI ISL 515094|B.1.1.307|Ghana|2020-05-24	Africa|hCoV-19/South Africa/R03006/2020|EPI ISL 417186|B.1|South Africa|2020-03-07	0.0002067401	Africa
Africa|hCoV-19/Ghana/35466 S19/2020|EPI ISL 515095|B.1.1|Ghana|2020-05-24	Africa|hCoV-19/South Africa/R03006/2020|EPI ISL 417186|B.1|South Africa|2020-03-07	0.0002388029	Africa
Africa|hCoV-19/Ghana/35563 S37/2020|EPI ISL 515096|A.11|Ghana|2020-05-24	Africa|hCoV-19/South Africa/R03006/2020|EPI ISL 417186|B.1|South Africa|2020-03-07	0.0005714136	Africa
Africa|hCoV-19/Ghana/36523 S23/2020|EPI ISL 515097|A|Ghana|2020-05-27	Africa|hCoV-19/South Africa/R03006/2020|EPI ISL 417186|B.1|South Africa|2020-03-07	0.0001026940	Africa
Africa|hCoV-19/Ghana/81216 S36/2020|EPI ISL 515098|A|Ghana|2020-05-20	Africa|hCoV-19/South Africa/R03006/2020|EPI ISL 417186|B.1|South Africa|2020-03-07	0.0005408435	Africa
Africa|hCoV-19/Ghana/81219 S34/2020|EPI ISL 515099|B.1.1|Ghana|2020-05-20	Africa|hCoV-19/South Africa/R03006/2020|EPI ISL 417186|B.1|South Africa|2020-03-07	0.0001706614	Africa
Africa|hCoV-19/Ghana/82879 S48/2020|EPI ISL 515100|B.1|Ghana|2020-05-20	Africa|hCoV-19/South Africa/R03006/2020|EPI ISL 417186|B.1|South Africa|2020-03-07	0.0002705387	Africa
Africa|hCoV-19/Ghana/83637 S29/2020|EPI ISL 515101|B.1.1|Ghana|2020-05-22	Africa|hCoV-19/South Africa/R03006/2020|EPI ISL 417186|B.1|South Africa|2020-03-07	0.0002025220	Africa
Africa|hCoV-19/Ghana/84049 S31/2020|EPI ISL 515102|B.1|Ghana|2020-05-25	Africa|hCoV-19/South Africa/R03006/2020|EPI ISL 417186|B.1|South Africa|2020-03-07	0.0003031486	Africa
Africa|hCoV-19/Ghana/84162 S45/2020|EPI ISL 515103|A|Ghana|2020-04-25	Africa|hCoV-19/South Africa/R03006/2020|EPI ISL 417186|B.1|South Africa|2020-03-07	0.0004133580	Africa
Africa|hCoV-19/Ghana/84182 S43/2020|EPI ISL 515104|B.1.1|Ghana|2020-05-25	Africa|hCoV-19/South Africa/R03006/2020|EPI ISL 417186|B.1|South Africa|2020-03-07	0.0003412632	Africa
Africa|hCoV-19/Ghana/84210 S44/2020|EPI ISL 515105|A|Ghana|2020-05-24	Africa|hCoV-19/South Africa/R03006/2020|EPI ISL 417186|B.1|South Africa|2020-03-07	0.0004754038	Africa
Africa|hCoV-19/Ghana/84218 S47/2020|EPI ISL 515106|A|Ghana|2020-05-25	Africa|hCoV-19/South Africa/R03006/2020|EPI ISL 417186|B.1|South Africa|2020-03-07	0.0005516592	Africa
Africa|hCoV-19/Ghana/84260 S28/2020|EPI ISL 515107|A|Ghana|2020-05-25	Africa|hCoV-19/South Africa/R03006/2020|EPI ISL 417186|B.1|South Africa|2020-03-07	0.0004409389	Africa
Africa|hCoV-19/Ghana/84279 S42/2020|EPI ISL 515108|B.1|Ghana|2020-05-25	Africa|hCoV-19/South Africa/R03006/2020|EPI ISL 417186|B.1|South Africa|2020-03-07	0.0003051422	Africa
Africa|hCoV-19/Ghana/84301 S35/2020|EPI ISL 515109|A.11|Ghana|2020-05-24	Africa|hCoV-19/South Africa/R03006/2020|EPI ISL 417186|B.1|South Africa|2020-03-07	0.0004210523	Africa
Africa|hCoV-19/Ghana/84430 S51/2020|EPI ISL 515110|B.1.1.307|Ghana|2020-05-25	Africa|hCoV-19/South Africa/R03006/2020|EPI ISL 417186|B.1|South Africa|2020-03-07	0.0002029850	Africa
Africa|hCoV-19/Ghana/84438 S50/2020|EPI ISL 515111|A|Ghana|2020-05-24	Africa|hCoV-19/South Africa/R03006/2020|EPI ISL 417186|B.1|South Africa|2020-03-07	0.0004393003	Africa
Africa|hCoV-19/Ghana/84484 S16/2020|EPI ISL 515112|B.1.1|Ghana|2020-05-25	Africa|hCoV-19/South Africa/R03006/2020|EPI ISL 417186|B.1|South Africa|2020-03-07	0.0002757599	Africa
Africa|hCoV-19/Ghana/KATH23/2020|EPI ISL 515181|A.11|Ghana|2020-03-22	Africa|hCoV-19/South Africa/R03006/2020|EPI ISL 417186|B.1|South Africa|2020-03-07	0.0004033371	Africa
Africa|hCoV-19/Ghana/TTH10/2020|EPI ISL 515182|A|Ghana|2020-03-27	Africa|hCoV-19/South Africa/R03006/2020|EPI ISL 417186|B.1|South Africa|2020-03-07	0.0003696810	Africa
Africa|hCoV-19/Ghana/TTH11/2020|EPI ISL 515183|A|Ghana|2020-03-27	Africa|hCoV-19/South Africa/R03006/2020|EPI ISL 417186|B.1|South Africa|2020-03-07	0.0003709022	Africa
Africa|hCoV-19/Ghana/TTH6/2020|EPI ISL 515248|A|Ghana|2020-03-27	Africa|hCoV-19/South Africa/R03006/2020|EPI ISL 417186|B.1|South Africa|2020-03-07	0.0004234630	Africa
Africa|hCoV-19/Kenya/C1092/2020|EPI ISL 457849|B.1.5|Kenya|2020-04-18	Africa|hCoV-19/South Africa/R03006/2020|EPI ISL 417186|B.1|South Africa|2020-03-07	0.0001049296	Africa
Africa|hCoV-19/Kenya/C1102/2020|EPI ISL 568708|B.1.5|Kenya|2020-04-19	Africa|hCoV-19/South Africa/R03006/2020|EPI ISL 417186|B.1|South Africa|2020-03-07	0.0002055551	Africa
Africa|hCoV-19/Kenya/C1162/2020|EPI ISL 457850|B.1.5|Kenya|2020-04-19	Africa|hCoV-19/South Africa/R03006/2020|EPI ISL 417186|B.1|South Africa|2020-03-07	0.0000692153	Africa
Africa|hCoV-19/Kenya/C1216/2020|EPI ISL 457854|B.1.5|Kenya|2020-04-19	Africa|hCoV-19/South Africa/R03006/2020|EPI ISL 417186|B.1|South Africa|2020-03-07	0.0001008011	Africa
Africa|hCoV-19/Kenya/C1292/2020|EPI ISL 457856|B|Kenya|2020-04-20	Africa|hCoV-19/South Africa/R03006/2020|EPI ISL 417186|B.1|South Africa|2020-03-07	0.0001028122	Africa
Africa|hCoV-19/Kenya/C1357/2020|EPI ISL 457858|B.1.5|Kenya|2020-04-20	Africa|hCoV-19/South Africa/R03006/2020|EPI ISL 417186|B.1|South Africa|2020-03-07	0.0000702286	Africa
Africa|hCoV-19/Kenya/C1422/2020|EPI ISL 457861|B.1|Kenya|2020-04-20	Africa|hCoV-19/South Africa/R03006/2020|EPI ISL 417186|B.1|South Africa|2020-03-07	0.0001058318	Africa
Africa|hCoV-19/Kenya/C1499/2020|EPI ISL 457863|B.1.5|Kenya|2020-04-20	Africa|hCoV-19/South Africa/R03006/2020|EPI ISL 417186|B.1|South Africa|2020-03-07	0.0001028030	Africa
Africa|hCoV-19/Kenya/C1646/2020|EPI ISL 457865|B.1.5|Kenya|2020-04-21	Africa|hCoV-19/South Africa/R03006/2020|EPI ISL 417186|B.1|South Africa|2020-03-07	0.0000710442	Africa
Africa|hCoV-19/Kenya/C1739/2020|EPI ISL 457866|B|Kenya|2020-04-22	Africa|hCoV-19/South Africa/R03006/2020|EPI ISL 417186|B.1|South Africa|2020-03-07	0.0001055255	Africa
Africa|hCoV-19/Kenya/C1751/2020|EPI ISL 457867|B.1.5|Kenya|2020-04-22	Africa|hCoV-19/South Africa/R03006/2020|EPI ISL 417186|B.1|South Africa|2020-03-07	0.0000671948	Africa
Africa|hCoV-19/Kenya/C21582/2020|EPI ISL 568872|B.1|Kenya|2020-06-22	Africa|hCoV-19/South Africa/R03006/2020|EPI ISL 417186|B.1|South Africa|2020-03-07	0.0003360736	Africa
Africa|hCoV-19/Kenya/C22/2020|EPI ISL 457845|B.1.5|Kenya|2020-03-17	Africa|hCoV-19/South Africa/R03006/2020|EPI ISL 417186|B.1|South Africa|2020-03-07	0.0000351543	Africa
Africa|hCoV-19/Kenya/C2439/2020|EPI ISL 457877|B.1.5|Kenya|2020-04-24	Africa|hCoV-19/South Africa/R03006/2020|EPI ISL 417186|B.1|South Africa|2020-03-07	0.0001357618	Africa
Africa|hCoV-19/Kenya/C2449/2020|EPI ISL 457878|B.1.5|Kenya|2020-04-24	Africa|hCoV-19/South Africa/R03006/2020|EPI ISL 417186|B.1|South Africa|2020-03-07	0.0001389894	Africa
Africa|hCoV-19/Kenya/C2469/2020|EPI ISL 457879|B.1.5|Kenya|2020-04-24	Africa|hCoV-19/South Africa/R03006/2020|EPI ISL 417186|B.1|South Africa|2020-03-07	0.0000681912	Africa
Africa|hCoV-19/Kenya/C253/2020|EPI ISL 457868|B.1|Kenya|2020-04-03	Africa|hCoV-19/South Africa/R03006/2020|EPI ISL 417186|B.1|South Africa|2020-03-07	0.0001007987	Africa
Africa|hCoV-19/Kenya/C256/2020|EPI ISL 568697|B.1.5|Kenya|2020-04-04	Africa|hCoV-19/South Africa/R03006/2020|EPI ISL 417186|B.1|South Africa|2020-03-07	0.0001396330	Africa
Africa|hCoV-19/Kenya/C2582/2020|EPI ISL 457883|B.1.5|Kenya|2020-04-25	Africa|hCoV-19/South Africa/R03006/2020|EPI ISL 417186|B.1|South Africa|2020-03-07	0.0001383502	Africa
Africa|hCoV-19/Kenya/C2685/2020|EPI ISL 457884|B.1.5|Kenya|2020-04-25	Africa|hCoV-19/South Africa/R03006/2020|EPI ISL 417186|B.1|South Africa|2020-03-07	0.0001346407	Africa
Africa|hCoV-19/Kenya/C2777/2020|EPI ISL 457887|B.1|Kenya|2020-04-26	Africa|hCoV-19/South Africa/R03006/2020|EPI ISL 417186|B.1|South Africa|2020-03-07	0.0000710416	Africa
Africa|hCoV-19/Kenya/C2826/2020|EPI ISL 457891|B.1.5|Kenya|2020-04-27	Africa|hCoV-19/South Africa/R03006/2020|EPI ISL 417186|B.1|South Africa|2020-03-07	0.0000678720	Africa
Africa|hCoV-19/Kenya/C2847/2020|EPI ISL 457892|B.1.5|Kenya|2020-04-27	Africa|hCoV-19/South Africa/R03006/2020|EPI ISL 417186|B.1|South Africa|2020-03-07	0.0000702360	Africa
Africa|hCoV-19/Kenya/C293/2020|EPI ISL 457871|A|Kenya|2020-04-04	Africa|hCoV-19/South Africa/R03006/2020|EPI ISL 417186|B.1|South Africa|2020-03-07	0.0003484293	Africa
Africa|hCoV-19/Kenya/C310/2020|EPI ISL 457874|B.4|Kenya|2020-04-04	Africa|hCoV-19/South Africa/R03006/2020|EPI ISL 417186|B.1|South Africa|2020-03-07	0.0005482287	Africa
Africa|hCoV-19/Kenya/C3129/2020|EPI ISL 457897|B.1.5|Kenya|2020-04-28	Africa|hCoV-19/South Africa/R03006/2020|EPI ISL 417186|B.1|South Africa|2020-03-07	0.0001013311	Africa
Africa|hCoV-19/Kenya/C314/2020|EPI ISL 457875|A|Kenya|2020-04-04	Africa|hCoV-19/South Africa/R03006/2020|EPI ISL 417186|B.1|South Africa|2020-03-07	0.0004369236	Africa
Africa|hCoV-19/Kenya/C316/2020|EPI ISL 457876|B.4|Kenya|2020-04-04	Africa|hCoV-19/South Africa/R03006/2020|EPI ISL 417186|B.1|South Africa|2020-03-07	0.0005532763	Africa
Africa|hCoV-19/Kenya/C3194/2020|EPI ISL 457901|B.1.5|Kenya|2020-04-28	Africa|hCoV-19/South Africa/R03006/2020|EPI ISL 417186|B.1|South Africa|2020-03-07	0.0001383467	Africa
Africa|hCoV-19/Kenya/C3205/2020|EPI ISL 457902|B.1.5|Kenya|2020-04-28	Africa|hCoV-19/South Africa/R03006/2020|EPI ISL 417186|B.1|South Africa|2020-03-07	0.0000685934	Africa
Africa|hCoV-19/Kenya/C3208/2020|EPI ISL 457903|B.1.5|Kenya|2020-04-28	Africa|hCoV-19/South Africa/R03006/2020|EPI ISL 417186|B.1|South Africa|2020-03-07	0.0000700515	Africa
Africa|hCoV-19/Kenya/C3381/2020|EPI ISL 568714|B.1.5|Kenya|2020-04-30	Africa|hCoV-19/South Africa/R03006/2020|EPI ISL 417186|B.1|South Africa|2020-03-07	0.0001018100	Africa
Africa|hCoV-19/Kenya/C3427/2020|EPI ISL 457906|B.1.5|Kenya|2020-04-29	Africa|hCoV-19/South Africa/R03006/2020|EPI ISL 417186|B.1|South Africa|2020-03-07	0.0001356233	Africa
Africa|hCoV-19/Kenya/C3457/2020|EPI ISL 568715|B.1|Kenya|2020-04-30	Africa|hCoV-19/South Africa/R03006/2020|EPI ISL 417186|B.1|South Africa|2020-03-07	0.0001730747	Africa
Africa|hCoV-19/Kenya/C3739/2020|EPI ISL 568717|B.1.5|Kenya|2020-05-04	Africa|hCoV-19/South Africa/R03006/2020|EPI ISL 417186|B.1|South Africa|2020-03-07	0.0000678720	Africa
Africa|hCoV-19/Kenya/C389/2020|EPI ISL 568698|B.1.5|Kenya|2020-04-07	Africa|hCoV-19/South Africa/R03006/2020|EPI ISL 417186|B.1|South Africa|2020-03-07	0.0000684737	Africa
Africa|hCoV-19/Kenya/C3980/2020|EPI ISL 568719|B.1|Kenya|2020-05-05	Africa|hCoV-19/South Africa/R03006/2020|EPI ISL 417186|B.1|South Africa|2020-03-07	0.0001025116	Africa
Africa|hCoV-19/Kenya/C4083/2020|EPI ISL 568721|B.1.5|Kenya|2020-05-05	Africa|hCoV-19/South Africa/R03006/2020|EPI ISL 417186|B.1|South Africa|2020-03-07	0.0001052060	Africa
Africa|hCoV-19/Kenya/C4195/2020|EPI ISL 568723|B.1.5|Kenya|2020-06-05	Africa|hCoV-19/South Africa/R03006/2020|EPI ISL 417186|B.1|South Africa|2020-03-07	0.0000678743	Africa
Africa|hCoV-19/Kenya/C4199/2020|EPI ISL 568724|B.1.5|Kenya|2020-05-06	Africa|hCoV-19/South Africa/R03006/2020|EPI ISL 417186|B.1|South Africa|2020-03-07	0.0001371187	Africa
Africa|hCoV-19/Kenya/C4214/2020|EPI ISL 568725|B.1|Kenya|2020-06-05	Africa|hCoV-19/South Africa/R03006/2020|EPI ISL 417186|B.1|South Africa|2020-03-07	0.0001007943	Africa
Africa|hCoV-19/Kenya/C4419/2020|EPI ISL 568727|B.1|Kenya|2020-05-07	Africa|hCoV-19/South Africa/R03006/2020|EPI ISL 417186|B.1|South Africa|2020-03-07	0.0001681594	Africa
Africa|hCoV-19/Kenya/C4420/2020|EPI ISL 568728|B.1.5|Kenya|2020-05-07	Africa|hCoV-19/South Africa/R03006/2020|EPI ISL 417186|B.1|South Africa|2020-03-07	0.0001383802	Africa
Africa|hCoV-19/Kenya/C4585/2020|EPI ISL 568730|B.1.5|Kenya|2020-05-08	Africa|hCoV-19/South Africa/R03006/2020|EPI ISL 417186|B.1|South Africa|2020-03-07	0.0001018144	Africa
Africa|hCoV-19/Kenya/C460/2020|EPI ISL 457910|B.1.5|Kenya|2020-04-08	Africa|hCoV-19/South Africa/R03006/2020|EPI ISL 417186|B.1|South Africa|2020-03-07	0.0000348008	Africa
Africa|hCoV-19/Kenya/C4691/2020|EPI ISL 568733|B.1.5|Kenya|2020-05-09	Africa|hCoV-19/South Africa/R03006/2020|EPI ISL 417186|B.1|South Africa|2020-03-07	0.0000688034	Africa
Africa|hCoV-19/Kenya/C4710/2020|EPI ISL 568735|B.1.5|Kenya|2020-05-08	Africa|hCoV-19/South Africa/R03006/2020|EPI ISL 417186|B.1|South Africa|2020-03-07	0.0001680102	Africa
Africa|hCoV-19/Kenya/C4717/2020|EPI ISL 568737|B.1.5|Kenya|2020-05-08	Africa|hCoV-19/South Africa/R03006/2020|EPI ISL 417186|B.1|South Africa|2020-03-07	0.0001064135	Africa
Africa|hCoV-19/Kenya/C4872/2020|EPI ISL 568741|B.1.5|Kenya|2020-05-08	Africa|hCoV-19/South Africa/R03006/2020|EPI ISL 417186|B.1|South Africa|2020-03-07	0.0001027700	Africa
Africa|hCoV-19/Kenya/C4895/2020|EPI ISL 568742|B.1.5|Kenya|2020-05-08	Africa|hCoV-19/South Africa/R03006/2020|EPI ISL 417186|B.1|South Africa|2020-03-07	0.0001714373	Africa
Africa|hCoV-19/Kenya/C5008/2020|EPI ISL 568744|B.1|Kenya|2020-05-08	Africa|hCoV-19/South Africa/R03006/2020|EPI ISL 417186|B.1|South Africa|2020-03-07	0.0001048921	Africa
Africa|hCoV-19/Kenya/C5011/2020|EPI ISL 568745|B.1.5|Kenya|2020-05-08	Africa|hCoV-19/South Africa/R03006/2020|EPI ISL 417186|B.1|South Africa|2020-03-07	0.0001371045	Africa
Africa|hCoV-19/Kenya/C5119/2020|EPI ISL 568750|B.1|Kenya|2020-05-09	Africa|hCoV-19/South Africa/R03006/2020|EPI ISL 417186|B.1|South Africa|2020-03-07	0.0001018214	Africa
Africa|hCoV-19/Kenya/C5177/2020|EPI ISL 568752|B.1.5|Kenya|2020-05-09	Africa|hCoV-19/South Africa/R03006/2020|EPI ISL 417186|B.1|South Africa|2020-03-07	0.0001028464	Africa
Africa|hCoV-19/Kenya/C5178/2020|EPI ISL 568753|B.1.5|Kenya|2020-05-09	Africa|hCoV-19/South Africa/R03006/2020|EPI ISL 417186|B.1|South Africa|2020-03-07	0.0001058727	Africa
Africa|hCoV-19/Kenya/C5246/2020|EPI ISL 568754|B.1.5|Kenya|2020-05-09	Africa|hCoV-19/South Africa/R03006/2020|EPI ISL 417186|B.1|South Africa|2020-03-07	0.0001019264	Africa
Africa|hCoV-19/Kenya/C5288/2020|EPI ISL 568755|B.1.5|Kenya|2020-05-10	Africa|hCoV-19/South Africa/R03006/2020|EPI ISL 417186|B.1|South Africa|2020-03-07	0.0001731874	Africa
Africa|hCoV-19/Kenya/C5289/2020|EPI ISL 568756|B.1.5|Kenya|2020-05-10	Africa|hCoV-19/South Africa/R03006/2020|EPI ISL 417186|B.1|South Africa|2020-03-07	0.0000705803	Africa
Africa|hCoV-19/Kenya/C5328/2020|EPI ISL 568760|B.1.5|Kenya|2020-05-10	Africa|hCoV-19/South Africa/R03006/2020|EPI ISL 417186|B.1|South Africa|2020-03-07	0.0001028649	Africa
Africa|hCoV-19/Kenya/C5335/2020|EPI ISL 568762|B.1.5|Kenya|2020-05-10	Africa|hCoV-19/South Africa/R03006/2020|EPI ISL 417186|B.1|South Africa|2020-03-07	0.0001029533	Africa
Africa|hCoV-19/Kenya/C5384/2020|EPI ISL 568764|B.1.5|Kenya|2020-05-10	Africa|hCoV-19/South Africa/R03006/2020|EPI ISL 417186|B.1|South Africa|2020-03-07	0.0001680046	Africa
Africa|hCoV-19/Kenya/C54/2020|EPI ISL 457847|B.1|Kenya|2020-03-24	Africa|hCoV-19/South Africa/R03006/2020|EPI ISL 417186|B.1|South Africa|2020-03-07	0.0001369577	Africa
Africa|hCoV-19/Kenya/C544/2020|EPI ISL 457911|B.1.5|Kenya|2020-04-10	Africa|hCoV-19/South Africa/R03006/2020|EPI ISL 417186|B.1|South Africa|2020-03-07	0.0000348020	Africa
Africa|hCoV-19/Kenya/C5442/2020|EPI ISL 568767|B.1.5|Kenya|2020-05-10	Africa|hCoV-19/South Africa/R03006/2020|EPI ISL 417186|B.1|South Africa|2020-03-07	0.0001357619	Africa
Africa|hCoV-19/Kenya/C569/2020|EPI ISL 568700|B.1|Kenya|2020-04-12	Africa|hCoV-19/South Africa/R03006/2020|EPI ISL 417186|B.1|South Africa|2020-03-07	0.0001048371	Africa
Africa|hCoV-19/Kenya/C5695/2020|EPI ISL 568770|B.1.5|Kenya|2020-05-11	Africa|hCoV-19/South Africa/R03006/2020|EPI ISL 417186|B.1|South Africa|2020-03-07	0.0001697092	Africa
Africa|hCoV-19/Kenya/C5701/2020|EPI ISL 568772|B.1|Kenya|2020-05-11	Africa|hCoV-19/South Africa/R03006/2020|EPI ISL 417186|B.1|South Africa|2020-03-07	0.0001018169	Africa
Africa|hCoV-19/Kenya/C571/2020|EPI ISL 568702|A|Kenya|2020-04-12	Africa|hCoV-19/South Africa/R03006/2020|EPI ISL 417186|B.1|South Africa|2020-03-07	0.0004032965	Africa
Africa|hCoV-19/Kenya/C5767/2020|EPI ISL 568773|B.1.5|Kenya|2020-05-11	Africa|hCoV-19/South Africa/R03006/2020|EPI ISL 417186|B.1|South Africa|2020-03-07	0.0002096874	Africa
Africa|hCoV-19/Kenya/C5811/2020|EPI ISL 568775|B.1.5|Kenya|2020-05-11	Africa|hCoV-19/South Africa/R03006/2020|EPI ISL 417186|B.1|South Africa|2020-03-07	0.0001018168	Africa
Africa|hCoV-19/Kenya/C5813/2020|EPI ISL 568776|B.1|Kenya|2020-05-11	Africa|hCoV-19/South Africa/R03006/2020|EPI ISL 417186|B.1|South Africa|2020-03-07	0.0001028464	Africa
Africa|hCoV-19/Kenya/C5835/2020|EPI ISL 568777|B.1.5|Kenya|2020-05-12	Africa|hCoV-19/South Africa/R03006/2020|EPI ISL 417186|B.1|South Africa|2020-03-07	0.0001370389	Africa
Africa|hCoV-19/Kenya/C587/2020|EPI ISL 457912|B.1.5|Kenya|2020-04-11	Africa|hCoV-19/South Africa/R03006/2020|EPI ISL 417186|B.1|South Africa|2020-03-07	0.0001043751	Africa
Africa|hCoV-19/Kenya/C589/2020|EPI ISL 457913|B.1.5|Kenya|2020-04-11	Africa|hCoV-19/South Africa/R03006/2020|EPI ISL 417186|B.1|South Africa|2020-03-07	0.0000684783	Africa
Africa|hCoV-19/Kenya/C5902/2020|EPI ISL 568779|B.1.5|Kenya|2020-05-12	Africa|hCoV-19/South Africa/R03006/2020|EPI ISL 417186|B.1|South Africa|2020-03-07	0.0001038718	Africa
Africa|hCoV-19/Kenya/C5911/2020|EPI ISL 568780|B.1.5|Kenya|2020-05-12	Africa|hCoV-19/South Africa/R03006/2020|EPI ISL 417186|B.1|South Africa|2020-03-07	0.0001038455	Africa
Africa|hCoV-19/Kenya/C5914/2020|EPI ISL 568782|B.1.5|Kenya|2020-05-12	Africa|hCoV-19/South Africa/R03006/2020|EPI ISL 417186|B.1|South Africa|2020-03-07	0.0001358910	Africa
Africa|hCoV-19/Kenya/C6186/2020|EPI ISL 568787|B.1.5|Kenya|2020-05-13	Africa|hCoV-19/South Africa/R03006/2020|EPI ISL 417186|B.1|South Africa|2020-03-07	0.0001714454	Africa
Africa|hCoV-19/Kenya/C6255/2020|EPI ISL 568790|B.1.1.33|Kenya|2020-05-13	Africa|hCoV-19/South Africa/R03006/2020|EPI ISL 417186|B.1|South Africa|2020-03-07	0.0003736977	Africa
Africa|hCoV-19/Kenya/C6298/2020|EPI ISL 568792|B.1|Kenya|2020-05-13	Africa|hCoV-19/South Africa/R03006/2020|EPI ISL 417186|B.1|South Africa|2020-03-07	0.0000698770	Africa
Africa|hCoV-19/Kenya/C6369/2020|EPI ISL 568794|B.1|Kenya|2020-05-14	Africa|hCoV-19/South Africa/R03006/2020|EPI ISL 417186|B.1|South Africa|2020-03-07	0.0001395710	Africa
Africa|hCoV-19/Kenya/C6380/2020|EPI ISL 568798|B.1.5|Kenya|2020-05-15	Africa|hCoV-19/South Africa/R03006/2020|EPI ISL 417186|B.1|South Africa|2020-03-07	0.0000349686	Africa
Africa|hCoV-19/Kenya/C6384/2020|EPI ISL 568799|B.1|Kenya|2020-05-14	Africa|hCoV-19/South Africa/R03006/2020|EPI ISL 417186|B.1|South Africa|2020-03-07	0.0001028086	Africa
Africa|hCoV-19/Kenya/C639/2020|EPI ISL 568703|B|Kenya|2020-04-14	Africa|hCoV-19/South Africa/R03006/2020|EPI ISL 417186|B.1|South Africa|2020-03-07	0.0002793343	Africa
Africa|hCoV-19/Kenya/C6518/2020|EPI ISL 568803|B.1.5|Kenya|2020-05-14	Africa|hCoV-19/South Africa/R03006/2020|EPI ISL 417186|B.1|South Africa|2020-03-07	0.0001756811	Africa
Africa|hCoV-19/Kenya/C6524/2020|EPI ISL 568805|A|Kenya|2020-05-14	Africa|hCoV-19/South Africa/R03006/2020|EPI ISL 417186|B.1|South Africa|2020-03-07	0.0004484561	Africa
Africa|hCoV-19/Kenya/C656/2020|EPI ISL 457915|B.1.5|Kenya|2020-04-13	Africa|hCoV-19/South Africa/R03006/2020|EPI ISL 417186|B.1|South Africa|2020-03-07	0.0001344073	Africa
Africa|hCoV-19/Kenya/C6564/2020|EPI ISL 568806|B.1.5|Kenya|2020-05-14	Africa|hCoV-19/South Africa/R03006/2020|EPI ISL 417186|B.1|South Africa|2020-03-07	0.0001763893	Africa
Africa|hCoV-19/Kenya/C6878/2020|EPI ISL 568813|B.1.1|Kenya|2020-05-15	Africa|hCoV-19/South Africa/R03006/2020|EPI ISL 417186|B.1|South Africa|2020-03-07	0.0001781956	Africa
Africa|hCoV-19/Kenya/C6914/2020|EPI ISL 568817|B.1|Kenya|2020-05-15	Africa|hCoV-19/South Africa/R03006/2020|EPI ISL 417186|B.1|South Africa|2020-03-07	0.0002095335	Africa
Africa|hCoV-19/Kenya/C7081/2020|EPI ISL 568824|B.1.5|Kenya|2020-05-16	Africa|hCoV-19/South Africa/R03006/2020|EPI ISL 417186|B.1|South Africa|2020-03-07	0.0001068275	Africa
Africa|hCoV-19/Kenya/C713/2020|EPI ISL 457920|B.1.5|Kenya|2020-04-14	Africa|hCoV-19/South Africa/R03006/2020|EPI ISL 417186|B.1|South Africa|2020-03-07	0.0001007986	Africa
Africa|hCoV-19/Kenya/C7579/2020|EPI ISL 568842|A|Kenya|2020-05-16	Africa|hCoV-19/South Africa/R03006/2020|EPI ISL 417186|B.1|South Africa|2020-03-07	0.0004496568	Africa
Africa|hCoV-19/Kenya/C7605/2020|EPI ISL 568847|A|Kenya|2020-05-16	Africa|hCoV-19/South Africa/R03006/2020|EPI ISL 417186|B.1|South Africa|2020-03-07	0.0004411634	Africa
Africa|hCoV-19/Kenya/C787/2020|EPI ISL 457921|B.1.5|Kenya|2020-04-15	Africa|hCoV-19/South Africa/R03006/2020|EPI ISL 417186|B.1|South Africa|2020-03-07	0.0000671948	Africa
Africa|hCoV-19/Kenya/C7949/2020|EPI ISL 568852|B.1|Kenya|2020-05-18	Africa|hCoV-19/South Africa/R03006/2020|EPI ISL 417186|B.1|South Africa|2020-03-07	0.0002099486	Africa
Africa|hCoV-19/Kenya/C815/2020|EPI ISL 568706|B.1|Kenya|2020-04-16	Africa|hCoV-19/South Africa/R03006/2020|EPI ISL 417186|B.1|South Africa|2020-03-07	0.0001396941	Africa
Africa|hCoV-19/Kenya/C8240/2020|EPI ISL 568855|B.1.5|Kenya|2020-05-19	Africa|hCoV-19/South Africa/R03006/2020|EPI ISL 417186|B.1|South Africa|2020-03-07	0.0001405334	Africa
Africa|hCoV-19/Kenya/C926/2020|EPI ISL 457928|B.1.5|Kenya|2020-04-17	Africa|hCoV-19/South Africa/R03006/2020|EPI ISL 417186|B.1|South Africa|2020-03-07	0.0001013913	Africa
Africa|hCoV-19/Kenya/D5/2020|EPI ISL 457999|B.1|Kenya|2020-05-22	Africa|hCoV-19/South Africa/R03006/2020|EPI ISL 417186|B.1|South Africa|2020-03-07	0.0003097558	Africa
Africa|hCoV-19/Kenya/D6/2020|EPI ISL 458000|B.40|Kenya|2020-03-17	Africa|hCoV-19/South Africa/R03006/2020|EPI ISL 417186|B.1|South Africa|2020-03-07	0.0004724298	Africa
Africa|hCoV-19/Kenya/NIC 059/2020|EPI ISL 457827|B.40|Kenya|2020-03	Africa|hCoV-19/South Africa/R03006/2020|EPI ISL 417186|B.1|South Africa|2020-03-07	0.0004073426	Africa
Africa|hCoV-19/Kenya/NIC 084/2020|EPI ISL 457828|B|Kenya|2020-03	Africa|hCoV-19/South Africa/R03006/2020|EPI ISL 417186|B.1|South Africa|2020-03-07	0.0003696885	Africa
Africa|hCoV-19/Kenya/NIC 087/2020|EPI ISL 457829|B.1.1.20|Kenya|2020-03	Africa|hCoV-19/South Africa/R03006/2020|EPI ISL 417186|B.1|South Africa|2020-03-07	0.0002031616	Africa
Africa|hCoV-19/Kenya/NIC 089/2020|EPI ISL 457830|B.1.1.20|Kenya|2020-03	Africa|hCoV-19/South Africa/R03006/2020|EPI ISL 417186|B.1|South Africa|2020-03-07	0.0001761373	Africa
Africa|hCoV-19/Kenya/NIC 168/2020|EPI ISL 457832|B.1.255|Kenya|2020-03	Africa|hCoV-19/South Africa/R03006/2020|EPI ISL 417186|B.1|South Africa|2020-03-07	0.0001383850	Africa
Africa|hCoV-19/Kenya/NIC 187/2020|EPI ISL 457833|B.1.5|Kenya|2020-03-20	Africa|hCoV-19/South Africa/R03006/2020|EPI ISL 417186|B.1|South Africa|2020-03-07	0.0001343983	Africa
Africa|hCoV-19/Kenya/NIC 196/2020|EPI ISL 457834|B.1.1|Kenya|2020-03-21	Africa|hCoV-19/South Africa/R03006/2020|EPI ISL 417186|B.1|South Africa|2020-03-07	0.0001756177	Africa
Africa|hCoV-19/Kenya/NIC 248/2020|EPI ISL 457836|B.40|Kenya|2020-03-23	Africa|hCoV-19/South Africa/R03006/2020|EPI ISL 417186|B.1|South Africa|2020-03-07	0.0003424952	Africa
Africa|hCoV-19/Kenya/NIC 266/2020|EPI ISL 457838|B.6|Kenya|2020-03-24	Africa|hCoV-19/South Africa/R03006/2020|EPI ISL 417186|B.1|South Africa|2020-03-07	0.0004444279	Africa
Africa|hCoV-19/Kenya/NIC 492/2020|EPI ISL 457840|B.1.5|Kenya|2020-03	Africa|hCoV-19/South Africa/R03006/2020|EPI ISL 417186|B.1|South Africa|2020-03-07	0.0000697267	Africa
Africa|hCoV-19/Kenya/NIC 512/2020|EPI ISL 457841|B.1.5|Kenya|2020-03	Africa|hCoV-19/South Africa/R03006/2020|EPI ISL 417186|B.1|South Africa|2020-03-07	0.0000696757	Africa
Africa|hCoV-19/Kenya/NIC 569/2020|EPI ISL 457843|B.1.1|Kenya|2020-03-29	Africa|hCoV-19/South Africa/R03006/2020|EPI ISL 417186|B.1|South Africa|2020-03-07	0.0002016258	Africa
Africa|hCoV-19/Kenya/NIC 593/2020|EPI ISL 457844|B.1.1.316|Kenya|2020-03-29	Africa|hCoV-19/South Africa/R03006/2020|EPI ISL 417186|B.1|South Africa|2020-03-07	0.0002075173	Africa
Africa|hCoV-19/Kenya/S052/2020|EPI ISL 457932|B.4|Kenya|2020-03-14	Africa|hCoV-19/South Africa/R03006/2020|EPI ISL 417186|B.1|South Africa|2020-03-07	0.0005518837	Africa
Africa|hCoV-19/Kenya/S109/2020|EPI ISL 457933|B.4|Kenya|2020-03-23	Africa|hCoV-19/South Africa/R03006/2020|EPI ISL 417186|B.1|South Africa|2020-03-07	0.0005215963	Africa
Africa|hCoV-19/Kenya/S299/2020|EPI ISL 457934|B.1.1.1|Kenya|2020-03-29	Africa|hCoV-19/South Africa/R03006/2020|EPI ISL 417186|B.1|South Africa|2020-03-07	0.0003424178	Africa
Africa|hCoV-19/Madagascar/IP-01650/2020|EPI ISL 508862|B.1|Madagascar|2020-03-20	Africa|hCoV-19/South Africa/R03006/2020|EPI ISL 417186|B.1|South Africa|2020-03-07	0.0001680046	Africa
Africa|hCoV-19/Madagascar/IP-01861/2020|EPI ISL 508863|B.1|Madagascar|2020-03-22	Africa|hCoV-19/South Africa/R03006/2020|EPI ISL 417186|B.1|South Africa|2020-03-07	0.0001680046	Africa
Africa|hCoV-19/Mali/M002593/2020|EPI ISL 487446|A|Mali|2020-04-06	Africa|hCoV-19/South Africa/R03006/2020|EPI ISL 417186|B.1|South Africa|2020-03-07	0.0004369134	Africa
Africa|hCoV-19/Mali/M002615/2020|EPI ISL 487447|A|Mali|2020-04-06	Africa|hCoV-19/South Africa/R03006/2020|EPI ISL 417186|B.1|South Africa|2020-03-07	0.0004033372	Africa
Africa|hCoV-19/Mali/M002616/2020|EPI ISL 487448|A|Mali|2020-04-06	Africa|hCoV-19/South Africa/R03006/2020|EPI ISL 417186|B.1|South Africa|2020-03-07	0.0003703992	Africa
Africa|hCoV-19/Mali/M002618/2020|EPI ISL 487449|A|Mali|2020-04-06	Africa|hCoV-19/South Africa/R03006/2020|EPI ISL 417186|B.1|South Africa|2020-03-07	0.0004369149	Africa
Africa|hCoV-19/Mali/M002644/2020|EPI ISL 487450|A|Mali|2020-04-08	Africa|hCoV-19/South Africa/R03006/2020|EPI ISL 417186|B.1|South Africa|2020-03-07	0.0004705649	Africa
Africa|hCoV-19/Mali/M002659/2020|EPI ISL 487451|A|Mali|2020-04-09	Africa|hCoV-19/South Africa/R03006/2020|EPI ISL 417186|B.1|South Africa|2020-03-07	0.0004032965	Africa
Africa|hCoV-19/Mali/M002663/2020|EPI ISL 487452|A|Mali|2020-04-09	Africa|hCoV-19/South Africa/R03006/2020|EPI ISL 417186|B.1|South Africa|2020-03-07	0.0005041512	Africa
Africa|hCoV-19/Mali/M002667/2020|EPI ISL 487453|B.1|Mali|2020-04-10	Africa|hCoV-19/South Africa/R03006/2020|EPI ISL 417186|B.1|South Africa|2020-03-07	0.0001680046	Africa
Africa|hCoV-19/Mali/M002672/2020|EPI ISL 487454|B|Mali|2020-04-10	Africa|hCoV-19/South Africa/R03006/2020|EPI ISL 417186|B.1|South Africa|2020-03-07	0.0003361539	Africa
Africa|hCoV-19/Mali/M002673/2020|EPI ISL 487455|B.1|Mali|2020-04-10	Africa|hCoV-19/South Africa/R03006/2020|EPI ISL 417186|B.1|South Africa|2020-03-07	0.0001680012	Africa
Africa|hCoV-19/Mali/M002675/2020|EPI ISL 487456|A|Mali|2020-04-10	Africa|hCoV-19/South Africa/R03006/2020|EPI ISL 417186|B.1|South Africa|2020-03-07	0.0004032965	Africa
Africa|hCoV-19/Mali/M002698/2020|EPI ISL 487457|A|Mali|2020-04-12	Africa|hCoV-19/South Africa/R03006/2020|EPI ISL 417186|B.1|South Africa|2020-03-07	0.0003701075	Africa
Africa|hCoV-19/Mali/M002700/2020|EPI ISL 487458|B.1|Mali|2020-04-12	Africa|hCoV-19/South Africa/R03006/2020|EPI ISL 417186|B.1|South Africa|2020-03-07	0.0003036538	Africa
Africa|hCoV-19/Mali/M002703/2020|EPI ISL 487459|B.1|Mali|2020-04-12	Africa|hCoV-19/South Africa/R03006/2020|EPI ISL 417186|B.1|South Africa|2020-03-07	0.0002352112	Africa
Africa|hCoV-19/Mali/M002704/2020|EPI ISL 487460|A|Mali|2020-04-12	Africa|hCoV-19/South Africa/R03006/2020|EPI ISL 417186|B.1|South Africa|2020-03-07	0.0003360522	Africa
Africa|hCoV-19/Mali/M002707/2020|EPI ISL 487461|A|Mali|2020-04-12	Africa|hCoV-19/South Africa/R03006/2020|EPI ISL 417186|B.1|South Africa|2020-03-07	0.0005041731	Africa
Africa|hCoV-19/Mali/M002758/2020|EPI ISL 487462|B.1|Mali|2020-04-13	Africa|hCoV-19/South Africa/R03006/2020|EPI ISL 417186|B.1|South Africa|2020-03-07	0.0002688480	Africa
Africa|hCoV-19/Mali/M002823/2020|EPI ISL 487463|A|Mali|2020-04-14	Africa|hCoV-19/South Africa/R03006/2020|EPI ISL 417186|B.1|South Africa|2020-03-07	0.0004369031	Africa
Africa|hCoV-19/Mali/M002824/2020|EPI ISL 487464|B.1.3|Mali|2020-04-14	Africa|hCoV-19/South Africa/R03006/2020|EPI ISL 417186|B.1|South Africa|2020-03-07	0.0002688353	Africa
Africa|hCoV-19/Mali/M002826/2020|EPI ISL 487465|A|Mali|2020-04-14	Africa|hCoV-19/South Africa/R03006/2020|EPI ISL 417186|B.1|South Africa|2020-03-07	0.0003696810	Africa
Africa|hCoV-19/Mali/M002830/2020|EPI ISL 487466|B.1.275|Mali|2020-04-14	Africa|hCoV-19/South Africa/R03006/2020|EPI ISL 417186|B.1|South Africa|2020-03-07	0.0002352364	Africa
Africa|hCoV-19/Morocco/15N/2020|EPI ISL 458150|B.1.1|Morocco|2020-05-15	Africa|hCoV-19/South Africa/R03006/2020|EPI ISL 417186|B.1|South Africa|2020-03-07	0.0004711631	Africa
Africa|hCoV-19/Morocco/6887/2020|EPI ISL 459965|B.1.1|Morocco|2020-03-03	Africa|hCoV-19/South Africa/R03006/2020|EPI ISL 417186|B.1|South Africa|2020-03-07	0.0001680125	Africa
Africa|hCoV-19/Morocco/6888/2020|EPI ISL 459966|B.1.1|Morocco|2020-03-15	Africa|hCoV-19/South Africa/R03006/2020|EPI ISL 417186|B.1|South Africa|2020-03-07	0.0002688426	Africa
Africa|hCoV-19/Morocco/6889/2020|EPI ISL 459967|B.1.5|Morocco|2020-03-15	Africa|hCoV-19/South Africa/R03006/2020|EPI ISL 417186|B.1|South Africa|2020-03-07	0.0000678144	Africa
Africa|hCoV-19/Morocco/6890/2020|EPI ISL 459968|B.1.5|Morocco|2020-03-17	Africa|hCoV-19/South Africa/R03006/2020|EPI ISL 417186|B.1|South Africa|2020-03-07	0.0001352446	Africa
Africa|hCoV-19/Morocco/6891/2020|EPI ISL 459969|B.1.255|Morocco|2020-03-20	Africa|hCoV-19/South Africa/R03006/2020|EPI ISL 417186|B.1|South Africa|2020-03-07	0.0001358382	Africa
Africa|hCoV-19/Morocco/6892/2020|EPI ISL 459970|B.1.5|Morocco|2020-03-17	Africa|hCoV-19/South Africa/R03006/2020|EPI ISL 417186|B.1|South Africa|2020-03-07	0.0001359153	Africa
Africa|hCoV-19/Morocco/6893/2020|EPI ISL 459971|B.1.153|Morocco|2020-03-18	Africa|hCoV-19/South Africa/R03006/2020|EPI ISL 417186|B.1|South Africa|2020-03-07	0.0003066659	Africa
Africa|hCoV-19/Morocco/6894/2020|EPI ISL 459972|B.1|Morocco|2020-03-20	Africa|hCoV-19/South Africa/R03006/2020|EPI ISL 417186|B.1|South Africa|2020-03-07	0.0002688353	Africa
Africa|hCoV-19/Morocco/6895/2020|EPI ISL 459973|B.1.1|Morocco|2020-03-20	Africa|hCoV-19/South Africa/R03006/2020|EPI ISL 417186|B.1|South Africa|2020-03-07	0.0002016191	Africa
Africa|hCoV-19/Morocco/6897/2020|EPI ISL 459975|B.1.5|Morocco|2020-03-21	Africa|hCoV-19/South Africa/R03006/2020|EPI ISL 417186|B.1|South Africa|2020-03-07	0.0001344028	Africa
Africa|hCoV-19/Morocco/6898/2020|EPI ISL 459976|B.1|Morocco|2020-03-16	Africa|hCoV-19/South Africa/R03006/2020|EPI ISL 417186|B.1|South Africa|2020-03-07	0.0002016271	Africa
Africa|hCoV-19/Morocco/6899/2020|EPI ISL 459977|B.1.1|Morocco|2020-04-21	Africa|hCoV-19/South Africa/R03006/2020|EPI ISL 417186|B.1|South Africa|2020-03-07	0.0002016278	Africa
Africa|hCoV-19/Morocco/6900/2020|EPI ISL 459978|B.1.1.247|Morocco|2020-04-20	Africa|hCoV-19/South Africa/R03006/2020|EPI ISL 417186|B.1|South Africa|2020-03-07	0.0003024733	Africa
Africa|hCoV-19/Morocco/6901/2020|EPI ISL 459979|B.1|Morocco|2020-04-19	Africa|hCoV-19/South Africa/R03006/2020|EPI ISL 417186|B.1|South Africa|2020-03-07	0.0002016096	Africa
Africa|hCoV-19/Morocco/6902/2020|EPI ISL 459980|B.1.1|Morocco|2020-04-19	Africa|hCoV-19/South Africa/R03006/2020|EPI ISL 417186|B.1|South Africa|2020-03-07	0.0003360882	Africa
Africa|hCoV-19/Morocco/6903/2020|EPI ISL 459981|B.1|Morocco|2020-04-19	Africa|hCoV-19/South Africa/R03006/2020|EPI ISL 417186|B.1|South Africa|2020-03-07	0.0003360723	Africa
Africa|hCoV-19/Morocco/6904/2020|EPI ISL 459982|B.1|Morocco|2020-04-18	Africa|hCoV-19/South Africa/R03006/2020|EPI ISL 417186|B.1|South Africa|2020-03-07	0.0003024601	Africa
Africa|hCoV-19/Morocco/6905/2020|EPI ISL 459983|B.1.1|Morocco|2020-04-21	Africa|hCoV-19/South Africa/R03006/2020|EPI ISL 417186|B.1|South Africa|2020-03-07	0.0002688597	Africa
Africa|hCoV-19/Morocco/6906/2020|EPI ISL 459984|B.1.1|Morocco|2020-04-06	Africa|hCoV-19/South Africa/R03006/2020|EPI ISL 417186|B.1|South Africa|2020-03-07	0.0001680125	Africa
Africa|hCoV-19/Morocco/AZ183/2020|EPI ISL 476026|B.1.1|Morocco|2020-05-11	Africa|hCoV-19/South Africa/R03006/2020|EPI ISL 417186|B.1|South Africa|2020-03-07	0.0003697206	Africa
Africa|hCoV-19/Morocco/CA24/2020|EPI ISL 476025|B.1.1|Morocco|2020-05-02	Africa|hCoV-19/South Africa/R03006/2020|EPI ISL 417186|B.1|South Africa|2020-03-07	0.0005042560	Africa
Africa|hCoV-19/Morocco/HMIMV-Rabat102-03/2020|EPI ISL 471456|B.1|Morocco|2020-03-31	Africa|hCoV-19/South Africa/R03006/2020|EPI ISL 417186|B.1|South Africa|2020-03-07	0.0003024590	Africa
Africa|hCoV-19/Morocco/HMIMV-Rabat1025-04/2020|EPI ISL 471457|B.1|Morocco|2020-04-13	Africa|hCoV-19/South Africa/R03006/2020|EPI ISL 417186|B.1|South Africa|2020-03-07	0.0002352317	Africa
Africa|hCoV-19/Morocco/HMIMV-Rabat1429-04/2020|EPI ISL 471458|B.1|Morocco|2020-04-19	Africa|hCoV-19/South Africa/R03006/2020|EPI ISL 417186|B.1|South Africa|2020-03-07	0.0003360882	Africa
Africa|hCoV-19/Morocco/HMIMV-Rabat1435-04/2020|EPI ISL 471459|B.1|Morocco|2020-04-19	Africa|hCoV-19/South Africa/R03006/2020|EPI ISL 417186|B.1|South Africa|2020-03-07	0.0002016143	Africa
Africa|hCoV-19/Morocco/HMIMV-Rabat1462-04/2020|EPI ISL 471460|B.1|Morocco|2020-04-19	Africa|hCoV-19/South Africa/R03006/2020|EPI ISL 417186|B.1|South Africa|2020-03-07	0.0003024601	Africa
Africa|hCoV-19/Morocco/OUA677-19/2020|EPI ISL 451400|B.1.5|Morocco|2020-04-23	Africa|hCoV-19/South Africa/R03006/2020|EPI ISL 417186|B.1|South Africa|2020-03-07	0.0002016231	Africa
Africa|hCoV-19/Morocco/RA85/2020|EPI ISL 467299|B.1|Morocco|2020-05-21	Africa|hCoV-19/South Africa/R03006/2020|EPI ISL 417186|B.1|South Africa|2020-03-07	0.0006724634	Africa
Africa|hCoV-19/Morocco/RMPS-01/2020|EPI ISL 469017|B.1|Morocco|2020-04-13	Africa|hCoV-19/South Africa/R03006/2020|EPI ISL 417186|B.1|South Africa|2020-03-07	0.0001680046	Africa
Africa|hCoV-19/Morocco/RMPS-02/2020|EPI ISL 469049|B.1|Morocco|2020-03-30	Africa|hCoV-19/South Africa/R03006/2020|EPI ISL 417186|B.1|South Africa|2020-03-07	0.0001680119	Africa
Africa|hCoV-19/Morocco/RMPS-03/2020|EPI ISL 469051|B.1|Morocco|2020-04-03	Africa|hCoV-19/South Africa/R03006/2020|EPI ISL 417186|B.1|South Africa|2020-03-07	0.0002688353	Africa
Africa|hCoV-19/Morocco/RMPS-04/2020|EPI ISL 469052|B.1|Morocco|2020-03-30	Africa|hCoV-19/South Africa/R03006/2020|EPI ISL 417186|B.1|South Africa|2020-03-07	0.0001680046	Africa
Africa|hCoV-19/Morocco/RMPS-05/2020|EPI ISL 469053|B.1|Morocco|2020-03-30	Africa|hCoV-19/South Africa/R03006/2020|EPI ISL 417186|B.1|South Africa|2020-03-07	0.0001344009	Africa
Africa|hCoV-19/Morocco/RMPS-06/2020|EPI ISL 469054|B.1|Morocco|2020-04-01	Africa|hCoV-19/South Africa/R03006/2020|EPI ISL 417186|B.1|South Africa|2020-03-07	0.0001680046	Africa
Africa|hCoV-19/Morocco/RMPS-12/2020|EPI ISL 482737|B.1.1|Morocco|2020-05-08	Africa|hCoV-19/South Africa/R03006/2020|EPI ISL 417186|B.1|South Africa|2020-03-07	0.0003762666	Africa
Africa|hCoV-19/Morocco/RMPS-13/2020|EPI ISL 482738|B.1|Morocco|2020-04-10	Africa|hCoV-19/South Africa/R03006/2020|EPI ISL 417186|B.1|South Africa|2020-03-07	0.0001709683	Africa
Africa|hCoV-19/Morocco/RMPS-14/2020|EPI ISL 482739|B.1|Morocco|2020-04-22	Africa|hCoV-19/South Africa/R03006/2020|EPI ISL 417186|B.1|South Africa|2020-03-07	0.0001743662	Africa
Africa|hCoV-19/Morocco/refstage1/2020|EPI ISL 476559|B.1.5|Morocco|2020-02-27	Africa|hCoV-19/South Africa/R03006/2020|EPI ISL 417186|B.1|South Africa|2020-03-07	0.0000671949	Africa
Africa|hCoV-19/Nigeria/AB03-CV135/2020|EPI ISL 527872|B.1.5|Nigeria|2020-05-12	Africa|hCoV-19/South Africa/R03006/2020|EPI ISL 417186|B.1|South Africa|2020-03-07	0.0002037794	Africa
Africa|hCoV-19/Nigeria/ED01-CV155/2020|EPI ISL 527873|B.40|Nigeria|2020-02-21	Africa|hCoV-19/South Africa/R03006/2020|EPI ISL 417186|B.1|South Africa|2020-03-07	0.0004705608	Africa
Africa|hCoV-19/Nigeria/ED02-CV156/2020|EPI ISL 527874|B.40|Nigeria|2020-03-23	Africa|hCoV-19/South Africa/R03006/2020|EPI ISL 417186|B.1|South Africa|2020-03-07	0.0003696884	Africa
Africa|hCoV-19/Nigeria/ED03-CV157/2020|EPI ISL 527875|B.40|Nigeria|2020-03-26	Africa|hCoV-19/South Africa/R03006/2020|EPI ISL 417186|B.1|South Africa|2020-03-07	0.0005202354	Africa
Africa|hCoV-19/Nigeria/ED04-CV158/2020|EPI ISL 527876|A|Nigeria|2020-03-25	Africa|hCoV-19/South Africa/R03006/2020|EPI ISL 417186|B.1|South Africa|2020-03-07	0.0004033041	Africa
Africa|hCoV-19/Nigeria/ED06-CV159/2020|EPI ISL 527877|A|Nigeria|2020-03-25	Africa|hCoV-19/South Africa/R03006/2020|EPI ISL 417186|B.1|South Africa|2020-03-07	0.0004165882	Africa
Africa|hCoV-19/Nigeria/ED07-CV160/2020|EPI ISL 527878|B.40|Nigeria|2020-03-31	Africa|hCoV-19/South Africa/R03006/2020|EPI ISL 417186|B.1|South Africa|2020-03-07	0.0005042363	Africa
Africa|hCoV-19/Nigeria/ED1010-CV215/2020|EPI ISL 527879|B.1.1.229|Nigeria|2020-05-04	Africa|hCoV-19/South Africa/R03006/2020|EPI ISL 417186|B.1|South Africa|2020-03-07	0.0002352325	Africa
Africa|hCoV-19/Nigeria/ED18-CV161/2020|EPI ISL 527880|B.1.5|Nigeria|2020-03-25	Africa|hCoV-19/South Africa/R03006/2020|EPI ISL 417186|B.1|South Africa|2020-03-07	0.0001010227	Africa
Africa|hCoV-19/Nigeria/ED20-CV162/2020|EPI ISL 527881|B.1|Nigeria|2020-03-30	Africa|hCoV-19/South Africa/R03006/2020|EPI ISL 417186|B.1|South Africa|2020-03-07	0.0001680046	Africa
Africa|hCoV-19/Nigeria/ED25-CV163/2020|EPI ISL 527882|B.1.5|Nigeria|2020-05-09	Africa|hCoV-19/South Africa/R03006/2020|EPI ISL 417186|B.1|South Africa|2020-03-07	0.0001007943	Africa
Africa|hCoV-19/Nigeria/ED32-CV164/2020|EPI ISL 527883|B.1.5|Nigeria|2020-05-18	Africa|hCoV-19/South Africa/R03006/2020|EPI ISL 417186|B.1|South Africa|2020-03-07	0.0001016813	Africa
Africa|hCoV-19/Nigeria/ED46-CV165/2020|EPI ISL 527884|B.1.1.229|Nigeria|2020-04-24	Africa|hCoV-19/South Africa/R03006/2020|EPI ISL 417186|B.1|South Africa|2020-03-07	0.0003024681	Africa
Africa|hCoV-19/Nigeria/ED48-CV193/2020|EPI ISL 527885|B.1.5|Nigeria|2020-04-26	Africa|hCoV-19/South Africa/R03006/2020|EPI ISL 417186|B.1|South Africa|2020-03-07	0.0000688244	Africa
Africa|hCoV-19/Nigeria/EK025-CV58/2020|EPI ISL 487098|B.1.1.71|Nigeria|2020-04-19	Africa|hCoV-19/South Africa/R03006/2020|EPI ISL 417186|B.1|South Africa|2020-03-07	0.0003097604	Africa
Africa|hCoV-19/Nigeria/EK084-CV50/2020|EPI ISL 487105|B.1.1.71|Nigeria|2020-04-23	Africa|hCoV-19/South Africa/R03006/2020|EPI ISL 417186|B.1|South Africa|2020-03-07	0.0003024658	Africa
Africa|hCoV-19/Nigeria/EK220-CV54/2020|EPI ISL 487102|B.1.1|Nigeria|2020-05-14	Africa|hCoV-19/South Africa/R03006/2020|EPI ISL 417186|B.1|South Africa|2020-03-07	0.0002691745	Africa
Africa|hCoV-19/Nigeria/EK254-CV60/2020|EPI ISL 487096|B.1.1|Nigeria|2020-05-19	Africa|hCoV-19/South Africa/R03006/2020|EPI ISL 417186|B.1|South Africa|2020-03-07	0.0002762463	Africa
Africa|hCoV-19/Nigeria/EK291-CV115/2020|EPI ISL 527887|B.1.1|Nigeria|2020-06-02	Africa|hCoV-19/South Africa/R03006/2020|EPI ISL 417186|B.1|South Africa|2020-03-07	0.0003024863	Africa
Africa|hCoV-19/Nigeria/KW017-CV24/2020|EPI ISL 455362|B.1.255|Nigeria|2020-04-10	Africa|hCoV-19/South Africa/R03006/2020|EPI ISL 417186|B.1|South Africa|2020-03-07	0.0002016183	Africa
Africa|hCoV-19/Nigeria/KW298-CV48/2020|EPI ISL 487107|A|Nigeria|2020-05-08	Africa|hCoV-19/South Africa/R03006/2020|EPI ISL 417186|B.1|South Africa|2020-03-07	0.0004705427	Africa
Africa|hCoV-19/Nigeria/KW326-CV52/2020|EPI ISL 487103|B.1.1|Nigeria|2020-05-09	Africa|hCoV-19/South Africa/R03006/2020|EPI ISL 417186|B.1|South Africa|2020-03-07	0.0002365302	Africa
Africa|hCoV-19/Nigeria/Lagos01/2020|EPI ISL 413550|B.1.1|Nigeria|2020-02-27	Africa|hCoV-19/South Africa/R03006/2020|EPI ISL 417186|B.1|South Africa|2020-03-07	0.0002041615	Africa
Africa|hCoV-19/Nigeria/NG57752/2020|EPI ISL 462992|B.1.1|Nigeria|2020-03	Africa|hCoV-19/South Africa/R03006/2020|EPI ISL 417186|B.1|South Africa|2020-03-07	0.0002355171	Africa
Africa|hCoV-19/Nigeria/OG007-CV22/2020|EPI ISL 455412|B.40|Nigeria|2020-03-29	Africa|hCoV-19/South Africa/R03006/2020|EPI ISL 417186|B.1|South Africa|2020-03-07	0.0004033221	Africa
Africa|hCoV-19/Nigeria/ON191-CV49/2020|EPI ISL 487106|B.1.246|Nigeria|2020-06-30	Africa|hCoV-19/South Africa/R03006/2020|EPI ISL 417186|B.1|South Africa|2020-03-07	0.0002701332	Africa
Africa|hCoV-19/Nigeria/ON505-CV43/2020|EPI ISL 487112|B.1.246|Nigeria|2020-05-24	Africa|hCoV-19/South Africa/R03006/2020|EPI ISL 417186|B.1|South Africa|2020-03-07	0.0003360577	Africa
Africa|hCoV-19/Nigeria/ON507-CV44/2020|EPI ISL 487111|B.1.1.10|Nigeria|2020-05-24	Africa|hCoV-19/South Africa/R03006/2020|EPI ISL 417186|B.1|South Africa|2020-03-07	0.0003701697	Africa
Africa|hCoV-19/Nigeria/ON595-CV121/2020|EPI ISL 527888|B.1.1.90|Nigeria|2020-06-03	Africa|hCoV-19/South Africa/R03006/2020|EPI ISL 417186|B.1|South Africa|2020-03-07	0.0003360961	Africa
Africa|hCoV-19/Nigeria/ON705-CV153/2020|EPI ISL 527889|B.1.1.1|Nigeria|2020-06-09	Africa|hCoV-19/South Africa/R03006/2020|EPI ISL 417186|B.1|South Africa|2020-03-07	0.0004369427	Africa
Africa|hCoV-19/Nigeria/ON752-CV144/2020|EPI ISL 527890|B.1|Nigeria|2020-06-11	Africa|hCoV-19/South Africa/R03006/2020|EPI ISL 417186|B.1|South Africa|2020-03-07	0.0003026594	Africa
Africa|hCoV-19/Nigeria/ON920-CV152/2020|EPI ISL 527891|B.1.1.220|Nigeria|2020-06-16	Africa|hCoV-19/South Africa/R03006/2020|EPI ISL 417186|B.1|South Africa|2020-03-07	0.0003364805	Africa
Africa|hCoV-19/Nigeria/ON969-CV145/2020|EPI ISL 527892|B.1.1|Nigeria|2020-06-17	Africa|hCoV-19/South Africa/R03006/2020|EPI ISL 417186|B.1|South Africa|2020-03-07	0.0003361175	Africa
Africa|hCoV-19/Nigeria/OS016-CV3/2020|EPI ISL 455413|B.40|Nigeria|2020-03-27	Africa|hCoV-19/South Africa/R03006/2020|EPI ISL 417186|B.1|South Africa|2020-03-07	0.0003707847	Africa
Africa|hCoV-19/Nigeria/OS030-CV5/2020|EPI ISL 455415|A|Nigeria|2020-03-29	Africa|hCoV-19/South Africa/R03006/2020|EPI ISL 417186|B.1|South Africa|2020-03-07	0.0005572859	Africa
Africa|hCoV-19/Nigeria/OS055-CV8/2020|EPI ISL 455418|A|Nigeria|2020-03-29	Africa|hCoV-19/South Africa/R03006/2020|EPI ISL 417186|B.1|South Africa|2020-03-07	0.0005521699	Africa
Africa|hCoV-19/Nigeria/OS060-CV9/2020|EPI ISL 455419|B.1|Nigeria|2020-03-29	Africa|hCoV-19/South Africa/R03006/2020|EPI ISL 417186|B.1|South Africa|2020-03-07	0.0002711317	Africa
Africa|hCoV-19/Nigeria/OS070-CV11/2020|EPI ISL 455422|A|Nigeria|2020-03-29	Africa|hCoV-19/South Africa/R03006/2020|EPI ISL 417186|B.1|South Africa|2020-03-07	0.0005378081	Africa
Africa|hCoV-19/Nigeria/OS085-CV14/2020|EPI ISL 455424|A|Nigeria|2020-03-29	Africa|hCoV-19/South Africa/R03006/2020|EPI ISL 417186|B.1|South Africa|2020-03-07	0.0004369324	Africa
Africa|hCoV-19/Nigeria/OS125-CV20/2020|EPI ISL 455427|A|Nigeria|2020-03-29	Africa|hCoV-19/South Africa/R03006/2020|EPI ISL 417186|B.1|South Africa|2020-03-07	0.0005594271	Africa
Africa|hCoV-19/Nigeria/OS294-CV42/2020|EPI ISL 487113|B.1.5|Nigeria|2020-04-23	Africa|hCoV-19/South Africa/R03006/2020|EPI ISL 417186|B.1|South Africa|2020-03-07	0.0001680080	Africa
Africa|hCoV-19/Nigeria/OS524-CV45/2020|EPI ISL 487110|B.1.22|Nigeria|2020-05-11	Africa|hCoV-19/South Africa/R03006/2020|EPI ISL 417186|B.1|South Africa|2020-03-07	0.0002688353	Africa
Africa|hCoV-19/Nigeria/OS589-CV46/2020|EPI ISL 487109|B.1.22|Nigeria|2020-05-29	Africa|hCoV-19/South Africa/R03006/2020|EPI ISL 417186|B.1|South Africa|2020-03-07	0.0003025505	Africa
Africa|hCoV-19/Nigeria/OY008-CV29/2020|EPI ISL 455429|B.1|Nigeria|2020-03-27	Africa|hCoV-19/South Africa/R03006/2020|EPI ISL 417186|B.1|South Africa|2020-03-07	0.0001680046	Africa
Africa|hCoV-19/Nigeria/OY045A-CV35/2020|EPI ISL 455431|B.40|Nigeria|2020-04-02	Africa|hCoV-19/South Africa/R03006/2020|EPI ISL 417186|B.1|South Africa|2020-03-07	0.0003697754	Africa
Africa|hCoV-19/Nigeria/OY094-CV57/2020|EPI ISL 487099|B.1.1.102|Nigeria|2020-04-24	Africa|hCoV-19/South Africa/R03006/2020|EPI ISL 417186|B.1|South Africa|2020-03-07	0.0002352475	Africa
Africa|hCoV-19/Nigeria/OY175-CV51/2020|EPI ISL 487104|B.1|Nigeria|2020-05-03	Africa|hCoV-19/South Africa/R03006/2020|EPI ISL 417186|B.1|South Africa|2020-03-07	0.0002728451	Africa
Africa|hCoV-19/Nigeria/OY233-CV66/2020|EPI ISL 487091|B.1.246|Nigeria|2020-05-13	Africa|hCoV-19/South Africa/R03006/2020|EPI ISL 417186|B.1|South Africa|2020-03-07	0.0004369309	Africa
Africa|hCoV-19/Nigeria/OY260-CV55/2020|EPI ISL 487101|B.1.265|Nigeria|2020-05-16	Africa|hCoV-19/South Africa/R03006/2020|EPI ISL 417186|B.1|South Africa|2020-03-07	0.0003360577	Africa
Africa|hCoV-19/Nigeria/OY592-CV167/2020|EPI ISL 527898|B.1.265|Nigeria|2020-06-10	Africa|hCoV-19/South Africa/R03006/2020|EPI ISL 417186|B.1|South Africa|2020-03-07	0.0004369558	Africa
Africa|hCoV-19/Nigeria/OY595-CV168/2020|EPI ISL 527899|B.1.265|Nigeria|2020-06-09	Africa|hCoV-19/South Africa/R03006/2020|EPI ISL 417186|B.1|South Africa|2020-03-07	0.0004169388	Africa
Africa|hCoV-19/Nigeria/OY598-CV169/2020|EPI ISL 527900|B.1.1|Nigeria|2020-06-09	Africa|hCoV-19/South Africa/R03006/2020|EPI ISL 417186|B.1|South Africa|2020-03-07	0.0004472961	Africa
Africa|hCoV-19/Nigeria/OY605-CV170/2020|EPI ISL 527901|B.1.1|Nigeria|2020-06-12	Africa|hCoV-19/South Africa/R03006/2020|EPI ISL 417186|B.1|South Africa|2020-03-07	0.0004705625	Africa
Africa|hCoV-19/Nigeria/OY608-CV172/2020|EPI ISL 527903|B.1.1|Nigeria|2020-06-11	Africa|hCoV-19/South Africa/R03006/2020|EPI ISL 417186|B.1|South Africa|2020-03-07	0.0003393148	Africa
Africa|hCoV-19/Nigeria/OY612-CV173/2020|EPI ISL 527904|B.1.1|Nigeria|2020-06-13	Africa|hCoV-19/South Africa/R03006/2020|EPI ISL 417186|B.1|South Africa|2020-03-07	0.0003363831	Africa
Africa|hCoV-19/Nigeria/OY616-CV174/2020|EPI ISL 527905|B.1.1|Nigeria|2020-06-12	Africa|hCoV-19/South Africa/R03006/2020|EPI ISL 417186|B.1|South Africa|2020-03-07	0.0004712600	Africa
Africa|hCoV-19/Nigeria/OY625-CV182/2020|EPI ISL 527909|B.1.1|Nigeria|2020-06-13	Africa|hCoV-19/South Africa/R03006/2020|EPI ISL 417186|B.1|South Africa|2020-03-07	0.0003401004	Africa
Africa|hCoV-19/Nigeria/OY626-CV183/2020|EPI ISL 527910|B.1.1|Nigeria|2020-06-13	Africa|hCoV-19/South Africa/R03006/2020|EPI ISL 417186|B.1|South Africa|2020-03-07	0.0003388213	Africa
Africa|hCoV-19/Nigeria/OY627-CV184/2020|EPI ISL 527911|B.1.1|Nigeria|2020-06-13	Africa|hCoV-19/South Africa/R03006/2020|EPI ISL 417186|B.1|South Africa|2020-03-07	0.0002016982	Africa
Africa|hCoV-19/Nigeria/OY628-CV185/2020|EPI ISL 527912|B.1.1|Nigeria|2020-06-13	Africa|hCoV-19/South Africa/R03006/2020|EPI ISL 417186|B.1|South Africa|2020-03-07	0.0004369704	Africa
Africa|hCoV-19/Nigeria/OY633-CV189/2020|EPI ISL 527914|B.1.1.71|Nigeria|2020-06-16	Africa|hCoV-19/South Africa/R03006/2020|EPI ISL 417186|B.1|South Africa|2020-03-07	0.0004033316	Africa
Africa|hCoV-19/Nigeria/OY636-CV192/2020|EPI ISL 527915|B.1.1|Nigeria|2020-06-17	Africa|hCoV-19/South Africa/R03006/2020|EPI ISL 417186|B.1|South Africa|2020-03-07	0.0003024541	Africa
Africa|hCoV-19/Senegal/003/2020|EPI ISL 418206|B.1.356|Senegal|2020-02-28	Africa|hCoV-19/South Africa/R03006/2020|EPI ISL 417186|B.1|South Africa|2020-03-07	0.0002021120	Africa
Africa|hCoV-19/Senegal/016/2020|EPI ISL 418207|B.1.356|Senegal|2020-03-02	Africa|hCoV-19/South Africa/R03006/2020|EPI ISL 417186|B.1|South Africa|2020-03-07	0.0002016096	Africa
Africa|hCoV-19/Senegal/020/2020|EPI ISL 418208|B.1.356|Senegal|2020-03-04	Africa|hCoV-19/South Africa/R03006/2020|EPI ISL 417186|B.1|South Africa|2020-03-07	0.0002021733	Africa
Africa|hCoV-19/Senegal/026/2020|EPI ISL 418209|B.1.356|Senegal|2020-03-03	Africa|hCoV-19/South Africa/R03006/2020|EPI ISL 417186|B.1|South Africa|2020-03-07	0.0002352159	Africa
Africa|hCoV-19/Senegal/073/2020|EPI ISL 418210|B.1|Senegal|2020-03-10	Africa|hCoV-19/South Africa/R03006/2020|EPI ISL 417186|B.1|South Africa|2020-03-07	0.0001007987	Africa
Africa|hCoV-19/Senegal/082/2020|EPI ISL 418211|B.1|Senegal|2020-03-11	Africa|hCoV-19/South Africa/R03006/2020|EPI ISL 417186|B.1|South Africa|2020-03-07	0.0001008461	Africa
Africa|hCoV-19/Senegal/087/2020|EPI ISL 418212|B.1|Senegal|2020-03-11	Africa|hCoV-19/South Africa/R03006/2020|EPI ISL 417186|B.1|South Africa|2020-03-07	0.0001011009	Africa
Africa|hCoV-19/Senegal/094/2020|EPI ISL 418213|B.1|Senegal|2020-03-12	Africa|hCoV-19/South Africa/R03006/2020|EPI ISL 417186|B.1|South Africa|2020-03-07	0.0001345275	Africa
Africa|hCoV-19/Senegal/102/2020|EPI ISL 418214|B.1|Senegal|2020-03-12	Africa|hCoV-19/South Africa/R03006/2020|EPI ISL 417186|B.1|South Africa|2020-03-07	0.0001046700	Africa
Africa|hCoV-19/Senegal/119/2020|EPI ISL 418215|B.1|Senegal|2020-03-12	Africa|hCoV-19/South Africa/R03006/2020|EPI ISL 417186|B.1|South Africa|2020-03-07	0.0001693105	Africa
Africa|hCoV-19/Senegal/1351/2020|EPI ISL 480556|B.6|Senegal|2020-03-28	Africa|hCoV-19/South Africa/R03006/2020|EPI ISL 417186|B.1|South Africa|2020-03-07	0.0003705263	Africa
Africa|hCoV-19/Senegal/136/2020|EPI ISL 418216|A.2|Senegal|2020-03-13	Africa|hCoV-19/South Africa/R03006/2020|EPI ISL 417186|B.1|South Africa|2020-03-07	0.0004705410	Africa
Africa|hCoV-19/Senegal/139/2020|EPI ISL 418217|B.1|Senegal|2020-03-13	Africa|hCoV-19/South Africa/R03006/2020|EPI ISL 417186|B.1|South Africa|2020-03-07	0.0001352570	Africa
Africa|hCoV-19/Senegal/1683/2020|EPI ISL 480783|B.1|Senegal|2020-03-31	Africa|hCoV-19/South Africa/R03006/2020|EPI ISL 417186|B.1|South Africa|2020-03-07	0.0001347164	Africa
Africa|hCoV-19/Senegal/1749/2020|EPI ISL 480787|B.1|Senegal|2020-03-31	Africa|hCoV-19/South Africa/R03006/2020|EPI ISL 417186|B.1|South Africa|2020-03-07	0.0001349996	Africa
Africa|hCoV-19/Senegal/1966/2020|EPI ISL 480789|A.11|Senegal|2020-04-01	Africa|hCoV-19/South Africa/R03006/2020|EPI ISL 417186|B.1|South Africa|2020-03-07	0.0004371103	Africa
Africa|hCoV-19/Senegal/2840/2020|EPI ISL 481220|B.1|Senegal|2020-04-06	Africa|hCoV-19/South Africa/R03006/2020|EPI ISL 417186|B.1|South Africa|2020-03-07	0.0003457448	Africa
Africa|hCoV-19/Senegal/2865/2020|EPI ISL 481234|B.1|Senegal|2020-04-07	Africa|hCoV-19/South Africa/R03006/2020|EPI ISL 417186|B.1|South Africa|2020-03-07	0.0003426192	Africa
Africa|hCoV-19/Senegal/306/2020|EPI ISL 420069|B.3|Senegal|2020-03-17	Africa|hCoV-19/South Africa/R03006/2020|EPI ISL 417186|B.1|South Africa|2020-03-07	0.0002688308	Africa
Africa|hCoV-19/Senegal/315/2020|EPI ISL 420070|B.1|Senegal|2020-03-17	Africa|hCoV-19/South Africa/R03006/2020|EPI ISL 417186|B.1|South Africa|2020-03-07	0.0001679973	Africa
Africa|hCoV-19/Senegal/328/2020|EPI ISL 420071|B.1|Senegal|2020-03-17	Africa|hCoV-19/South Africa/R03006/2020|EPI ISL 417186|B.1|South Africa|2020-03-07	0.0004116142	Africa
Africa|hCoV-19/Senegal/3331/2020|EPI ISL 481235|B.1.5|Senegal|2020-04-09	Africa|hCoV-19/South Africa/R03006/2020|EPI ISL 417186|B.1|South Africa|2020-03-07	0.0001008722	Africa
Africa|hCoV-19/Senegal/370/2020|EPI ISL 420072|B.1|Senegal|2020-03-18	Africa|hCoV-19/South Africa/R03006/2020|EPI ISL 417186|B.1|South Africa|2020-03-07	0.0002021276	Africa
Africa|hCoV-19/Senegal/382/2020|EPI ISL 420073|B.1|Senegal|2020-03-19	Africa|hCoV-19/South Africa/R03006/2020|EPI ISL 417186|B.1|South Africa|2020-03-07	0.0002016271	Africa
Africa|hCoV-19/Senegal/45436/2020|EPI ISL 498238|B.1.1|Senegal|2020-05-27	Africa|hCoV-19/South Africa/R03006/2020|EPI ISL 417186|B.1|South Africa|2020-03-07	0.0002689500	Africa
Africa|hCoV-19/Senegal/45557/2020|EPI ISL 498239|B.1.1|Senegal|2020-05-27	Africa|hCoV-19/South Africa/R03006/2020|EPI ISL 417186|B.1|South Africa|2020-03-07	0.0003725513	Africa
Africa|hCoV-19/Senegal/52357/2020|EPI ISL 498240|B.1.5.12|Senegal|2020-06-03	Africa|hCoV-19/South Africa/R03006/2020|EPI ISL 417186|B.1|South Africa|2020-03-07	0.0003889663	Africa
Africa|hCoV-19/Senegal/52907/2020|EPI ISL 498241|B.1.5.12|Senegal|2020-06-05	Africa|hCoV-19/South Africa/R03006/2020|EPI ISL 417186|B.1|South Africa|2020-03-07	0.0005907270	Africa
Africa|hCoV-19/Senegal/55499/2020|EPI ISL 498242|B.1.5|Senegal|2020-06-07	Africa|hCoV-19/South Africa/R03006/2020|EPI ISL 417186|B.1|South Africa|2020-03-07	0.0002019738	Africa
Africa|hCoV-19/Senegal/55703/2020|EPI ISL 477148|B.1.356|Senegal|2020-06-07	Africa|hCoV-19/South Africa/R03006/2020|EPI ISL 417186|B.1|South Africa|2020-03-07	0.0003131099	Africa
Africa|hCoV-19/Senegal/55728/2020|EPI ISL 477150|B.1.5.12|Senegal|2020-06-07	Africa|hCoV-19/South Africa/R03006/2020|EPI ISL 417186|B.1|South Africa|2020-03-07	0.0002711556	Africa
Africa|hCoV-19/Senegal/55738/2020|EPI ISL 477141|B.1.5.12|Senegal|2020-06-07	Africa|hCoV-19/South Africa/R03006/2020|EPI ISL 417186|B.1|South Africa|2020-03-07	0.0004151768	Africa
Africa|hCoV-19/Senegal/55752/2020|EPI ISL 477149|B.1.5.12|Senegal|2020-06-07	Africa|hCoV-19/South Africa/R03006/2020|EPI ISL 417186|B.1|South Africa|2020-03-07	0.0002389032	Africa
Africa|hCoV-19/Senegal/57065/2020|EPI ISL 476148|B.1.1.44|Senegal|2020-06-09	Africa|hCoV-19/South Africa/R03006/2020|EPI ISL 417186|B.1|South Africa|2020-03-07	0.0003367331	Africa
Africa|hCoV-19/Senegal/5718/2020|EPI ISL 481236|B.1|Senegal|2020-04-18	Africa|hCoV-19/South Africa/R03006/2020|EPI ISL 417186|B.1|South Africa|2020-03-07	0.0002026424	Africa
Africa|hCoV-19/Senegal/57273/2020|EPI ISL 498243|B.1.5.12|Senegal|2020-06-07	Africa|hCoV-19/South Africa/R03006/2020|EPI ISL 417186|B.1|South Africa|2020-03-07	0.0002688390	Africa
Africa|hCoV-19/Senegal/57476/2020|EPI ISL 476149|B.1.5.12|Senegal|2020-06-06	Africa|hCoV-19/South Africa/R03006/2020|EPI ISL 417186|B.1|South Africa|2020-03-07	0.0004055901	Africa
Africa|hCoV-19/Senegal/57503/2020|EPI ISL 498244|B.1.5.12|Senegal|2020-06-09	Africa|hCoV-19/South Africa/R03006/2020|EPI ISL 417186|B.1|South Africa|2020-03-07	0.0003888743	Africa
Africa|hCoV-19/Senegal/57540/2020|EPI ISL 476491|B.1.5.12|Senegal|2020-06-09	Africa|hCoV-19/South Africa/R03006/2020|EPI ISL 417186|B.1|South Africa|2020-03-07	0.0004756927	Africa
Africa|hCoV-19/Senegal/5766/2020|EPI ISL 481237|B.1.5.12|Senegal|2020-04-17	Africa|hCoV-19/South Africa/R03006/2020|EPI ISL 417186|B.1|South Africa|2020-03-07	0.0002688416	Africa
Africa|hCoV-19/Senegal/5770/2020|EPI ISL 481238|B.1|Senegal|2020-04-17	Africa|hCoV-19/South Africa/R03006/2020|EPI ISL 417186|B.1|South Africa|2020-03-07	0.0001745286	Africa
Africa|hCoV-19/Senegal/5785/2020|EPI ISL 481239|B.1.5.12|Senegal|2020-04-17	Africa|hCoV-19/South Africa/R03006/2020|EPI ISL 417186|B.1|South Africa|2020-03-07	0.0002353005	Africa
Africa|hCoV-19/Senegal/5971/2020|EPI ISL 481240|B.1.5|Senegal|2020-04-18	Africa|hCoV-19/South Africa/R03006/2020|EPI ISL 417186|B.1|South Africa|2020-03-07	0.0001691050	Africa
Africa|hCoV-19/Senegal/5986/2020|EPI ISL 481243|B.1|Senegal|2020-04-18	Africa|hCoV-19/South Africa/R03006/2020|EPI ISL 417186|B.1|South Africa|2020-03-07	0.0002352927	Africa
Africa|hCoV-19/Senegal/600/2020|EPI ISL 420074|B.1.5|Senegal|2020-03-20	Africa|hCoV-19/South Africa/R03006/2020|EPI ISL 417186|B.1|South Africa|2020-03-07	0.0001344014	Africa
Africa|hCoV-19/Senegal/611/2020|EPI ISL 420076|B.1|Senegal|2020-03-20	Africa|hCoV-19/South Africa/R03006/2020|EPI ISL 417186|B.1|South Africa|2020-03-07	0.0001680119	Africa
Africa|hCoV-19/Senegal/618/2020|EPI ISL 420077|A|Senegal|2020-03-20	Africa|hCoV-19/South Africa/R03006/2020|EPI ISL 417186|B.1|South Africa|2020-03-07	0.0004032965	Africa
Africa|hCoV-19/Senegal/620/2020|EPI ISL 420078|A.11|Senegal|2020-03-20	Africa|hCoV-19/South Africa/R03006/2020|EPI ISL 417186|B.1|South Africa|2020-03-07	0.0004042337	Africa
Africa|hCoV-19/Senegal/62365/2020|EPI ISL 476492|B.1.5.12|Senegal|2020-06-10	Africa|hCoV-19/South Africa/R03006/2020|EPI ISL 417186|B.1|South Africa|2020-03-07	0.0002352270	Africa
Africa|hCoV-19/Senegal/62368/2020|EPI ISL 476493|B.1.1|Senegal|2020-06-10	Africa|hCoV-19/South Africa/R03006/2020|EPI ISL 417186|B.1|South Africa|2020-03-07	0.0002016191	Africa
Africa|hCoV-19/Senegal/62431/2020|EPI ISL 498247|B.1.5.12|Senegal|2020-06-10	Africa|hCoV-19/South Africa/R03006/2020|EPI ISL 417186|B.1|South Africa|2020-03-07	0.0002387564	Africa
Africa|hCoV-19/Senegal/62872/2020|EPI ISL 476494|B.1.5.12|Senegal|2020-06-11	Africa|hCoV-19/South Africa/R03006/2020|EPI ISL 417186|B.1|South Africa|2020-03-07	0.0002357314	Africa
Africa|hCoV-19/Senegal/62874/2020|EPI ISL 476495|B.1.5.12|Senegal|2020-06-11	Africa|hCoV-19/South Africa/R03006/2020|EPI ISL 417186|B.1|South Africa|2020-03-07	0.0003033469	Africa
Africa|hCoV-19/Senegal/63263/2020|EPI ISL 498249|B.1.5.12|Senegal|2020-06-11	Africa|hCoV-19/South Africa/R03006/2020|EPI ISL 417186|B.1|South Africa|2020-03-07	0.0002365270	Africa
Africa|hCoV-19/Senegal/63728/2020|EPI ISL 476497|B.1.356|Senegal|2020-06-12	Africa|hCoV-19/South Africa/R03006/2020|EPI ISL 417186|B.1|South Africa|2020-03-07	0.0003072951	Africa
Africa|hCoV-19/Senegal/63742/2020|EPI ISL 476514|B.1.5.12|Senegal|2020-06-12	Africa|hCoV-19/South Africa/R03006/2020|EPI ISL 417186|B.1|South Africa|2020-03-07	0.0002688415	Africa
Africa|hCoV-19/Senegal/640/2020|EPI ISL 420079|B.1|Senegal|2020-03-20	Africa|hCoV-19/South Africa/R03006/2020|EPI ISL 417186|B.1|South Africa|2020-03-07	0.0004139337	Africa
Africa|hCoV-19/Senegal/64033/2020|EPI ISL 485715|B.1.5|Senegal|2020-06-12	Africa|hCoV-19/South Africa/R03006/2020|EPI ISL 417186|B.1|South Africa|2020-03-07	0.0002352270	Africa
Africa|hCoV-19/Senegal/64076/2020|EPI ISL 485716|B.1|Senegal|2020-06-12	Africa|hCoV-19/South Africa/R03006/2020|EPI ISL 417186|B.1|South Africa|2020-03-07	0.0005042592	Africa
Africa|hCoV-19/Senegal/64096/2020|EPI ISL 485717|B.1.5.12|Senegal|2020-06-12	Africa|hCoV-19/South Africa/R03006/2020|EPI ISL 417186|B.1|South Africa|2020-03-07	0.0002708399	Africa
Africa|hCoV-19/Senegal/64101/2020|EPI ISL 476516|B.1.5.12|Senegal|2020-06-12	Africa|hCoV-19/South Africa/R03006/2020|EPI ISL 417186|B.1|South Africa|2020-03-07	0.0002698480	Africa
Africa|hCoV-19/Senegal/64163/2020|EPI ISL 477159|B.1.5.12|Senegal|2020-06-12	Africa|hCoV-19/South Africa/R03006/2020|EPI ISL 417186|B.1|South Africa|2020-03-07	0.0004475855	Africa
Africa|hCoV-19/Senegal/64166/2020|EPI ISL 476558|B.1.5.12|Senegal|2020-06-12	Africa|hCoV-19/South Africa/R03006/2020|EPI ISL 417186|B.1|South Africa|2020-03-07	0.0004386952	Africa
Africa|hCoV-19/Senegal/6427/2020|EPI ISL 486873|B.1.5|Senegal|2020-04-20	Africa|hCoV-19/South Africa/R03006/2020|EPI ISL 417186|B.1|South Africa|2020-03-07	0.0001346710	Africa
Africa|hCoV-19/Senegal/6430/2020|EPI ISL 486872|B.1.1|Senegal|2020-04-11	Africa|hCoV-19/South Africa/R03006/2020|EPI ISL 417186|B.1|South Africa|2020-03-07	0.0002023007	Africa
Africa|hCoV-19/Senegal/64709/2020|EPI ISL 476560|B.1.5.12|Senegal|2020-06-13	Africa|hCoV-19/South Africa/R03006/2020|EPI ISL 417186|B.1|South Africa|2020-03-07	0.0007661948	Africa
Africa|hCoV-19/Senegal/64716/2020|EPI ISL 498250|B.1.5.12|Senegal|2020-06-13	Africa|hCoV-19/South Africa/R03006/2020|EPI ISL 417186|B.1|South Africa|2020-03-07	0.0002359539	Africa
Africa|hCoV-19/Senegal/64729/2020|EPI ISL 477155|B.1.1.44|Senegal|2020-06-11	Africa|hCoV-19/South Africa/R03006/2020|EPI ISL 417186|B.1|South Africa|2020-03-07	0.0004054790	Africa
Africa|hCoV-19/Senegal/64763/2020|EPI ISL 476562|B.1.292|Senegal|2020-06-13	Africa|hCoV-19/South Africa/R03006/2020|EPI ISL 417186|B.1|South Africa|2020-03-07	0.0002352364	Africa
Africa|hCoV-19/Senegal/64766/2020|EPI ISL 476564|B.1.5.12|Senegal|2020-06-13	Africa|hCoV-19/South Africa/R03006/2020|EPI ISL 417186|B.1|South Africa|2020-03-07	0.0003024266	Africa
Africa|hCoV-19/Senegal/64771/2020|EPI ISL 482874|B.1.1.44|Senegal|2020-06-13	Africa|hCoV-19/South Africa/R03006/2020|EPI ISL 417186|B.1|South Africa|2020-03-07	0.0004033804	Africa
Africa|hCoV-19/Senegal/64772/2020|EPI ISL 477154|B.1.5.12|Senegal|2020-06-13	Africa|hCoV-19/South Africa/R03006/2020|EPI ISL 417186|B.1|South Africa|2020-03-07	0.0003807629	Africa
Africa|hCoV-19/Senegal/6481/2020|EPI ISL 486871|B.1.5|Senegal|2020-04-21	Africa|hCoV-19/South Africa/R03006/2020|EPI ISL 417186|B.1|South Africa|2020-03-07	0.0001011306	Africa
Africa|hCoV-19/Senegal/64916/2020|EPI ISL 477156|B.1.5.12|Senegal|2020-06-13	Africa|hCoV-19/South Africa/R03006/2020|EPI ISL 417186|B.1|South Africa|2020-03-07	0.0002702017	Africa
Africa|hCoV-19/Senegal/64932/2020|EPI ISL 476569|B.1.1.44|Senegal|2020-06-13	Africa|hCoV-19/South Africa/R03006/2020|EPI ISL 417186|B.1|South Africa|2020-03-07	0.0002689085	Africa
Africa|hCoV-19/Senegal/64969/2020|EPI ISL 476570|B.1.5.12|Senegal|2020-06-13	Africa|hCoV-19/South Africa/R03006/2020|EPI ISL 417186|B.1|South Africa|2020-03-07	0.0005203947	Africa
Africa|hCoV-19/Senegal/65030/2020|EPI ISL 476572|B.1.5.12|Senegal|2020-06-14	Africa|hCoV-19/South Africa/R03006/2020|EPI ISL 417186|B.1|South Africa|2020-03-07	0.0002352111	Africa
Africa|hCoV-19/Senegal/65052/2020|EPI ISL 476574|B.1.5|Senegal|2020-06-13	Africa|hCoV-19/South Africa/R03006/2020|EPI ISL 417186|B.1|South Africa|2020-03-07	0.0002025807	Africa
Africa|hCoV-19/Senegal/65428/2020|EPI ISL 485712|B.1.5.12|Senegal|2020-06-14	Africa|hCoV-19/South Africa/R03006/2020|EPI ISL 417186|B.1|South Africa|2020-03-07	0.0004389411	Africa
Africa|hCoV-19/Senegal/65481/2020|EPI ISL 477151|B.1.1|Senegal|2020-06-14	Africa|hCoV-19/South Africa/R03006/2020|EPI ISL 417186|B.1|South Africa|2020-03-07	0.0003446036	Africa
Africa|hCoV-19/Senegal/65548/2020|EPI ISL 477153|B.1.5.12|Senegal|2020-06-14	Africa|hCoV-19/South Africa/R03006/2020|EPI ISL 417186|B.1|South Africa|2020-03-07	0.0003817841	Africa
Africa|hCoV-19/Senegal/65601/2020|EPI ISL 485713|B.1.5.12|Senegal|2020-06-14	Africa|hCoV-19/South Africa/R03006/2020|EPI ISL 417186|B.1|South Africa|2020-03-07	0.0002352167	Africa
Africa|hCoV-19/Senegal/659/2020|EPI ISL 480554|B.1|Senegal|2020-03-21	Africa|hCoV-19/South Africa/R03006/2020|EPI ISL 417186|B.1|South Africa|2020-03-07	0.0002021509	Africa
Africa|hCoV-19/Senegal/6597/2020|EPI ISL 486870|B.1.356|Senegal|2020-04-23	Africa|hCoV-19/South Africa/R03006/2020|EPI ISL 417186|B.1|South Africa|2020-03-07	0.0002352159	Africa
Africa|hCoV-19/Senegal/6619/2020|EPI ISL 498230|B.1|Senegal|2020-04-21	Africa|hCoV-19/South Africa/R03006/2020|EPI ISL 417186|B.1|South Africa|2020-03-07	0.0002016055	Africa
Africa|hCoV-19/Senegal/6626/2020|EPI ISL 498229|B.1|Senegal|2020-04-21	Africa|hCoV-19/South Africa/R03006/2020|EPI ISL 417186|B.1|South Africa|2020-03-07	0.0002353400	Africa
Africa|hCoV-19/Senegal/66298/2020|EPI ISL 485708|B.1.5.12|Senegal|2020-06-15	Africa|hCoV-19/South Africa/R03006/2020|EPI ISL 417186|B.1|South Africa|2020-03-07	0.0004369895	Africa
Africa|hCoV-19/Senegal/66443/2020|EPI ISL 485711|B.1.1|Senegal|2020-06-15	Africa|hCoV-19/South Africa/R03006/2020|EPI ISL 417186|B.1|South Africa|2020-03-07	0.0004420299	Africa
Africa|hCoV-19/Senegal/66458/2020|EPI ISL 485710|B.1.1|Senegal|2020-06-15	Africa|hCoV-19/South Africa/R03006/2020|EPI ISL 417186|B.1|South Africa|2020-03-07	0.0002352372	Africa
Africa|hCoV-19/Senegal/6751/2020|EPI ISL 486859|B.1.1|Senegal|2020-04-21	Africa|hCoV-19/South Africa/R03006/2020|EPI ISL 417186|B.1|South Africa|2020-03-07	0.0003061249	Africa
Africa|hCoV-19/Senegal/6762/2020|EPI ISL 486869|B.1.5.12|Senegal|2020-04-21	Africa|hCoV-19/South Africa/R03006/2020|EPI ISL 417186|B.1|South Africa|2020-03-07	0.0004198839	Africa
Africa|hCoV-19/Senegal/68303/2020|EPI ISL 477143|B.1.5.12|Senegal|2020-06-17	Africa|hCoV-19/South Africa/R03006/2020|EPI ISL 417186|B.1|South Africa|2020-03-07	0.0002709566	Africa
Africa|hCoV-19/Senegal/68349/2020|EPI ISL 485635|B.1.5.12|Senegal|2020-06-18	Africa|hCoV-19/South Africa/R03006/2020|EPI ISL 417186|B.1|South Africa|2020-03-07	0.0003696562	Africa
Africa|hCoV-19/Senegal/6837/2020|EPI ISL 486868|B.1.272|Senegal|2020-04-21	Africa|hCoV-19/South Africa/R03006/2020|EPI ISL 417186|B.1|South Africa|2020-03-07	0.0003054486	Africa
Africa|hCoV-19/Senegal/6839/2020|EPI ISL 486867|B.1|Senegal|2020-04-23	Africa|hCoV-19/South Africa/R03006/2020|EPI ISL 417186|B.1|South Africa|2020-03-07	0.0002364759	Africa
Africa|hCoV-19/Senegal/68458/2020|EPI ISL 482878|B.1.1|Senegal|2020-06-18	Africa|hCoV-19/South Africa/R03006/2020|EPI ISL 417186|B.1|South Africa|2020-03-07	0.0002352372	Africa
Africa|hCoV-19/Senegal/6847/2020|EPI ISL 486865|B.1.272|Senegal|2020-04-02	Africa|hCoV-19/South Africa/R03006/2020|EPI ISL 417186|B.1|South Africa|2020-03-07	0.0002688353	Africa
Africa|hCoV-19/Senegal/68488/2020|EPI ISL 482877|B.1.356|Senegal|2020-06-17	Africa|hCoV-19/South Africa/R03006/2020|EPI ISL 417186|B.1|South Africa|2020-03-07	0.0003696548	Africa
Africa|hCoV-19/Senegal/68525/2020|EPI ISL 477142|B.1.1|Senegal|2020-06-17	Africa|hCoV-19/South Africa/R03006/2020|EPI ISL 417186|B.1|South Africa|2020-03-07	0.0004485938	Africa
Africa|hCoV-19/Senegal/68548/2020|EPI ISL 482876|B.1.5.12|Senegal|2020-06-17	Africa|hCoV-19/South Africa/R03006/2020|EPI ISL 417186|B.1|South Africa|2020-03-07	0.0002382601	Africa
Africa|hCoV-19/Senegal/68550/2020|EPI ISL 482875|B.1.5.12|Senegal|2020-06-16	Africa|hCoV-19/South Africa/R03006/2020|EPI ISL 417186|B.1|South Africa|2020-03-07	0.0002356070	Africa
Africa|hCoV-19/Senegal/6914/2020|EPI ISL 498237|B.1.5|Senegal|2020-04-24	Africa|hCoV-19/South Africa/R03006/2020|EPI ISL 417186|B.1|South Africa|2020-03-07	0.0002745825	Africa
Africa|hCoV-19/Senegal/6934/2020|EPI ISL 498235|B.1.5.12|Senegal|2020-04-22	Africa|hCoV-19/South Africa/R03006/2020|EPI ISL 417186|B.1|South Africa|2020-03-07	0.0003719487	Africa
Africa|hCoV-19/Senegal/70339/2020|EPI ISL 477146|B.1.5.12|Senegal|2020-06-20	Africa|hCoV-19/South Africa/R03006/2020|EPI ISL 417186|B.1|South Africa|2020-03-07	0.0003089980	Africa
Africa|hCoV-19/Senegal/70427/2020|EPI ISL 477144|B.1.5.12|Senegal|2020-06-20	Africa|hCoV-19/South Africa/R03006/2020|EPI ISL 417186|B.1|South Africa|2020-03-07	0.0003097284	Africa
Africa|hCoV-19/Senegal/70440/2020|EPI ISL 477145|B.1.5.12|Senegal|2020-06-19	Africa|hCoV-19/South Africa/R03006/2020|EPI ISL 417186|B.1|South Africa|2020-03-07	0.0003794026	Africa
Africa|hCoV-19/Senegal/83493/2020|EPI ISL 498252|B.1.1.44|Senegal|2020-07-09	Africa|hCoV-19/South Africa/R03006/2020|EPI ISL 417186|B.1|South Africa|2020-03-07	0.0004484435	Africa
Africa|hCoV-19/Senegal/9068/2020|EPI ISL 498236|B.1.356|Senegal|2020-04-24	Africa|hCoV-19/South Africa/R03006/2020|EPI ISL 417186|B.1|South Africa|2020-03-07	0.0002354373	Africa
Africa|hCoV-19/Senegal/9250/2020|EPI ISL 486866|B.1.1|Senegal|2020-04-22	Africa|hCoV-19/South Africa/R03006/2020|EPI ISL 417186|B.1|South Africa|2020-03-07	0.0004369617	Africa
Africa|hCoV-19/Senegal/9256/2020|EPI ISL 486864|B.1.1|Senegal|2020-04-23	Africa|hCoV-19/South Africa/R03006/2020|EPI ISL 417186|B.1|South Africa|2020-03-07	0.0004414316	Africa
Africa|hCoV-19/Senegal/9369/2020|EPI ISL 486863|B.1.5|Senegal|2020-04-25	Africa|hCoV-19/South Africa/R03006/2020|EPI ISL 417186|B.1|South Africa|2020-03-07	0.0001007943	Africa
Africa|hCoV-19/Senegal/9392/2020|EPI ISL 486862|B.1.1|Senegal|2020-04-25	Africa|hCoV-19/South Africa/R03006/2020|EPI ISL 417186|B.1|South Africa|2020-03-07	0.0003376539	Africa
Africa|hCoV-19/Senegal/9439/2020|EPI ISL 486861|B.1.1.44|Senegal|2020-04-25	Africa|hCoV-19/South Africa/R03006/2020|EPI ISL 417186|B.1|South Africa|2020-03-07	0.0002352847	Africa
Africa|hCoV-19/Senegal/9615/2020|EPI ISL 486860|B.1.5.12|Senegal|2020-04-25	Africa|hCoV-19/South Africa/R03006/2020|EPI ISL 417186|B.1|South Africa|2020-03-07	0.0002016055	Africa
Africa|hCoV-19/Senegal/9819/2020|EPI ISL 498233|B.1|Senegal|2020-04-25	Africa|hCoV-19/South Africa/R03006/2020|EPI ISL 417186|B.1|South Africa|2020-03-07	0.0003078911	Africa
Africa|hCoV-19/Senegal/9821/2020|EPI ISL 498232|B.1.356|Senegal|2020-04-25	Africa|hCoV-19/South Africa/R03006/2020|EPI ISL 417186|B.1|South Africa|2020-03-07	0.0002379554	Africa
Africa|hCoV-19/Senegal/9838/2020|EPI ISL 498231|B.1.272|Senegal|2020-04-25	Africa|hCoV-19/South Africa/R03006/2020|EPI ISL 417186|B.1|South Africa|2020-03-07	0.0003389813	Africa
Africa|hCoV-19/Sierra Leone/KGH-G-8548/2020|EPI ISL 512811|B.1|Sierra Leone|2020-03-30	Africa|hCoV-19/South Africa/R03006/2020|EPI ISL 417186|B.1|South Africa|2020-03-07	0.0002016271	Africa
Africa|hCoV-19/Sierra Leone/KGH-G-8549/2020|EPI ISL 512812|B.1.1|Sierra Leone|2020-03-31	Africa|hCoV-19/South Africa/R03006/2020|EPI ISL 417186|B.1|South Africa|2020-03-07	0.0001680125	Africa
Africa|hCoV-19/Sierra Leone/KGH-G-8603/2020|EPI ISL 512813|B.1|Sierra Leone|2020-04-23	Africa|hCoV-19/South Africa/R03006/2020|EPI ISL 417186|B.1|South Africa|2020-03-07	0.0002017064	Africa
Africa|hCoV-19/Sierra Leone/KGH-G-8604/2020|EPI ISL 512814|B.6|Sierra Leone|2020-04-03	Africa|hCoV-19/South Africa/R03006/2020|EPI ISL 417186|B.1|South Africa|2020-03-07	0.0003696796	Africa
Africa|hCoV-19/Sierra Leone/KGH-G-8607/2020|EPI ISL 512815|B.1.1|Sierra Leone|2020-04-03	Africa|hCoV-19/South Africa/R03006/2020|EPI ISL 417186|B.1|South Africa|2020-03-07	0.0002017051	Africa
Africa|hCoV-19/Sierra Leone/KGH-G-8625/2020|EPI ISL 512816|A.12|Sierra Leone|2020-04-10	Africa|hCoV-19/South Africa/R03006/2020|EPI ISL 417186|B.1|South Africa|2020-03-07	0.0006723891	Africa
Africa|hCoV-19/Sierra Leone/KGH-G-8626/2020|EPI ISL 512817|A.12|Sierra Leone|2020-04-10	Africa|hCoV-19/South Africa/R03006/2020|EPI ISL 417186|B.1|South Africa|2020-03-07	0.0005714463	Africa
Africa|hCoV-19/Sierra Leone/KGH-G-8627/2020|EPI ISL 512818|B.1.5|Sierra Leone|2020-04-08	Africa|hCoV-19/South Africa/R03006/2020|EPI ISL 417186|B.1|South Africa|2020-03-07	0.0001344041	Africa
Africa|hCoV-19/Sierra Leone/KGH-G-8668/2020|EPI ISL 512819|A.12|Sierra Leone|2020-04-11	Africa|hCoV-19/South Africa/R03006/2020|EPI ISL 417186|B.1|South Africa|2020-03-07	0.0005515942	Africa
Africa|hCoV-19/Sierra Leone/KGH-G-8669/2020|EPI ISL 512820|A.12|Sierra Leone|2020-04-14	Africa|hCoV-19/South Africa/R03006/2020|EPI ISL 417186|B.1|South Africa|2020-03-07	0.0006050991	Africa
Africa|hCoV-19/South Africa/KRISP-0001/2020|EPI ISL 467431|B|South Africa|2020-03-23	Africa|hCoV-19/South Africa/R03006/2020|EPI ISL 417186|B.1|South Africa|2020-03-07	0.0002020467	Africa
Africa|hCoV-19/South Africa/KRISP-0016/2020|EPI ISL 467432|B.1.106|South Africa|2020-03-28	Africa|hCoV-19/South Africa/R03006/2020|EPI ISL 417186|B.1|South Africa|2020-03-07	0.0001007977	Africa
Africa|hCoV-19/South Africa/KRISP-0017/2020|EPI ISL 467433|B.1.5|South Africa|2020-04-03	Africa|hCoV-19/South Africa/R03006/2020|EPI ISL 417186|B.1|South Africa|2020-03-07	0.0000671971	Africa
Africa|hCoV-19/South Africa/KRISP-0019/2020|EPI ISL 467434|B.1.5|South Africa|2020-04-02	Africa|hCoV-19/South Africa/R03006/2020|EPI ISL 417186|B.1|South Africa|2020-03-07	0.0000671971	Africa
Africa|hCoV-19/South Africa/KRISP-0021/2020|EPI ISL 467435|B.1.5|South Africa|2020-04-02	Africa|hCoV-19/South Africa/R03006/2020|EPI ISL 417186|B.1|South Africa|2020-03-07	0.0001008417	Africa
Africa|hCoV-19/South Africa/KRISP-0024/2020|EPI ISL 467436|B.1.106|South Africa|2020-04-01	Africa|hCoV-19/South Africa/R03006/2020|EPI ISL 417186|B.1|South Africa|2020-03-07	0.0001036244	Africa
Africa|hCoV-19/South Africa/KRISP-0026/2020|EPI ISL 467437|B.1.106|South Africa|2020-04-01	Africa|hCoV-19/South Africa/R03006/2020|EPI ISL 417186|B.1|South Africa|2020-03-07	0.0001008893	Africa
Africa|hCoV-19/South Africa/KRISP-0028/2020|EPI ISL 467438|B.1.106|South Africa|2020-04-02	Africa|hCoV-19/South Africa/R03006/2020|EPI ISL 417186|B.1|South Africa|2020-03-07	0.0001038537	Africa
Africa|hCoV-19/South Africa/KRISP-0029/2020|EPI ISL 467439|B.1.5|South Africa|2020-04-02	Africa|hCoV-19/South Africa/R03006/2020|EPI ISL 417186|B.1|South Africa|2020-03-07	0.0001056268	Africa
Africa|hCoV-19/South Africa/KRISP-0033/2020|EPI ISL 467440|B.1.106|South Africa|2020-04-01	Africa|hCoV-19/South Africa/R03006/2020|EPI ISL 417186|B.1|South Africa|2020-03-07	0.0001020038	Africa
Africa|hCoV-19/South Africa/KRISP-0035/2020|EPI ISL 467441|B.1.5|South Africa|2020-03-27	Africa|hCoV-19/South Africa/R03006/2020|EPI ISL 417186|B.1|South Africa|2020-03-07	0.0000671948	Africa
Africa|hCoV-19/South Africa/KRISP-0041/2020|EPI ISL 467443|B.1.5|South Africa|2020-03-25	Africa|hCoV-19/South Africa/R03006/2020|EPI ISL 417186|B.1|South Africa|2020-03-07	0.0000671948	Africa
Africa|hCoV-19/South Africa/KRISP-005/2020|EPI ISL 455630|B.1.5|South Africa|2020-04-29	Africa|hCoV-19/South Africa/R03006/2020|EPI ISL 417186|B.1|South Africa|2020-03-07	0.0001048052	Africa
Africa|hCoV-19/South Africa/KRISP-0055/2020|EPI ISL 467444|B.1.5|South Africa|2020-03-24	Africa|hCoV-19/South Africa/R03006/2020|EPI ISL 417186|B.1|South Africa|2020-03-07	0.0000671948	Africa
Africa|hCoV-19/South Africa/KRISP-0056/2020|EPI ISL 467445|B.1.5|South Africa|2020-04-04	Africa|hCoV-19/South Africa/R03006/2020|EPI ISL 417186|B.1|South Africa|2020-03-07	0.0001344068	Africa
Africa|hCoV-19/South Africa/KRISP-0057/2020|EPI ISL 467446|B.1.5|South Africa|2020-03-29	Africa|hCoV-19/South Africa/R03006/2020|EPI ISL 417186|B.1|South Africa|2020-03-07	0.0000672671	Africa
Africa|hCoV-19/South Africa/KRISP-0059/2020|EPI ISL 467448|B.1.5|South Africa|2020-04-01	Africa|hCoV-19/South Africa/R03006/2020|EPI ISL 417186|B.1|South Africa|2020-03-07	0.0001362455	Africa
Africa|hCoV-19/South Africa/KRISP-0065/2020|EPI ISL 467449|B.1.106|South Africa|2020-04-04	Africa|hCoV-19/South Africa/R03006/2020|EPI ISL 417186|B.1|South Africa|2020-03-07	0.0001009435	Africa
Africa|hCoV-19/South Africa/KRISP-0066/2020|EPI ISL 467450|B.1.106|South Africa|2020-04-03	Africa|hCoV-19/South Africa/R03006/2020|EPI ISL 417186|B.1|South Africa|2020-03-07	0.0001007943	Africa
Africa|hCoV-19/South Africa/KRISP-0067/2020|EPI ISL 467451|B.1.5|South Africa|2020-04-03	Africa|hCoV-19/South Africa/R03006/2020|EPI ISL 417186|B.1|South Africa|2020-03-07	0.0000671948	Africa
Africa|hCoV-19/South Africa/KRISP-0074/2020|EPI ISL 467452|B.1.106|South Africa|2020-04-04	Africa|hCoV-19/South Africa/R03006/2020|EPI ISL 417186|B.1|South Africa|2020-03-07	0.0001029876	Africa
Africa|hCoV-19/South Africa/KRISP-0075/2020|EPI ISL 467453|B.1.106|South Africa|2020-04-04	Africa|hCoV-19/South Africa/R03006/2020|EPI ISL 417186|B.1|South Africa|2020-03-07	0.0001008485	Africa
Africa|hCoV-19/South Africa/KRISP-0080/2020|EPI ISL 467454|B.1.106|South Africa|2020-04-01	Africa|hCoV-19/South Africa/R03006/2020|EPI ISL 417186|B.1|South Africa|2020-03-07	0.0001007943	Africa
Africa|hCoV-19/South Africa/KRISP-0081/2020|EPI ISL 467455|B.1.106|South Africa|2020-04-06	Africa|hCoV-19/South Africa/R03006/2020|EPI ISL 417186|B.1|South Africa|2020-03-07	0.0001007943	Africa
Africa|hCoV-19/South Africa/KRISP-0084/2020|EPI ISL 467456|B.1.106|South Africa|2020-04-05	Africa|hCoV-19/South Africa/R03006/2020|EPI ISL 417186|B.1|South Africa|2020-03-07	0.0001007943	Africa
Africa|hCoV-19/South Africa/KRISP-0088/2020|EPI ISL 467457|B.1.106|South Africa|2020-04-07	Africa|hCoV-19/South Africa/R03006/2020|EPI ISL 417186|B.1|South Africa|2020-03-07	0.0001007943	Africa
Africa|hCoV-19/South Africa/KRISP-0089/2020|EPI ISL 467458|B.1.106|South Africa|2020-04-05	Africa|hCoV-19/South Africa/R03006/2020|EPI ISL 417186|B.1|South Africa|2020-03-07	0.0001027865	Africa
Africa|hCoV-19/South Africa/KRISP-0090/2020|EPI ISL 467459|B.1.106|South Africa|2020-04-03	Africa|hCoV-19/South Africa/R03006/2020|EPI ISL 417186|B.1|South Africa|2020-03-07	0.0000687537	Africa
Africa|hCoV-19/South Africa/KRISP-0096/2020|EPI ISL 467461|B.1.106|South Africa|2020-04-01	Africa|hCoV-19/South Africa/R03006/2020|EPI ISL 417186|B.1|South Africa|2020-03-07	0.0001015894	Africa
Africa|hCoV-19/South Africa/KRISP-0097/2020|EPI ISL 467462|B.1.106|South Africa|2020-04-01	Africa|hCoV-19/South Africa/R03006/2020|EPI ISL 417186|B.1|South Africa|2020-03-07	0.0001008587	Africa
Africa|hCoV-19/South Africa/KRISP-0111/2020|EPI ISL 467465|B.1.106|South Africa|2020-04-01	Africa|hCoV-19/South Africa/R03006/2020|EPI ISL 417186|B.1|South Africa|2020-03-07	0.0002024372	Africa
Africa|hCoV-19/South Africa/KRISP-0113/2020|EPI ISL 467467|B.1.106|South Africa|2020-04-05	Africa|hCoV-19/South Africa/R03006/2020|EPI ISL 417186|B.1|South Africa|2020-03-07	0.0001344009	Africa
Africa|hCoV-19/South Africa/KRISP-0115/2020|EPI ISL 467468|B.1.5|South Africa|2020-04-04	Africa|hCoV-19/South Africa/R03006/2020|EPI ISL 417186|B.1|South Africa|2020-03-07	0.0000671948	Africa
Africa|hCoV-19/South Africa/KRISP-0118/2020|EPI ISL 467470|B.1.106|South Africa|2020-04-01	Africa|hCoV-19/South Africa/R03006/2020|EPI ISL 417186|B.1|South Africa|2020-03-07	0.0001007977	Africa
Africa|hCoV-19/South Africa/KRISP-0119/2020|EPI ISL 467471|B.1.5|South Africa|2020-04-01	Africa|hCoV-19/South Africa/R03006/2020|EPI ISL 417186|B.1|South Africa|2020-03-07	0.0000671948	Africa
Africa|hCoV-19/South Africa/KRISP-012/2020|EPI ISL 421576|B.1.1.10|South Africa|2020-04-01	Africa|hCoV-19/South Africa/R03006/2020|EPI ISL 417186|B.1|South Africa|2020-03-07	0.0003027623	Africa
Africa|hCoV-19/South Africa/KRISP-0120/2020|EPI ISL 467472|B.1.106|South Africa|2020-04-01	Africa|hCoV-19/South Africa/R03006/2020|EPI ISL 417186|B.1|South Africa|2020-03-07	0.0001344009	Africa
Africa|hCoV-19/South Africa/KRISP-0123/2020|EPI ISL 467475|B.1.5|South Africa|2020-05-14	Africa|hCoV-19/South Africa/R03006/2020|EPI ISL 417186|B.1|South Africa|2020-03-07	0.0001680052	Africa
Africa|hCoV-19/South Africa/KRISP-0124/2020|EPI ISL 467476|B.1.1.57|South Africa|2020-05-13	Africa|hCoV-19/South Africa/R03006/2020|EPI ISL 417186|B.1|South Africa|2020-03-07	0.0002030036	Africa
Africa|hCoV-19/South Africa/KRISP-0125/2020|EPI ISL 467477|B.1.1.52|South Africa|2020-05-13	Africa|hCoV-19/South Africa/R03006/2020|EPI ISL 417186|B.1|South Africa|2020-03-07	0.0002688480	Africa
Africa|hCoV-19/South Africa/KRISP-0126/2020|EPI ISL 467478|B.1.1.40|South Africa|2020-05-13	Africa|hCoV-19/South Africa/R03006/2020|EPI ISL 417186|B.1|South Africa|2020-03-07	0.0003696884	Africa
Africa|hCoV-19/South Africa/KRISP-0127/2020|EPI ISL 467479|B.1.5.19|South Africa|2020-05-13	Africa|hCoV-19/South Africa/R03006/2020|EPI ISL 417186|B.1|South Africa|2020-03-07	0.0001680012	Africa
Africa|hCoV-19/South Africa/KRISP-0128/2020|EPI ISL 467480|B.1.1.57|South Africa|2020-05-13	Africa|hCoV-19/South Africa/R03006/2020|EPI ISL 417186|B.1|South Africa|2020-03-07	0.0002024831	Africa
Africa|hCoV-19/South Africa/KRISP-0129/2020|EPI ISL 467481|B.1.1.52|South Africa|2020-05-13	Africa|hCoV-19/South Africa/R03006/2020|EPI ISL 417186|B.1|South Africa|2020-03-07	0.0003024601	Africa
Africa|hCoV-19/South Africa/KRISP-0130/2020|EPI ISL 467482|B.1.1.57|South Africa|2020-05-13	Africa|hCoV-19/South Africa/R03006/2020|EPI ISL 417186|B.1|South Africa|2020-03-07	0.0002352325	Africa
Africa|hCoV-19/South Africa/KRISP-0131/2020|EPI ISL 467483|B.1.5|South Africa|2020-05-13	Africa|hCoV-19/South Africa/R03006/2020|EPI ISL 417186|B.1|South Africa|2020-03-07	0.0001344014	Africa
Africa|hCoV-19/South Africa/KRISP-0132/2020|EPI ISL 467484|B.1.1.40|South Africa|2020-05-13	Africa|hCoV-19/South Africa/R03006/2020|EPI ISL 417186|B.1|South Africa|2020-03-07	0.0002688363	Africa
Africa|hCoV-19/South Africa/KRISP-0133/2020|EPI ISL 467485|B.1.1.57|South Africa|2020-05-13	Africa|hCoV-19/South Africa/R03006/2020|EPI ISL 417186|B.1|South Africa|2020-03-07	0.0002688480	Africa
Africa|hCoV-19/South Africa/KRISP-0134/2020|EPI ISL 467486|B.1.1.206|South Africa|2020-05-14	Africa|hCoV-19/South Africa/R03006/2020|EPI ISL 417186|B.1|South Africa|2020-03-07	0.0002352270	Africa
Africa|hCoV-19/South Africa/KRISP-0135/2020|EPI ISL 467487|B.1.1.57|South Africa|2020-05-14	Africa|hCoV-19/South Africa/R03006/2020|EPI ISL 417186|B.1|South Africa|2020-03-07	0.0002032856	Africa
Africa|hCoV-19/South Africa/KRISP-0136/2020|EPI ISL 467488|B.1.5|South Africa|2020-05-14	Africa|hCoV-19/South Africa/R03006/2020|EPI ISL 417186|B.1|South Africa|2020-03-07	0.0002016143	Africa
Africa|hCoV-19/South Africa/KRISP-0137/2020|EPI ISL 467489|B.1.1.52|South Africa|2020-05-14	Africa|hCoV-19/South Africa/R03006/2020|EPI ISL 417186|B.1|South Africa|2020-03-07	0.0002688480	Africa
Africa|hCoV-19/South Africa/KRISP-0138/2020|EPI ISL 467490|B.1.1.53|South Africa|2020-05-14	Africa|hCoV-19/South Africa/R03006/2020|EPI ISL 417186|B.1|South Africa|2020-03-07	0.0002688543	Africa
Africa|hCoV-19/South Africa/KRISP-0139/2020|EPI ISL 467491|B.1.1|South Africa|2020-05-16	Africa|hCoV-19/South Africa/R03006/2020|EPI ISL 417186|B.1|South Africa|2020-03-07	0.0002352372	Africa
Africa|hCoV-19/South Africa/KRISP-0143/2020|EPI ISL 467493|B.1.1.56|South Africa|2020-05-21	Africa|hCoV-19/South Africa/R03006/2020|EPI ISL 417186|B.1|South Africa|2020-03-07	0.0002352270	Africa
Africa|hCoV-19/South Africa/KRISP-0144/2020|EPI ISL 467494|B.1.5.16|South Africa|2020-05-30	Africa|hCoV-19/South Africa/R03006/2020|EPI ISL 417186|B.1|South Africa|2020-03-07	0.0001344041	Africa
Africa|hCoV-19/South Africa/KRISP-0145/2020|EPI ISL 467495|B.1.106|South Africa|2020-05-30	Africa|hCoV-19/South Africa/R03006/2020|EPI ISL 417186|B.1|South Africa|2020-03-07	0.0001343951	Africa
Africa|hCoV-19/South Africa/KRISP-0148/2020|EPI ISL 467498|B.1.1|South Africa|2020-05-30	Africa|hCoV-19/South Africa/R03006/2020|EPI ISL 417186|B.1|South Africa|2020-03-07	0.0002688660	Africa
Africa|hCoV-19/South Africa/KRISP-0149/2020|EPI ISL 467499|B.1.1|South Africa|2020-05-30	Africa|hCoV-19/South Africa/R03006/2020|EPI ISL 417186|B.1|South Africa|2020-03-07	0.0002016191	Africa
Africa|hCoV-19/South Africa/KRISP-0150/2020|EPI ISL 467500|B.1.1.75|South Africa|2020-05-30	Africa|hCoV-19/South Africa/R03006/2020|EPI ISL 417186|B.1|South Africa|2020-03-07	0.0003696810	Africa
Africa|hCoV-19/South Africa/KRISP-0151/2020|EPI ISL 467501|B.1.1|South Africa|2020-06-01	Africa|hCoV-19/South Africa/R03006/2020|EPI ISL 417186|B.1|South Africa|2020-03-07	0.0002693313	Africa
Africa|hCoV-19/South Africa/KRISP-0152/2020|EPI ISL 467502|B.1.1|South Africa|2020-06-01	Africa|hCoV-19/South Africa/R03006/2020|EPI ISL 417186|B.1|South Africa|2020-03-07	0.0002352372	Africa
Africa|hCoV-19/South Africa/KRISP-0153/2020|EPI ISL 467503|B.1.1|South Africa|2020-06-01	Africa|hCoV-19/South Africa/R03006/2020|EPI ISL 417186|B.1|South Africa|2020-03-07	0.0002688480	Africa
Africa|hCoV-19/South Africa/KRISP-0154/2020|EPI ISL 467504|B.1.1|South Africa|2020-06-01	Africa|hCoV-19/South Africa/R03006/2020|EPI ISL 417186|B.1|South Africa|2020-03-07	0.0001691376	Africa
Africa|hCoV-19/South Africa/KRISP-0155/2020|EPI ISL 467505|B.1.106|South Africa|2020-06-01	Africa|hCoV-19/South Africa/R03006/2020|EPI ISL 417186|B.1|South Africa|2020-03-07	0.0001703103	Africa
Africa|hCoV-19/South Africa/KRISP-0157/2020|EPI ISL 467507|B.1.1.273|South Africa|2020-05-25	Africa|hCoV-19/South Africa/R03006/2020|EPI ISL 417186|B.1|South Africa|2020-03-07	0.0003024540	Africa
Africa|hCoV-19/South Africa/KRISP-0158/2020|EPI ISL 467508|B.1.106|South Africa|2020-05-28	Africa|hCoV-19/South Africa/R03006/2020|EPI ISL 417186|B.1|South Africa|2020-03-07	0.0002016183	Africa
Africa|hCoV-19/South Africa/KRISP-0159/2020|EPI ISL 467509|B.1.5|South Africa|2020-06-01	Africa|hCoV-19/South Africa/R03006/2020|EPI ISL 417186|B.1|South Africa|2020-03-07	0.0000671948	Africa
Africa|hCoV-19/South Africa/KRISP-0160/2020|EPI ISL 467510|B.1.5|South Africa|2020-06-01	Africa|hCoV-19/South Africa/R03006/2020|EPI ISL 417186|B.1|South Africa|2020-03-07	0.0000679204	Africa
Africa|hCoV-19/South Africa/KRISP-0161/2020|EPI ISL 467511|B.1.106|South Africa|2020-06-01	Africa|hCoV-19/South Africa/R03006/2020|EPI ISL 417186|B.1|South Africa|2020-03-07	0.0001680046	Africa
Africa|hCoV-19/South Africa/KRISP-0165/2020|EPI ISL 467515|B.1.1|South Africa|2020-05-29	Africa|hCoV-19/South Africa/R03006/2020|EPI ISL 417186|B.1|South Africa|2020-03-07	0.0002029466	Africa
Africa|hCoV-19/South Africa/KRISP-0166/2020|EPI ISL 467516|B.1.5|South Africa|2020-04-14	Africa|hCoV-19/South Africa/R03006/2020|EPI ISL 417186|B.1|South Africa|2020-03-07	0.0001680159	Africa
Africa|hCoV-19/South Africa/KRISP-0167/2020|EPI ISL 467517|B.1.106|South Africa|2020-06-02	Africa|hCoV-19/South Africa/R03006/2020|EPI ISL 417186|B.1|South Africa|2020-03-07	0.0001680046	Africa
Africa|hCoV-19/South Africa/KRISP-0168/2020|EPI ISL 467518|B.1.106|South Africa|2020-05-28	Africa|hCoV-19/South Africa/R03006/2020|EPI ISL 417186|B.1|South Africa|2020-03-07	0.0001680046	Africa
Africa|hCoV-19/South Africa/KRISP-0169/2020|EPI ISL 467519|B.1|South Africa|2020-05-31	Africa|hCoV-19/South Africa/R03006/2020|EPI ISL 417186|B.1|South Africa|2020-03-07	0.0001688481	Africa
Africa|hCoV-19/South Africa/KRISP-0170/2020|EPI ISL 467520|B.1.1.273|South Africa|2020-05-31	Africa|hCoV-19/South Africa/R03006/2020|EPI ISL 417186|B.1|South Africa|2020-03-07	0.0003043150	Africa
Africa|hCoV-19/South Africa/KRISP-0174/2020|EPI ISL 467524|B.1.106|South Africa|2020-06-04	Africa|hCoV-19/South Africa/R03006/2020|EPI ISL 417186|B.1|South Africa|2020-03-07	0.0001680046	Africa
Africa|hCoV-19/South Africa/KRISP-0175/2020|EPI ISL 482702|B.1.1.273|South Africa|2020-06-05	Africa|hCoV-19/South Africa/R03006/2020|EPI ISL 417186|B.1|South Africa|2020-03-07	0.0003035116	Africa
Africa|hCoV-19/South Africa/KRISP-0178/2020|EPI ISL 482704|B.1.1.57|South Africa|2020-06-05	Africa|hCoV-19/South Africa/R03006/2020|EPI ISL 417186|B.1|South Africa|2020-03-07	0.0003035792	Africa
Africa|hCoV-19/South Africa/KRISP-0179/2020|EPI ISL 482705|B.1.5.16|South Africa|2020-06-06	Africa|hCoV-19/South Africa/R03006/2020|EPI ISL 417186|B.1|South Africa|2020-03-07	0.0002688417	Africa
Africa|hCoV-19/South Africa/KRISP-0185/2020|EPI ISL 482708|B.1.1|South Africa|2020-06-07	Africa|hCoV-19/South Africa/R03006/2020|EPI ISL 417186|B.1|South Africa|2020-03-07	0.0002688597	Africa
Africa|hCoV-19/South Africa/KRISP-0190/2020|EPI ISL 482709|B.1.1.273|South Africa|2020-06-06	Africa|hCoV-19/South Africa/R03006/2020|EPI ISL 417186|B.1|South Africa|2020-03-07	0.0002354145	Africa
Africa|hCoV-19/South Africa/KRISP-0191/2020|EPI ISL 482710|B.1.106|South Africa|2020-06-04	Africa|hCoV-19/South Africa/R03006/2020|EPI ISL 417186|B.1|South Africa|2020-03-07	0.0002017180	Africa
Africa|hCoV-19/South Africa/KRISP-0193/2020|EPI ISL 482848|B.1.106|South Africa|2020-06-03	Africa|hCoV-19/South Africa/R03006/2020|EPI ISL 417186|B.1|South Africa|2020-03-07	0.0001695942	Africa
Africa|hCoV-19/South Africa/KRISP-0194/2020|EPI ISL 482849|B.1.106|South Africa|2020-06-06	Africa|hCoV-19/South Africa/R03006/2020|EPI ISL 417186|B.1|South Africa|2020-03-07	0.0001740688	Africa
Africa|hCoV-19/South Africa/KRISP-0195/2020|EPI ISL 482850|B.1.106|South Africa|2020-06-07	Africa|hCoV-19/South Africa/R03006/2020|EPI ISL 417186|B.1|South Africa|2020-03-07	0.0002408253	Africa
Africa|hCoV-19/South Africa/KRISP-0196/2020|EPI ISL 482712|B.1.106|South Africa|2020-06-08	Africa|hCoV-19/South Africa/R03006/2020|EPI ISL 417186|B.1|South Africa|2020-03-07	0.0002352159	Africa
Africa|hCoV-19/South Africa/KRISP-0197/2020|EPI ISL 482713|B.1.1.206|South Africa|2020-06-08	Africa|hCoV-19/South Africa/R03006/2020|EPI ISL 417186|B.1|South Africa|2020-03-07	0.0002723993	Africa
Africa|hCoV-19/South Africa/KRISP-0198/2020|EPI ISL 482851|B.1.1|South Africa|2020-06-11	Africa|hCoV-19/South Africa/R03006/2020|EPI ISL 417186|B.1|South Africa|2020-03-07	0.0002386345	Africa
Africa|hCoV-19/South Africa/KRISP-0199/2020|EPI ISL 482714|B.1.5|South Africa|2020-06-11	Africa|hCoV-19/South Africa/R03006/2020|EPI ISL 417186|B.1|South Africa|2020-03-07	0.0002041913	Africa
Africa|hCoV-19/South Africa/KRISP-02/2020|EPI ISL 421572|B|South Africa|2020-03-23	Africa|hCoV-19/South Africa/R03006/2020|EPI ISL 417186|B.1|South Africa|2020-03-07	0.0004122671	Africa
Africa|hCoV-19/South Africa/KRISP-0200/2020|EPI ISL 482715|B.1.5|South Africa|2020-06-11	Africa|hCoV-19/South Africa/R03006/2020|EPI ISL 417186|B.1|South Africa|2020-03-07	0.0001700861	Africa
Africa|hCoV-19/South Africa/KRISP-0201/2020|EPI ISL 482716|B.1.1|South Africa|2020-06-11	Africa|hCoV-19/South Africa/R03006/2020|EPI ISL 417186|B.1|South Africa|2020-03-07	0.0002016190	Africa
Africa|hCoV-19/South Africa/KRISP-0203/2020|EPI ISL 482852|B.1.1|South Africa|2020-06-11	Africa|hCoV-19/South Africa/R03006/2020|EPI ISL 417186|B.1|South Africa|2020-03-07	0.0002353796	Africa
Africa|hCoV-19/South Africa/KRISP-0206/2020|EPI ISL 482719|B.1.5|South Africa|2020-06-11	Africa|hCoV-19/South Africa/R03006/2020|EPI ISL 417186|B.1|South Africa|2020-03-07	0.0001684233	Africa
Africa|hCoV-19/South Africa/KRISP-0211/2020|EPI ISL 482720|B.1.5|South Africa|2020-06-11	Africa|hCoV-19/South Africa/R03006/2020|EPI ISL 417186|B.1|South Africa|2020-03-07	0.0001344461	Africa
Africa|hCoV-19/South Africa/KRISP-0212/2020|EPI ISL 482721|B.1.5|South Africa|2020-06-11	Africa|hCoV-19/South Africa/R03006/2020|EPI ISL 417186|B.1|South Africa|2020-03-07	0.0001347994	Africa
Africa|hCoV-19/South Africa/KRISP-0213/2020|EPI ISL 482722|B.1.5|South Africa|2020-06-11	Africa|hCoV-19/South Africa/R03006/2020|EPI ISL 417186|B.1|South Africa|2020-03-07	0.0001008722	Africa
Africa|hCoV-19/South Africa/KRISP-0214/2020|EPI ISL 482723|B.1.5|South Africa|2020-06-11	Africa|hCoV-19/South Africa/R03006/2020|EPI ISL 417186|B.1|South Africa|2020-03-07	0.0002024618	Africa
Africa|hCoV-19/South Africa/KRISP-0224/2020|EPI ISL 482724|B.1.144|South Africa|2020-06-11	Africa|hCoV-19/South Africa/R03006/2020|EPI ISL 417186|B.1|South Africa|2020-03-07	0.0001360278	Africa
Africa|hCoV-19/South Africa/KRISP-0243/2020|EPI ISL 482725|B.1.140|South Africa|2020-06-14	Africa|hCoV-19/South Africa/R03006/2020|EPI ISL 417186|B.1|South Africa|2020-03-07	0.0002757440	Africa
Africa|hCoV-19/South Africa/KRISP-0245/2020|EPI ISL 482726|B.1.144|South Africa|2020-06-14	Africa|hCoV-19/South Africa/R03006/2020|EPI ISL 417186|B.1|South Africa|2020-03-07	0.0001680045	Africa
Africa|hCoV-19/South Africa/KRISP-0255/2020|EPI ISL 482728|B.1.5|South Africa|2020-06-14	Africa|hCoV-19/South Africa/R03006/2020|EPI ISL 417186|B.1|South Africa|2020-03-07	0.0001358449	Africa
Africa|hCoV-19/South Africa/KRISP-0259/2020|EPI ISL 482729|B.1|South Africa|2020-06-15	Africa|hCoV-19/South Africa/R03006/2020|EPI ISL 417186|B.1|South Africa|2020-03-07	0.0002393360	Africa
Africa|hCoV-19/South Africa/KRISP-0260/2020|EPI ISL 482730|B.1.140|South Africa|2020-06-15	Africa|hCoV-19/South Africa/R03006/2020|EPI ISL 417186|B.1|South Africa|2020-03-07	0.0003416795	Africa
Africa|hCoV-19/South Africa/KRISP-0261/2020|EPI ISL 482731|B.1.5|South Africa|2020-06-15	Africa|hCoV-19/South Africa/R03006/2020|EPI ISL 417186|B.1|South Africa|2020-03-07	0.0002041389	Africa
Africa|hCoV-19/South Africa/KRISP-0266/2020|EPI ISL 482853|B.1.1|South Africa|2020-06-17	Africa|hCoV-19/South Africa/R03006/2020|EPI ISL 417186|B.1|South Africa|2020-03-07	0.0003697369	Africa
Africa|hCoV-19/South Africa/KRISP-0267/2020|EPI ISL 482854|A|South Africa|2020-06-17	Africa|hCoV-19/South Africa/R03006/2020|EPI ISL 417186|B.1|South Africa|2020-03-07	0.0007501987	Africa
Africa|hCoV-19/South Africa/KRISP-0268/2020|EPI ISL 482855|B.1.1.117|South Africa|2020-06-17	Africa|hCoV-19/South Africa/R03006/2020|EPI ISL 417186|B.1|South Africa|2020-03-07	0.0003061053	Africa
Africa|hCoV-19/South Africa/KRISP-0269/2020|EPI ISL 482856|B.1.5|South Africa|2020-06-17	Africa|hCoV-19/South Africa/R03006/2020|EPI ISL 417186|B.1|South Africa|2020-03-07	0.0002045508	Africa
Africa|hCoV-19/South Africa/KRISP-0270/2020|EPI ISL 482857|B.1.1.117|South Africa|2020-06-17	Africa|hCoV-19/South Africa/R03006/2020|EPI ISL 417186|B.1|South Africa|2020-03-07	0.0003053577	Africa
Africa|hCoV-19/South Africa/KRISP-0271/2020|EPI ISL 482858|B.1.1|South Africa|2020-06-17	Africa|hCoV-19/South Africa/R03006/2020|EPI ISL 417186|B.1|South Africa|2020-03-07	0.0003772966	Africa
Africa|hCoV-19/South Africa/KRISP-0272/2020|EPI ISL 482859|B.1.1|South Africa|2020-06-17	Africa|hCoV-19/South Africa/R03006/2020|EPI ISL 417186|B.1|South Africa|2020-03-07	0.0002395596	Africa
Africa|hCoV-19/South Africa/KRISP-0273/2020|EPI ISL 482860|B.1.1.57|South Africa|2020-06-18	Africa|hCoV-19/South Africa/R03006/2020|EPI ISL 417186|B.1|South Africa|2020-03-07	0.0004106538	Africa
Africa|hCoV-19/South Africa/KRISP-0274/2020|EPI ISL 482861|B.1.1.57|South Africa|2020-06-18	Africa|hCoV-19/South Africa/R03006/2020|EPI ISL 417186|B.1|South Africa|2020-03-07	0.0004098548	Africa
Africa|hCoV-19/South Africa/KRISP-0275/2020|EPI ISL 482862|B.1.1|South Africa|2020-06-18	Africa|hCoV-19/South Africa/R03006/2020|EPI ISL 417186|B.1|South Africa|2020-03-07	0.0002357578	Africa
Africa|hCoV-19/South Africa/KRISP-0276/2020|EPI ISL 482863|B.1.1.57|South Africa|2020-06-18	Africa|hCoV-19/South Africa/R03006/2020|EPI ISL 417186|B.1|South Africa|2020-03-07	0.0004117244	Africa
Africa|hCoV-19/South Africa/KRISP-0277/2020|EPI ISL 482864|B.1.1.273|South Africa|2020-06-16	Africa|hCoV-19/South Africa/R03006/2020|EPI ISL 417186|B.1|South Africa|2020-03-07	0.0004115239	Africa
Africa|hCoV-19/South Africa/KRISP-0278/2020|EPI ISL 482865|B.1.1.75|South Africa|2020-06-16	Africa|hCoV-19/South Africa/R03006/2020|EPI ISL 417186|B.1|South Africa|2020-03-07	0.0003048642	Africa
Africa|hCoV-19/South Africa/KRISP-0279/2020|EPI ISL 482866|B.1.1.56|South Africa|2020-06-16	Africa|hCoV-19/South Africa/R03006/2020|EPI ISL 417186|B.1|South Africa|2020-03-07	0.0003100686	Africa
Africa|hCoV-19/South Africa/KRISP-0280/2020|EPI ISL 482867|B.1.1.206|South Africa|2020-06-16	Africa|hCoV-19/South Africa/R03006/2020|EPI ISL 417186|B.1|South Africa|2020-03-07	0.0003024600	Africa
Africa|hCoV-19/South Africa/KRISP-0281/2020|EPI ISL 482868|B.1.1.206|South Africa|2020-06-16	Africa|hCoV-19/South Africa/R03006/2020|EPI ISL 417186|B.1|South Africa|2020-03-07	0.0003091074	Africa
Africa|hCoV-19/South Africa/KRISP-0282/2020|EPI ISL 482869|B.1.1.206|South Africa|2020-06-16	Africa|hCoV-19/South Africa/R03006/2020|EPI ISL 417186|B.1|South Africa|2020-03-07	0.0003433182	Africa
Africa|hCoV-19/South Africa/KRISP-0283/2020|EPI ISL 482870|B.1.1.206|South Africa|2020-06-16	Africa|hCoV-19/South Africa/R03006/2020|EPI ISL 417186|B.1|South Africa|2020-03-07	0.0002792309	Africa
Africa|hCoV-19/South Africa/KRISP-0284/2020|EPI ISL 482871|B.1.1.206|South Africa|2020-06-16	Africa|hCoV-19/South Africa/R03006/2020|EPI ISL 417186|B.1|South Africa|2020-03-07	0.0003729754	Africa
Africa|hCoV-19/South Africa/KRISP-0285/2020|EPI ISL 482872|B.1.1.206|South Africa|2020-06-16	Africa|hCoV-19/South Africa/R03006/2020|EPI ISL 417186|B.1|South Africa|2020-03-07	0.0003421086	Africa
Africa|hCoV-19/South Africa/KRISP-0286/2020|EPI ISL 487277|B.1.1|South Africa|2020-06-26	Africa|hCoV-19/South Africa/R03006/2020|EPI ISL 417186|B.1|South Africa|2020-03-07	0.0002016191	Africa
Africa|hCoV-19/South Africa/KRISP-0287/2020|EPI ISL 487278|B.1.1.84|South Africa|2020-06-26	Africa|hCoV-19/South Africa/R03006/2020|EPI ISL 417186|B.1|South Africa|2020-03-07	0.0002372918	Africa
Africa|hCoV-19/South Africa/KRISP-0288/2020|EPI ISL 487279|B.1.140|South Africa|2020-06-26	Africa|hCoV-19/South Africa/R03006/2020|EPI ISL 417186|B.1|South Africa|2020-03-07	0.0002397261	Africa
Africa|hCoV-19/South Africa/KRISP-0290/2020|EPI ISL 487280|B.1.1.84|South Africa|2020-06-26	Africa|hCoV-19/South Africa/R03006/2020|EPI ISL 417186|B.1|South Africa|2020-03-07	0.0002696699	Africa
Africa|hCoV-19/South Africa/KRISP-0291/2020|EPI ISL 487281|B.1.1.84|South Africa|2020-06-26	Africa|hCoV-19/South Africa/R03006/2020|EPI ISL 417186|B.1|South Africa|2020-03-07	0.0003366924	Africa
Africa|hCoV-19/South Africa/KRISP-0293/2020|EPI ISL 487282|B.1.5|South Africa|2020-06-25	Africa|hCoV-19/South Africa/R03006/2020|EPI ISL 417186|B.1|South Africa|2020-03-07	0.0003110942	Africa
Africa|hCoV-19/South Africa/KRISP-0296/2020|EPI ISL 487284|B.1.1.57|South Africa|2020-06-26	Africa|hCoV-19/South Africa/R03006/2020|EPI ISL 417186|B.1|South Africa|2020-03-07	0.0002391913	Africa
Africa|hCoV-19/South Africa/KRISP-0297/2020|EPI ISL 487285|B.1.1.84|South Africa|2020-06-26	Africa|hCoV-19/South Africa/R03006/2020|EPI ISL 417186|B.1|South Africa|2020-03-07	0.0001358877	Africa
Africa|hCoV-19/South Africa/KRISP-0299/2020|EPI ISL 487287|B.1.140|South Africa|2020-06-25	Africa|hCoV-19/South Africa/R03006/2020|EPI ISL 417186|B.1|South Africa|2020-03-07	0.0003051845	Africa
Africa|hCoV-19/South Africa/KRISP-0300/2020|EPI ISL 487288|B.1.140|South Africa|2020-06-25	Africa|hCoV-19/South Africa/R03006/2020|EPI ISL 417186|B.1|South Africa|2020-03-07	0.0002352371	Africa
Africa|hCoV-19/South Africa/KRISP-0302/2020|EPI ISL 487289|B.1.5|South Africa|2020-06-24	Africa|hCoV-19/South Africa/R03006/2020|EPI ISL 417186|B.1|South Africa|2020-03-07	0.0002416672	Africa
Africa|hCoV-19/South Africa/KRISP-0303/2020|EPI ISL 487348|B.1.144|South Africa|2020-06-25	Africa|hCoV-19/South Africa/R03006/2020|EPI ISL 417186|B.1|South Africa|2020-03-07	0.0002391688	Africa
Africa|hCoV-19/South Africa/KRISP-0305/2020|EPI ISL 487291|B.1.1.206|South Africa|2020-06-24	Africa|hCoV-19/South Africa/R03006/2020|EPI ISL 417186|B.1|South Africa|2020-03-07	0.0002802472	Africa
Africa|hCoV-19/South Africa/KRISP-0308/2020|EPI ISL 487292|C.1|South Africa|2020-06-24	Africa|hCoV-19/South Africa/R03006/2020|EPI ISL 417186|B.1|South Africa|2020-03-07	0.0003725802	Africa
Africa|hCoV-19/South Africa/KRISP-0309/2020|EPI ISL 487293|C.1|South Africa|2020-06-24	Africa|hCoV-19/South Africa/R03006/2020|EPI ISL 417186|B.1|South Africa|2020-03-07	0.0003812789	Africa
Africa|hCoV-19/South Africa/KRISP-0310/2020|EPI ISL 487294|C.1|South Africa|2020-06-24	Africa|hCoV-19/South Africa/R03006/2020|EPI ISL 417186|B.1|South Africa|2020-03-07	0.0003736973	Africa
Africa|hCoV-19/South Africa/KRISP-0312/2020|EPI ISL 487295|B.1.1.62|South Africa|2020-06-24	Africa|hCoV-19/South Africa/R03006/2020|EPI ISL 417186|B.1|South Africa|2020-03-07	0.0002699910	Africa
Africa|hCoV-19/South Africa/KRISP-0318/2020|EPI ISL 487297|B.1.1.206|South Africa|2020-06-23	Africa|hCoV-19/South Africa/R03006/2020|EPI ISL 417186|B.1|South Africa|2020-03-07	0.0002689655	Africa
Africa|hCoV-19/South Africa/KRISP-0321/2020|EPI ISL 487298|B.1.1.206|South Africa|2020-06-24	Africa|hCoV-19/South Africa/R03006/2020|EPI ISL 417186|B.1|South Africa|2020-03-07	0.0003444211	Africa
Africa|hCoV-19/South Africa/KRISP-0322/2020|EPI ISL 487299|B.1.1.288|South Africa|2020-06-24	Africa|hCoV-19/South Africa/R03006/2020|EPI ISL 417186|B.1|South Africa|2020-03-07	0.0002085051	Africa
Africa|hCoV-19/South Africa/KRISP-0323/2020|EPI ISL 487300|B.1.1.288|South Africa|2020-06-24	Africa|hCoV-19/South Africa/R03006/2020|EPI ISL 417186|B.1|South Africa|2020-03-07	0.0002049097	Africa
Africa|hCoV-19/South Africa/KRISP-0327/2020|EPI ISL 487301|C.1|South Africa|2020-06-24	Africa|hCoV-19/South Africa/R03006/2020|EPI ISL 417186|B.1|South Africa|2020-03-07	0.0003494142	Africa
Africa|hCoV-19/South Africa/KRISP-0331/2020|EPI ISL 487302|B.1.1.206|South Africa|2020-06-24	Africa|hCoV-19/South Africa/R03006/2020|EPI ISL 417186|B.1|South Africa|2020-03-07	0.0003076701	Africa
Africa|hCoV-19/South Africa/KRISP-0332/2020|EPI ISL 487303|C.1|South Africa|2020-06-24	Africa|hCoV-19/South Africa/R03006/2020|EPI ISL 417186|B.1|South Africa|2020-03-07	0.0004111340	Africa
Africa|hCoV-19/South Africa/KRISP-0336/2020|EPI ISL 487304|B.1.1.273|South Africa|2020-06-18	Africa|hCoV-19/South Africa/R03006/2020|EPI ISL 417186|B.1|South Africa|2020-03-07	0.0004033317	Africa
Africa|hCoV-19/South Africa/KRISP-0337/2020|EPI ISL 495517|B.1.1.273|South Africa|2020-06-18	Africa|hCoV-19/South Africa/R03006/2020|EPI ISL 417186|B.1|South Africa|2020-03-07	0.0003801367	Africa
Africa|hCoV-19/South Africa/KRISP-0338/2020|EPI ISL 487305|B.1.1.273|South Africa|2020-06-18	Africa|hCoV-19/South Africa/R03006/2020|EPI ISL 417186|B.1|South Africa|2020-03-07	0.0003725512	Africa
Africa|hCoV-19/South Africa/KRISP-0339/2020|EPI ISL 487306|B.1.1.273|South Africa|2020-06-18	Africa|hCoV-19/South Africa/R03006/2020|EPI ISL 417186|B.1|South Africa|2020-03-07	0.0003796217	Africa
Africa|hCoV-19/South Africa/KRISP-0340/2020|EPI ISL 487307|B.1.1.273|South Africa|2020-06-17	Africa|hCoV-19/South Africa/R03006/2020|EPI ISL 417186|B.1|South Africa|2020-03-07	0.0003765297	Africa
Africa|hCoV-19/South Africa/KRISP-0342/2020|EPI ISL 495518|B.1.1.206|South Africa|2020-06-18	Africa|hCoV-19/South Africa/R03006/2020|EPI ISL 417186|B.1|South Africa|2020-03-07	0.0002795647	Africa
Africa|hCoV-19/South Africa/KRISP-0343/2020|EPI ISL 495519|H.1|South Africa|2020-06-18	Africa|hCoV-19/South Africa/R03006/2020|EPI ISL 417186|B.1|South Africa|2020-03-07	0.0002379588	Africa
Africa|hCoV-19/South Africa/KRISP-0344/2020|EPI ISL 495520|C.1|South Africa|2020-06-20	Africa|hCoV-19/South Africa/R03006/2020|EPI ISL 417186|B.1|South Africa|2020-03-07	0.0005398927	Africa
Africa|hCoV-19/South Africa/KRISP-0346/2020|EPI ISL 495521|B.1.140|South Africa|2020-06-18	Africa|hCoV-19/South Africa/R03006/2020|EPI ISL 417186|B.1|South Africa|2020-03-07	0.0002410050	Africa
Africa|hCoV-19/South Africa/KRISP-0347/2020|EPI ISL 487308|B.1.1.206|South Africa|2020-06-18	Africa|hCoV-19/South Africa/R03006/2020|EPI ISL 417186|B.1|South Africa|2020-03-07	0.0004033396	Africa
Africa|hCoV-19/South Africa/KRISP-0348/2020|EPI ISL 487309|B.1.144|South Africa|2020-06-18	Africa|hCoV-19/South Africa/R03006/2020|EPI ISL 417186|B.1|South Africa|2020-03-07	0.0002407921	Africa
Africa|hCoV-19/South Africa/KRISP-0349/2020|EPI ISL 487310|B.1.1.206|South Africa|2020-06-17	Africa|hCoV-19/South Africa/R03006/2020|EPI ISL 417186|B.1|South Africa|2020-03-07	0.0002370107	Africa
Africa|hCoV-19/South Africa/KRISP-0350/2020|EPI ISL 487311|B.1.1.206|South Africa|2020-06-17	Africa|hCoV-19/South Africa/R03006/2020|EPI ISL 417186|B.1|South Africa|2020-03-07	0.0002354485	Africa
Africa|hCoV-19/South Africa/KRISP-0352/2020|EPI ISL 487312|B.1.1.206|South Africa|2020-06-17	Africa|hCoV-19/South Africa/R03006/2020|EPI ISL 417186|B.1|South Africa|2020-03-07	0.0002353852	Africa
Africa|hCoV-19/South Africa/KRISP-0356/2020|EPI ISL 487313|B.1.5|South Africa|2020-06-25	Africa|hCoV-19/South Africa/R03006/2020|EPI ISL 417186|B.1|South Africa|2020-03-07	0.0002704811	Africa
Africa|hCoV-19/South Africa/KRISP-0360/2020|EPI ISL 487314|C.1|South Africa|2020-06-19	Africa|hCoV-19/South Africa/R03006/2020|EPI ISL 417186|B.1|South Africa|2020-03-07	0.0004705521	Africa
Africa|hCoV-19/South Africa/KRISP-0361/2020|EPI ISL 487315|B.1.1.206|South Africa|2020-06-18	Africa|hCoV-19/South Africa/R03006/2020|EPI ISL 417186|B.1|South Africa|2020-03-07	0.0003800530	Africa
Africa|hCoV-19/South Africa/KRISP-0365/2020|EPI ISL 487316|B.1.1.84|South Africa|2020-06-25	Africa|hCoV-19/South Africa/R03006/2020|EPI ISL 417186|B.1|South Africa|2020-03-07	0.0002688427	Africa
Africa|hCoV-19/South Africa/KRISP-0366/2020|EPI ISL 487317|B.1.1|South Africa|2020-06-18	Africa|hCoV-19/South Africa/R03006/2020|EPI ISL 417186|B.1|South Africa|2020-03-07	0.0001738171	Africa
Africa|hCoV-19/South Africa/KRISP-0367/2020|EPI ISL 487318|B.1.1.273|South Africa|2020-06-25	Africa|hCoV-19/South Africa/R03006/2020|EPI ISL 417186|B.1|South Africa|2020-03-07	0.0003703656	Africa
Africa|hCoV-19/South Africa/KRISP-0368/2020|EPI ISL 487319|B.1.1|South Africa|2020-06-18	Africa|hCoV-19/South Africa/R03006/2020|EPI ISL 417186|B.1|South Africa|2020-03-07	0.0002016238	Africa
Africa|hCoV-19/South Africa/KRISP-0369/2020|EPI ISL 487320|B.1.1.84|South Africa|2020-06-25	Africa|hCoV-19/South Africa/R03006/2020|EPI ISL 417186|B.1|South Africa|2020-03-07	0.0002688363	Africa
Africa|hCoV-19/South Africa/KRISP-0370/2020|EPI ISL 487321|B.1.140|South Africa|2020-06-25	Africa|hCoV-19/South Africa/R03006/2020|EPI ISL 417186|B.1|South Africa|2020-03-07	0.0002688597	Africa
Africa|hCoV-19/South Africa/KRISP-0372/2020|EPI ISL 487323|B.1.106|South Africa|2020-06-19	Africa|hCoV-19/South Africa/R03006/2020|EPI ISL 417186|B.1|South Africa|2020-03-07	0.0001702622	Africa
Africa|hCoV-19/South Africa/KRISP-0373/2020|EPI ISL 487324|B.1.106|South Africa|2020-06-19	Africa|hCoV-19/South Africa/R03006/2020|EPI ISL 417186|B.1|South Africa|2020-03-07	0.0002352261	Africa
Africa|hCoV-19/South Africa/KRISP-0375/2020|EPI ISL 487325|B.1.140|South Africa|2020-06-25	Africa|hCoV-19/South Africa/R03006/2020|EPI ISL 417186|B.1|South Africa|2020-03-07	0.0002369512	Africa
Africa|hCoV-19/South Africa/KRISP-0376/2020|EPI ISL 487326|B.1.5|South Africa|2020-06-22	Africa|hCoV-19/South Africa/R03006/2020|EPI ISL 417186|B.1|South Africa|2020-03-07	0.0001017962	Africa
Africa|hCoV-19/South Africa/KRISP-0377/2020|EPI ISL 495522|B.1.1|South Africa|2020-06-22	Africa|hCoV-19/South Africa/R03006/2020|EPI ISL 417186|B.1|South Africa|2020-03-07	0.0001766974	Africa
Africa|hCoV-19/South Africa/KRISP-0378/2020|EPI ISL 487327|B.1.1.84|South Africa|2020-06-22	Africa|hCoV-19/South Africa/R03006/2020|EPI ISL 417186|B.1|South Africa|2020-03-07	0.0002769504	Africa
Africa|hCoV-19/South Africa/KRISP-0380/2020|EPI ISL 487328|B.1.1.84|South Africa|2020-06-25	Africa|hCoV-19/South Africa/R03006/2020|EPI ISL 417186|B.1|South Africa|2020-03-07	0.0002354565	Africa
Africa|hCoV-19/South Africa/KRISP-0382/2020|EPI ISL 495523|B.1.140|South Africa|2020-06-25	Africa|hCoV-19/South Africa/R03006/2020|EPI ISL 417186|B.1|South Africa|2020-03-07	0.0002099442	Africa
Africa|hCoV-19/South Africa/KRISP-0383/2020|EPI ISL 495524|B.1.140|South Africa|2020-06-25	Africa|hCoV-19/South Africa/R03006/2020|EPI ISL 417186|B.1|South Africa|2020-03-07	0.0004068574	Africa
Africa|hCoV-19/South Africa/KRISP-0384/2020|EPI ISL 495525|B.1.140|South Africa|2020-06-25	Africa|hCoV-19/South Africa/R03006/2020|EPI ISL 417186|B.1|South Africa|2020-03-07	0.0002080538	Africa
Africa|hCoV-19/South Africa/KRISP-0386/2020|EPI ISL 487329|B.1.1.62|South Africa|2020-07-01	Africa|hCoV-19/South Africa/R03006/2020|EPI ISL 417186|B.1|South Africa|2020-03-07	0.0002688594	Africa
Africa|hCoV-19/South Africa/KRISP-0387/2020|EPI ISL 487330|B.1.1.99|South Africa|2020-07-01	Africa|hCoV-19/South Africa/R03006/2020|EPI ISL 417186|B.1|South Africa|2020-03-07	0.0003031161	Africa
Africa|hCoV-19/South Africa/KRISP-0388/2020|EPI ISL 487331|B.1.140|South Africa|2020-07-01	Africa|hCoV-19/South Africa/R03006/2020|EPI ISL 417186|B.1|South Africa|2020-03-07	0.0002032668	Africa
Africa|hCoV-19/South Africa/KRISP-0389/2020|EPI ISL 487332|C.9|South Africa|2020-07-01	Africa|hCoV-19/South Africa/R03006/2020|EPI ISL 417186|B.1|South Africa|2020-03-07	0.0004369514	Africa
Africa|hCoV-19/South Africa/KRISP-0390/2020|EPI ISL 487333|C.2|South Africa|2020-07-01	Africa|hCoV-19/South Africa/R03006/2020|EPI ISL 417186|B.1|South Africa|2020-03-07	0.0004407730	Africa
Africa|hCoV-19/South Africa/KRISP-0391/2020|EPI ISL 487334|B.1.1.206|South Africa|2020-07-01	Africa|hCoV-19/South Africa/R03006/2020|EPI ISL 417186|B.1|South Africa|2020-03-07	0.0002359881	Africa
Africa|hCoV-19/South Africa/KRISP-0392/2020|EPI ISL 487335|B.1.5.19|South Africa|2020-07-01	Africa|hCoV-19/South Africa/R03006/2020|EPI ISL 417186|B.1|South Africa|2020-03-07	0.0002439073	Africa
Africa|hCoV-19/South Africa/KRISP-0393/2020|EPI ISL 487336|C.6|South Africa|2020-07-01	Africa|hCoV-19/South Africa/R03006/2020|EPI ISL 417186|B.1|South Africa|2020-03-07	0.0003715872	Africa
Africa|hCoV-19/South Africa/KRISP-0394/2020|EPI ISL 487337|B.1.5.19|South Africa|2020-07-01	Africa|hCoV-19/South Africa/R03006/2020|EPI ISL 417186|B.1|South Africa|2020-03-07	0.0004046643	Africa
Africa|hCoV-19/South Africa/KRISP-0395/2020|EPI ISL 487338|C.2|South Africa|2020-07-01	Africa|hCoV-19/South Africa/R03006/2020|EPI ISL 417186|B.1|South Africa|2020-03-07	0.0004369324	Africa
Africa|hCoV-19/South Africa/KRISP-0396/2020|EPI ISL 487339|C.1|South Africa|2020-07-01	Africa|hCoV-19/South Africa/R03006/2020|EPI ISL 417186|B.1|South Africa|2020-03-07	0.0004389888	Africa
Africa|hCoV-19/South Africa/KRISP-0397/2020|EPI ISL 487340|B.1.5|South Africa|2020-07-01	Africa|hCoV-19/South Africa/R03006/2020|EPI ISL 417186|B.1|South Africa|2020-03-07	0.0001680012	Africa
Africa|hCoV-19/South Africa/KRISP-0398/2020|EPI ISL 487341|B.1.1.206|South Africa|2020-07-01	Africa|hCoV-19/South Africa/R03006/2020|EPI ISL 417186|B.1|South Africa|2020-03-07	0.0003106570	Africa
Africa|hCoV-19/South Africa/KRISP-04/2020|EPI ISL 436684|B.1.1.273|South Africa|2020-03-31	Africa|hCoV-19/South Africa/R03006/2020|EPI ISL 417186|B.1|South Africa|2020-03-07	0.0002357972	Africa
Africa|hCoV-19/South Africa/KRISP-0402/2020|EPI ISL 495527|B.1.140|South Africa|2020-06-23	Africa|hCoV-19/South Africa/R03006/2020|EPI ISL 417186|B.1|South Africa|2020-03-07	0.0003031731	Africa
Africa|hCoV-19/South Africa/KRISP-0403/2020|EPI ISL 495528|C.1|South Africa|2020-06-23	Africa|hCoV-19/South Africa/R03006/2020|EPI ISL 417186|B.1|South Africa|2020-03-07	0.0003723244	Africa
Africa|hCoV-19/South Africa/KRISP-0404/2020|EPI ISL 495529|B.1.1.206|South Africa|2020-06-24	Africa|hCoV-19/South Africa/R03006/2020|EPI ISL 417186|B.1|South Africa|2020-03-07	0.0003024732	Africa
Africa|hCoV-19/South Africa/KRISP-0405/2020|EPI ISL 495530|B.1.140|South Africa|2020-06-23	Africa|hCoV-19/South Africa/R03006/2020|EPI ISL 417186|B.1|South Africa|2020-03-07	0.0003024804	Africa
Africa|hCoV-19/South Africa/KRISP-0406/2020|EPI ISL 495531|B.1.1.206|South Africa|2020-06-22	Africa|hCoV-19/South Africa/R03006/2020|EPI ISL 417186|B.1|South Africa|2020-03-07	0.0003088703	Africa
Africa|hCoV-19/South Africa/KRISP-0407/2020|EPI ISL 495532|B.1.5|South Africa|2020-06-24	Africa|hCoV-19/South Africa/R03006/2020|EPI ISL 417186|B.1|South Africa|2020-03-07	0.0001023714	Africa
Africa|hCoV-19/South Africa/KRISP-0408/2020|EPI ISL 495533|B.1.140|South Africa|2020-06-23	Africa|hCoV-19/South Africa/R03006/2020|EPI ISL 417186|B.1|South Africa|2020-03-07	0.0002794065	Africa
Africa|hCoV-19/South Africa/KRISP-0409/2020|EPI ISL 495534|C.1|South Africa|2020-06-23	Africa|hCoV-19/South Africa/R03006/2020|EPI ISL 417186|B.1|South Africa|2020-03-07	0.0003696969	Africa
Africa|hCoV-19/South Africa/KRISP-0410/2020|EPI ISL 495535|B.1.140|South Africa|2020-07-02	Africa|hCoV-19/South Africa/R03006/2020|EPI ISL 417186|B.1|South Africa|2020-03-07	0.0003360882	Africa
Africa|hCoV-19/South Africa/KRISP-0411/2020|EPI ISL 495536|B.1.1.206|South Africa|2020-07-02	Africa|hCoV-19/South Africa/R03006/2020|EPI ISL 417186|B.1|South Africa|2020-03-07	0.0003697132	Africa
Africa|hCoV-19/South Africa/KRISP-0412/2020|EPI ISL 495537|B.1.1.206|South Africa|2020-07-02	Africa|hCoV-19/South Africa/R03006/2020|EPI ISL 417186|B.1|South Africa|2020-03-07	0.0004033316	Africa
Africa|hCoV-19/South Africa/KRISP-0413/2020|EPI ISL 495538|B.1.1.40|South Africa|2020-07-02	Africa|hCoV-19/South Africa/R03006/2020|EPI ISL 417186|B.1|South Africa|2020-03-07	0.0003696971	Africa
Africa|hCoV-19/South Africa/KRISP-0414/2020|EPI ISL 495539|B.1.140|South Africa|2020-07-02	Africa|hCoV-19/South Africa/R03006/2020|EPI ISL 417186|B.1|South Africa|2020-03-07	0.0002688480	Africa
Africa|hCoV-19/South Africa/KRISP-0415/2020|EPI ISL 495540|B.1.140|South Africa|2020-07-02	Africa|hCoV-19/South Africa/R03006/2020|EPI ISL 417186|B.1|South Africa|2020-03-07	0.0003024601	Africa
Africa|hCoV-19/South Africa/KRISP-0417/2020|EPI ISL 495541|B.1.1.62|South Africa|2020-07-02	Africa|hCoV-19/South Africa/R03006/2020|EPI ISL 417186|B.1|South Africa|2020-03-07	0.0003360961	Africa
Africa|hCoV-19/South Africa/KRISP-0418/2020|EPI ISL 495542|B.1.1.206|South Africa|2020-07-02	Africa|hCoV-19/South Africa/R03006/2020|EPI ISL 417186|B.1|South Africa|2020-03-07	0.0004369411	Africa
Africa|hCoV-19/South Africa/KRISP-0420/2020|EPI ISL 495543|C.9|South Africa|2020-07-01	Africa|hCoV-19/South Africa/R03006/2020|EPI ISL 417186|B.1|South Africa|2020-03-07	0.0004378195	Africa
Africa|hCoV-19/South Africa/KRISP-0421/2020|EPI ISL 495544|B.1.1|South Africa|2020-07-01	Africa|hCoV-19/South Africa/R03006/2020|EPI ISL 417186|B.1|South Africa|2020-03-07	0.0003032446	Africa
Africa|hCoV-19/South Africa/KRISP-0423/2020|EPI ISL 495545|B.1.140|South Africa|2020-07-01	Africa|hCoV-19/South Africa/R03006/2020|EPI ISL 417186|B.1|South Africa|2020-03-07	0.0002051850	Africa
Africa|hCoV-19/South Africa/KRISP-0426/2020|EPI ISL 495546|B.1.1.206|South Africa|2020-07-01	Africa|hCoV-19/South Africa/R03006/2020|EPI ISL 417186|B.1|South Africa|2020-03-07	0.0004034712	Africa
Africa|hCoV-19/South Africa/KRISP-0436/2020|EPI ISL 498055|B.1.1|South Africa|2020-07-01	Africa|hCoV-19/South Africa/R03006/2020|EPI ISL 417186|B.1|South Africa|2020-03-07	0.0003360815	Africa
Africa|hCoV-19/South Africa/KRISP-0445/2020|EPI ISL 498058|H.1|South Africa|2020-06-30	Africa|hCoV-19/South Africa/R03006/2020|EPI ISL 417186|B.1|South Africa|2020-03-07	0.0002393525	Africa
Africa|hCoV-19/South Africa/KRISP-0446/2020|EPI ISL 498059|B.1.5|South Africa|2020-06-30	Africa|hCoV-19/South Africa/R03006/2020|EPI ISL 417186|B.1|South Africa|2020-03-07	0.0000684432	Africa
Africa|hCoV-19/South Africa/KRISP-045/2020|EPI ISL 436686|B.1.1.1|South Africa|2020-03-27	Africa|hCoV-19/South Africa/R03006/2020|EPI ISL 417186|B.1|South Africa|2020-03-07	0.0003360814	Africa
Africa|hCoV-19/South Africa/KRISP-0458/2020|EPI ISL 495549|B.1.1|South Africa|2020-07-02	Africa|hCoV-19/South Africa/R03006/2020|EPI ISL 417186|B.1|South Africa|2020-03-07	0.0003711173	Africa
Africa|hCoV-19/South Africa/KRISP-0460/2020|EPI ISL 495550|B.1.106|South Africa|2020-07-02	Africa|hCoV-19/South Africa/R03006/2020|EPI ISL 417186|B.1|South Africa|2020-03-07	0.0001680859	Africa
Africa|hCoV-19/South Africa/KRISP-0462/2020|EPI ISL 495552|B.1.106|South Africa|2020-07-02	Africa|hCoV-19/South Africa/R03006/2020|EPI ISL 417186|B.1|South Africa|2020-03-07	0.0001697922	Africa
Africa|hCoV-19/South Africa/KRISP-0464/2020|EPI ISL 495553|B.1.5|South Africa|2020-06-30	Africa|hCoV-19/South Africa/R03006/2020|EPI ISL 417186|B.1|South Africa|2020-03-07	0.0001412847	Africa
Africa|hCoV-19/South Africa/KRISP-0469/2020|EPI ISL 495555|H.1|South Africa|2020-07-06	Africa|hCoV-19/South Africa/R03006/2020|EPI ISL 417186|B.1|South Africa|2020-03-07	0.0002720809	Africa
Africa|hCoV-19/South Africa/KRISP-0474/2020|EPI ISL 495557|H.1|South Africa|2020-07-06	Africa|hCoV-19/South Africa/R03006/2020|EPI ISL 417186|B.1|South Africa|2020-03-07	0.0002688543	Africa
Africa|hCoV-19/South Africa/KRISP-0475/2020|EPI ISL 495558|H.1|South Africa|2020-07-06	Africa|hCoV-19/South Africa/R03006/2020|EPI ISL 417186|B.1|South Africa|2020-03-07	0.0002707647	Africa
Africa|hCoV-19/South Africa/KRISP-0478/2020|EPI ISL 495559|B.1.1|South Africa|2020-07-05	Africa|hCoV-19/South Africa/R03006/2020|EPI ISL 417186|B.1|South Africa|2020-03-07	0.0001682668	Africa
Africa|hCoV-19/South Africa/KRISP-0485/2020|EPI ISL 495561|B.1.1.206|South Africa|2020-07-03	Africa|hCoV-19/South Africa/R03006/2020|EPI ISL 417186|B.1|South Africa|2020-03-07	0.0002366422	Africa
Africa|hCoV-19/South Africa/KRISP-0487/2020|EPI ISL 495562|B.1.106|South Africa|2020-07-03	Africa|hCoV-19/South Africa/R03006/2020|EPI ISL 417186|B.1|South Africa|2020-03-07	0.0003024529	Africa
Africa|hCoV-19/South Africa/KRISP-0489/2020|EPI ISL 498060|B.1.1.206|South Africa|2020-07-09	Africa|hCoV-19/South Africa/R03006/2020|EPI ISL 417186|B.1|South Africa|2020-03-07	0.0003033162	Africa
Africa|hCoV-19/South Africa/KRISP-0490/2020|EPI ISL 498061|B.1.1.206|South Africa|2020-07-09	Africa|hCoV-19/South Africa/R03006/2020|EPI ISL 417186|B.1|South Africa|2020-03-07	0.0003024601	Africa
Africa|hCoV-19/South Africa/KRISP-0491/2020|EPI ISL 498062|B.1.1.273|South Africa|2020-07-07	Africa|hCoV-19/South Africa/R03006/2020|EPI ISL 417186|B.1|South Africa|2020-03-07	0.0004033060	Africa
Africa|hCoV-19/South Africa/KRISP-0492/2020|EPI ISL 498063|B.1.1.273|South Africa|2020-07-07	Africa|hCoV-19/South Africa/R03006/2020|EPI ISL 417186|B.1|South Africa|2020-03-07	0.0004065671	Africa
Africa|hCoV-19/South Africa/KRISP-0493/2020|EPI ISL 498064|B.1.1.67|South Africa|2020-07-07	Africa|hCoV-19/South Africa/R03006/2020|EPI ISL 417186|B.1|South Africa|2020-03-07	0.0003041915	Africa
Africa|hCoV-19/South Africa/KRISP-0494/2020|EPI ISL 498065|B.1.1.206|South Africa|2020-07-09	Africa|hCoV-19/South Africa/R03006/2020|EPI ISL 417186|B.1|South Africa|2020-03-07	0.0003360735	Africa
Africa|hCoV-19/South Africa/KRISP-0497/2020|EPI ISL 498066|B.1.1.206|South Africa|2020-07-09	Africa|hCoV-19/South Africa/R03006/2020|EPI ISL 417186|B.1|South Africa|2020-03-07	0.0003360736	Africa
Africa|hCoV-19/South Africa/KRISP-0498/2020|EPI ISL 498067|B.1|South Africa|2020-07-10	Africa|hCoV-19/South Africa/R03006/2020|EPI ISL 417186|B.1|South Africa|2020-03-07	0.0003360736	Africa
Africa|hCoV-19/South Africa/KRISP-0500/2020|EPI ISL 498068|B.1.1|South Africa|2020-07-07	Africa|hCoV-19/South Africa/R03006/2020|EPI ISL 417186|B.1|South Africa|2020-03-07	0.0002810089	Africa
Africa|hCoV-19/South Africa/KRISP-0501/2020|EPI ISL 498069|B.1.5|South Africa|2020-07-11	Africa|hCoV-19/South Africa/R03006/2020|EPI ISL 417186|B.1|South Africa|2020-03-07	0.0002016189	Africa
Africa|hCoV-19/South Africa/KRISP-0502/2020|EPI ISL 498070|B.1.1.273|South Africa|2020-07-11	Africa|hCoV-19/South Africa/R03006/2020|EPI ISL 417186|B.1|South Africa|2020-03-07	0.0004374087	Africa
Africa|hCoV-19/South Africa/KRISP-0503/2020|EPI ISL 498071|B.1.1.273|South Africa|2020-07-11	Africa|hCoV-19/South Africa/R03006/2020|EPI ISL 417186|B.1|South Africa|2020-03-07	0.0005378678	Africa
Africa|hCoV-19/South Africa/KRISP-0526/2020|EPI ISL 498072|B.1.5.19|South Africa|2020-07-13	Africa|hCoV-19/South Africa/R03006/2020|EPI ISL 417186|B.1|South Africa|2020-03-07	0.0004369705	Africa
Africa|hCoV-19/South Africa/KRISP-0527/2020|EPI ISL 498073|B.1.140|South Africa|2020-07-14	Africa|hCoV-19/South Africa/R03006/2020|EPI ISL 417186|B.1|South Africa|2020-03-07	0.0004033221	Africa
Africa|hCoV-19/South Africa/KRISP-0529/2020|EPI ISL 498074|C.1|South Africa|2020-07-13	Africa|hCoV-19/South Africa/R03006/2020|EPI ISL 417186|B.1|South Africa|2020-03-07	0.0004369705	Africa
Africa|hCoV-19/South Africa/KRISP-0531/2020|EPI ISL 498075|B.1.5|South Africa|2020-07-14	Africa|hCoV-19/South Africa/R03006/2020|EPI ISL 417186|B.1|South Africa|2020-03-07	0.0003024601	Africa
Africa|hCoV-19/South Africa/KRISP-0534/2020|EPI ISL 498077|B.1.5|South Africa|2020-07-14	Africa|hCoV-19/South Africa/R03006/2020|EPI ISL 417186|B.1|South Africa|2020-03-07	0.0003024804	Africa
Africa|hCoV-19/South Africa/KRISP-0535/2020|EPI ISL 498078|B.1.1.206|South Africa|2020-07-08	Africa|hCoV-19/South Africa/R03006/2020|EPI ISL 417186|B.1|South Africa|2020-03-07	0.0004705837	Africa
Africa|hCoV-19/South Africa/KRISP-0536/2020|EPI ISL 498079|B.1.1|South Africa|2020-07-14	Africa|hCoV-19/South Africa/R03006/2020|EPI ISL 417186|B.1|South Africa|2020-03-07	0.0003360882	Africa
Africa|hCoV-19/South Africa/KRISP-0538/2020|EPI ISL 498080|B.1.1.254|South Africa|2020-07-14	Africa|hCoV-19/South Africa/R03006/2020|EPI ISL 417186|B.1|South Africa|2020-03-07	0.0002710584	Africa
Africa|hCoV-19/South Africa/KRISP-0539/2020|EPI ISL 498081|B.1.1.206|South Africa|2020-07-07	Africa|hCoV-19/South Africa/R03006/2020|EPI ISL 417186|B.1|South Africa|2020-03-07	0.0003697045	Africa
Africa|hCoV-19/South Africa/KRISP-0540/2020|EPI ISL 498082|B.1.1|South Africa|2020-07-14	Africa|hCoV-19/South Africa/R03006/2020|EPI ISL 417186|B.1|South Africa|2020-03-07	0.0002688480	Africa
Africa|hCoV-19/South Africa/KRISP-0541/2020|EPI ISL 498083|B.1.1.206|South Africa|2020-07-14	Africa|hCoV-19/South Africa/R03006/2020|EPI ISL 417186|B.1|South Africa|2020-03-07	0.0004098380	Africa
Africa|hCoV-19/South Africa/KRISP-0543/2020|EPI ISL 498084|C.2|South Africa|2020-07-12	Africa|hCoV-19/South Africa/R03006/2020|EPI ISL 417186|B.1|South Africa|2020-03-07	0.0005714196	Africa
Africa|hCoV-19/South Africa/KRISP-0544/2020|EPI ISL 498085|B.1.1.206|South Africa|2020-07-13	Africa|hCoV-19/South Africa/R03006/2020|EPI ISL 417186|B.1|South Africa|2020-03-07	0.0003376325	Africa
Africa|hCoV-19/South Africa/KRISP-0545/2020|EPI ISL 498086|B.1.1.273|South Africa|2020-07-14	Africa|hCoV-19/South Africa/R03006/2020|EPI ISL 417186|B.1|South Africa|2020-03-07	0.0004705633	Africa
Africa|hCoV-19/South Africa/KRISP-0548/2020|EPI ISL 498087|B.1.1.273|South Africa|2020-07-15	Africa|hCoV-19/South Africa/R03006/2020|EPI ISL 417186|B.1|South Africa|2020-03-07	0.0003696810	Africa
Africa|hCoV-19/South Africa/KRISP-0549/2020|EPI ISL 498088|B.1.140|South Africa|2020-07-15	Africa|hCoV-19/South Africa/R03006/2020|EPI ISL 417186|B.1|South Africa|2020-03-07	0.0002688597	Africa
Africa|hCoV-19/South Africa/KRISP-0550/2020|EPI ISL 498089|B.1.1.34|South Africa|2020-07-15	Africa|hCoV-19/South Africa/R03006/2020|EPI ISL 417186|B.1|South Africa|2020-03-07	0.0004033587	Africa
Africa|hCoV-19/South Africa/KRISP-0551/2020|EPI ISL 498090|H.1|South Africa|2020-07-14	Africa|hCoV-19/South Africa/R03006/2020|EPI ISL 417186|B.1|South Africa|2020-03-07	0.0002688543	Africa
Africa|hCoV-19/South Africa/KRISP-0552/2020|EPI ISL 498091|H.1|South Africa|2020-07-14	Africa|hCoV-19/South Africa/R03006/2020|EPI ISL 417186|B.1|South Africa|2020-03-07	0.0002688543	Africa
Africa|hCoV-19/South Africa/KRISP-0553/2020|EPI ISL 498092|H.1|South Africa|2020-07-14	Africa|hCoV-19/South Africa/R03006/2020|EPI ISL 417186|B.1|South Africa|2020-03-07	0.0002701524	Africa
Africa|hCoV-19/South Africa/KRISP-0554/2020|EPI ISL 498093|B.1.1|South Africa|2020-07-14	Africa|hCoV-19/South Africa/R03006/2020|EPI ISL 417186|B.1|South Africa|2020-03-07	0.0002704812	Africa
Africa|hCoV-19/South Africa/KRISP-0555/2020|EPI ISL 498094|B.1.140|South Africa|2020-07-15	Africa|hCoV-19/South Africa/R03006/2020|EPI ISL 417186|B.1|South Africa|2020-03-07	0.0003024672	Africa
Africa|hCoV-19/South Africa/KRISP-0556/2020|EPI ISL 498095|B.1.1.273|South Africa|2020-07-15	Africa|hCoV-19/South Africa/R03006/2020|EPI ISL 417186|B.1|South Africa|2020-03-07	0.0003696897	Africa
Africa|hCoV-19/South Africa/KRISP-0557/2020|EPI ISL 498096|C.1|South Africa|2020-07-14	Africa|hCoV-19/South Africa/R03006/2020|EPI ISL 417186|B.1|South Africa|2020-03-07	0.0004370292	Africa
Africa|hCoV-19/South Africa/KRISP-0558/2020|EPI ISL 498097|B.1.1.206|South Africa|2020-07-15	Africa|hCoV-19/South Africa/R03006/2020|EPI ISL 417186|B.1|South Africa|2020-03-07	0.0003378752	Africa
Africa|hCoV-19/South Africa/KRISP-0559/2020|EPI ISL 498098|B.1.1.206|South Africa|2020-07-14	Africa|hCoV-19/South Africa/R03006/2020|EPI ISL 417186|B.1|South Africa|2020-03-07	0.0004033316	Africa
Africa|hCoV-19/South Africa/KRISP-0560/2020|EPI ISL 498099|B.1.1|South Africa|2020-07-15	Africa|hCoV-19/South Africa/R03006/2020|EPI ISL 417186|B.1|South Africa|2020-03-07	0.0002352270	Africa
Africa|hCoV-19/South Africa/KRISP-0561/2020|EPI ISL 498100|H.1|South Africa|2020-07-15	Africa|hCoV-19/South Africa/R03006/2020|EPI ISL 417186|B.1|South Africa|2020-03-07	0.0003024672	Africa
Africa|hCoV-19/South Africa/KRISP-0562/2020|EPI ISL 498101|B.1.140|South Africa|2020-07-15	Africa|hCoV-19/South Africa/R03006/2020|EPI ISL 417186|B.1|South Africa|2020-03-07	0.0002352372	Africa
Africa|hCoV-19/South Africa/KRISP-0564/2020|EPI ISL 498103|B.1.1|South Africa|2020-07-15	Africa|hCoV-19/South Africa/R03006/2020|EPI ISL 417186|B.1|South Africa|2020-03-07	0.0001680125	Africa
Africa|hCoV-19/South Africa/KRISP-0565/2020|EPI ISL 498104|C.2|South Africa|2020-07-14	Africa|hCoV-19/South Africa/R03006/2020|EPI ISL 417186|B.1|South Africa|2020-03-07	0.0004369324	Africa
Africa|hCoV-19/South Africa/KRISP-0567/2020|EPI ISL 498105|B.1.1.206|South Africa|2020-07-15	Africa|hCoV-19/South Africa/R03006/2020|EPI ISL 417186|B.1|South Africa|2020-03-07	0.0003381495	Africa
Africa|hCoV-19/South Africa/KRISP-0568/2020|EPI ISL 498106|B.1.1|South Africa|2020-07-15	Africa|hCoV-19/South Africa/R03006/2020|EPI ISL 417186|B.1|South Africa|2020-03-07	0.0002352270	Africa
Africa|hCoV-19/South Africa/KRISP-0569/2020|EPI ISL 498107|B.1.1.206|South Africa|2020-07-15	Africa|hCoV-19/South Africa/R03006/2020|EPI ISL 417186|B.1|South Africa|2020-03-07	0.0003043211	Africa
Africa|hCoV-19/South Africa/KRISP-0570/2020|EPI ISL 498108|B.1.1.56|South Africa|2020-07-02	Africa|hCoV-19/South Africa/R03006/2020|EPI ISL 417186|B.1|South Africa|2020-03-07	0.0003361028	Africa
Africa|hCoV-19/South Africa/KRISP-0571/2020|EPI ISL 498109|B.1.1.56|South Africa|2020-07-14	Africa|hCoV-19/South Africa/R03006/2020|EPI ISL 417186|B.1|South Africa|2020-03-07	0.0002688597	Africa
Africa|hCoV-19/South Africa/KRISP-0572/2020|EPI ISL 498110|B.1.5|South Africa|2020-07-13	Africa|hCoV-19/South Africa/R03006/2020|EPI ISL 417186|B.1|South Africa|2020-03-07	0.0002688533	Africa
Africa|hCoV-19/South Africa/KRISP-0573/2020|EPI ISL 498111|B.1.1.206|South Africa|2020-07-14	Africa|hCoV-19/South Africa/R03006/2020|EPI ISL 417186|B.1|South Africa|2020-03-07	0.0004033316	Africa
Africa|hCoV-19/South Africa/KRISP-0574/2020|EPI ISL 498112|B.1.1.206|South Africa|2020-07-15	Africa|hCoV-19/South Africa/R03006/2020|EPI ISL 417186|B.1|South Africa|2020-03-07	0.0004369705	Africa
Africa|hCoV-19/South Africa/KRISP-0575/2020|EPI ISL 498113|B.1.1.206|South Africa|2020-07-13	Africa|hCoV-19/South Africa/R03006/2020|EPI ISL 417186|B.1|South Africa|2020-03-07	0.0004033316	Africa
Africa|hCoV-19/South Africa/KRISP-0576/2020|EPI ISL 498114|B.1.1.206|South Africa|2020-07-07	Africa|hCoV-19/South Africa/R03006/2020|EPI ISL 417186|B.1|South Africa|2020-03-07	0.0003024601	Africa
Africa|hCoV-19/South Africa/KRISP-0577/2020|EPI ISL 498115|B.1.1.56|South Africa|2020-07-09	Africa|hCoV-19/South Africa/R03006/2020|EPI ISL 417186|B.1|South Africa|2020-03-07	0.0004033316	Africa
Africa|hCoV-19/South Africa/KRISP-0578/2020|EPI ISL 498116|B.1.1.206|South Africa|2020-07-09	Africa|hCoV-19/South Africa/R03006/2020|EPI ISL 417186|B.1|South Africa|2020-03-07	0.0003360815	Africa
Africa|hCoV-19/South Africa/KRISP-0579/2020|EPI ISL 498117|B.1.1.273|South Africa|2020-07-08	Africa|hCoV-19/South Africa/R03006/2020|EPI ISL 417186|B.1|South Africa|2020-03-07	0.0004033236	Africa
Africa|hCoV-19/South Africa/KRISP-0580/2020|EPI ISL 498118|B.1.1.206|South Africa|2020-07-07	Africa|hCoV-19/South Africa/R03006/2020|EPI ISL 417186|B.1|South Africa|2020-03-07	0.0003360815	Africa
Africa|hCoV-19/South Africa/KRISP-0581/2020|EPI ISL 498119|B.1.1.273|South Africa|2020-07-09	Africa|hCoV-19/South Africa/R03006/2020|EPI ISL 417186|B.1|South Africa|2020-03-07	0.0003360668	Africa
Africa|hCoV-19/South Africa/KRISP-0584/2020|EPI ISL 498122|B.1|South Africa|2020-07-07	Africa|hCoV-19/South Africa/R03006/2020|EPI ISL 417186|B.1|South Africa|2020-03-07	0.0002016143	Africa
Africa|hCoV-19/South Africa/KRISP-0585/2020|EPI ISL 498123|B.1.140|South Africa|2020-07-08	Africa|hCoV-19/South Africa/R03006/2020|EPI ISL 417186|B.1|South Africa|2020-03-07	0.0003360815	Africa
Africa|hCoV-19/South Africa/KRISP-0586/2020|EPI ISL 498124|B.1.1.273|South Africa|2020-07-08	Africa|hCoV-19/South Africa/R03006/2020|EPI ISL 417186|B.1|South Africa|2020-03-07	0.0003696971	Africa
Africa|hCoV-19/South Africa/KRISP-0587/2020|EPI ISL 498125|B.1.1.56|South Africa|2020-07-09	Africa|hCoV-19/South Africa/R03006/2020|EPI ISL 417186|B.1|South Africa|2020-03-07	0.0003696971	Africa
Africa|hCoV-19/South Africa/KRISP-0588/2020|EPI ISL 498126|B.1.140|South Africa|2020-07-08	Africa|hCoV-19/South Africa/R03006/2020|EPI ISL 417186|B.1|South Africa|2020-03-07	0.0003024601	Africa
Africa|hCoV-19/South Africa/KRISP-06/2020|EPI ISL 421573|B.6|South Africa|2020-03-31	Africa|hCoV-19/South Africa/R03006/2020|EPI ISL 417186|B.1|South Africa|2020-03-07	0.0003373920	Africa
Africa|hCoV-19/South Africa/KRISP-07/2020|EPI ISL 421574|B.1.106|South Africa|2020-04-01	Africa|hCoV-19/South Africa/R03006/2020|EPI ISL 417186|B.1|South Africa|2020-03-07	0.0001007977	Africa
Africa|hCoV-19/South Africa/KRISP-101/2020|EPI ISL 455631|B.1.5|South Africa|2020-04-30	Africa|hCoV-19/South Africa/R03006/2020|EPI ISL 417186|B.1|South Africa|2020-03-07	0.0001007943	Africa
Africa|hCoV-19/South Africa/KRISP-102/2020|EPI ISL 455632|B.1.1|South Africa|2020-04-30	Africa|hCoV-19/South Africa/R03006/2020|EPI ISL 417186|B.1|South Africa|2020-03-07	0.0002016191	Africa
Africa|hCoV-19/South Africa/KRISP-103/2020|EPI ISL 455633|B.1.106|South Africa|2020-04-30	Africa|hCoV-19/South Africa/R03006/2020|EPI ISL 417186|B.1|South Africa|2020-03-07	0.0002018808	Africa
Africa|hCoV-19/South Africa/KRISP-104/2020|EPI ISL 455634|B.1.106|South Africa|2020-05-01	Africa|hCoV-19/South Africa/R03006/2020|EPI ISL 417186|B.1|South Africa|2020-03-07	0.0002081694	Africa
Africa|hCoV-19/South Africa/KRISP-105/2020|EPI ISL 455635|B.1.106|South Africa|2020-05-05	Africa|hCoV-19/South Africa/R03006/2020|EPI ISL 417186|B.1|South Africa|2020-03-07	0.0002022005	Africa
Africa|hCoV-19/South Africa/KRISP-106/2020|EPI ISL 455636|B.1.106|South Africa|2020-03-31	Africa|hCoV-19/South Africa/R03006/2020|EPI ISL 417186|B.1|South Africa|2020-03-07	0.0001343951	Africa
Africa|hCoV-19/South Africa/KRISP-108/2020|EPI ISL 455638|B.1|South Africa|2020-05-04	Africa|hCoV-19/South Africa/R03006/2020|EPI ISL 417186|B.1|South Africa|2020-03-07	0.0002085650	Africa
Africa|hCoV-19/South Africa/KRISP-109/2020|EPI ISL 455639|B.1.1.57|South Africa|2020-03-31	Africa|hCoV-19/South Africa/R03006/2020|EPI ISL 417186|B.1|South Africa|2020-03-07	0.0002688478	Africa
Africa|hCoV-19/South Africa/KRISP-K000566/2020|EPI ISL 509223|B.1.1.206|South Africa|2020-07-13	Africa|hCoV-19/South Africa/R03006/2020|EPI ISL 417186|B.1|South Africa|2020-03-07	0.0003360815	Africa
Africa|hCoV-19/South Africa/KRISP-K000567/2020|EPI ISL 509224|B.1.1.62|South Africa|2020-07-13	Africa|hCoV-19/South Africa/R03006/2020|EPI ISL 417186|B.1|South Africa|2020-03-07	0.0003361300	Africa
Africa|hCoV-19/South Africa/KRISP-K000568/2020|EPI ISL 509225|B.1.1.206|South Africa|2020-07-11	Africa|hCoV-19/South Africa/R03006/2020|EPI ISL 417186|B.1|South Africa|2020-03-07	0.0003360961	Africa
Africa|hCoV-19/South Africa/KRISP-K000569/2020|EPI ISL 509226|H.1|South Africa|2020-07-11	Africa|hCoV-19/South Africa/R03006/2020|EPI ISL 417186|B.1|South Africa|2020-03-07	0.0003697219	Africa
Africa|hCoV-19/South Africa/KRISP-K000571/2020|EPI ISL 509227|B.1.1.99|South Africa|2020-07-13	Africa|hCoV-19/South Africa/R03006/2020|EPI ISL 417186|B.1|South Africa|2020-03-07	0.0002037687	Africa
Africa|hCoV-19/South Africa/KRISP-K000572/2020|EPI ISL 509228|B.1.1.206|South Africa|2020-07-13	Africa|hCoV-19/South Africa/R03006/2020|EPI ISL 417186|B.1|South Africa|2020-03-07	0.0004033236	Africa
Africa|hCoV-19/South Africa/KRISP-K000573/2020|EPI ISL 509229|B.1.1.206|South Africa|2020-07-10	Africa|hCoV-19/South Africa/R03006/2020|EPI ISL 417186|B.1|South Africa|2020-03-07	0.0002688480	Africa
Africa|hCoV-19/South Africa/KRISP-K000574/2020|EPI ISL 509230|B.1.5.19|South Africa|2020-07-13	Africa|hCoV-19/South Africa/R03006/2020|EPI ISL 417186|B.1|South Africa|2020-03-07	0.0002016055	Africa
Africa|hCoV-19/South Africa/KRISP-K000575/2020|EPI ISL 509231|B.1.140|South Africa|2020-07-13	Africa|hCoV-19/South Africa/R03006/2020|EPI ISL 417186|B.1|South Africa|2020-03-07	0.0003024530	Africa
Africa|hCoV-19/South Africa/KRISP-K000576/2020|EPI ISL 509232|B.1.1.206|South Africa|2020-07-13	Africa|hCoV-19/South Africa/R03006/2020|EPI ISL 417186|B.1|South Africa|2020-03-07	0.0003697045	Africa
Africa|hCoV-19/South Africa/KRISP-K000577/2020|EPI ISL 509233|B.1.1.206|South Africa|2020-07-11	Africa|hCoV-19/South Africa/R03006/2020|EPI ISL 417186|B.1|South Africa|2020-03-07	0.0002352270	Africa
Africa|hCoV-19/South Africa/KRISP-K000578/2020|EPI ISL 509234|C.1|South Africa|2020-07-13	Africa|hCoV-19/South Africa/R03006/2020|EPI ISL 417186|B.1|South Africa|2020-03-07	0.0005076361	Africa
Africa|hCoV-19/South Africa/KRISP-K000579/2020|EPI ISL 509235|C.1|South Africa|2020-07-10	Africa|hCoV-19/South Africa/R03006/2020|EPI ISL 417186|B.1|South Africa|2020-03-07	0.0003697344	Africa
Africa|hCoV-19/South Africa/KRISP-K000580/2020|EPI ISL 509236|B.1.1|South Africa|2020-07-13	Africa|hCoV-19/South Africa/R03006/2020|EPI ISL 417186|B.1|South Africa|2020-03-07	0.0003024672	Africa
Africa|hCoV-19/South Africa/KRISP-K000581/2020|EPI ISL 509237|B.1.1.206|South Africa|2020-07-13	Africa|hCoV-19/South Africa/R03006/2020|EPI ISL 417186|B.1|South Africa|2020-03-07	0.0004369705	Africa
Africa|hCoV-19/South Africa/KRISP-K000582/2020|EPI ISL 509238|B.1.1.206|South Africa|2020-07-13	Africa|hCoV-19/South Africa/R03006/2020|EPI ISL 417186|B.1|South Africa|2020-03-07	0.0003024601	Africa
Africa|hCoV-19/South Africa/KRISP-K000583/2020|EPI ISL 509239|B.1.1.206|South Africa|2020-07-13	Africa|hCoV-19/South Africa/R03006/2020|EPI ISL 417186|B.1|South Africa|2020-03-07	0.0003360882	Africa
Africa|hCoV-19/South Africa/KRISP-K000584/2020|EPI ISL 509240|B.1.1.273|South Africa|2020-07-13	Africa|hCoV-19/South Africa/R03006/2020|EPI ISL 417186|B.1|South Africa|2020-03-07	0.0004369237	Africa
Africa|hCoV-19/South Africa/KRISP-K000585/2020|EPI ISL 509241|B.1.140|South Africa|2020-07-13	Africa|hCoV-19/South Africa/R03006/2020|EPI ISL 417186|B.1|South Africa|2020-03-07	0.0002352372	Africa
Africa|hCoV-19/South Africa/KRISP-K000586/2020|EPI ISL 509242|B.1.140|South Africa|2020-07-13	Africa|hCoV-19/South Africa/R03006/2020|EPI ISL 417186|B.1|South Africa|2020-03-07	0.0002689899	Africa
Africa|hCoV-19/South Africa/KRISP-K000588/2020|EPI ISL 509243|B.1.1.206|South Africa|2020-07-13	Africa|hCoV-19/South Africa/R03006/2020|EPI ISL 417186|B.1|South Africa|2020-03-07	0.0003697045	Africa
Africa|hCoV-19/South Africa/KRISP-K000589/2020|EPI ISL 509244|B.1.1.206|South Africa|2020-07-13	Africa|hCoV-19/South Africa/R03006/2020|EPI ISL 417186|B.1|South Africa|2020-03-07	0.0003697206	Africa
Africa|hCoV-19/South Africa/KRISP-K000591/2020|EPI ISL 509245|B.1.5|South Africa|2020-07-12	Africa|hCoV-19/South Africa/R03006/2020|EPI ISL 417186|B.1|South Africa|2020-03-07	0.0000671948	Africa
Africa|hCoV-19/South Africa/KRISP-K000592/2020|EPI ISL 509246|B.1.1.273|South Africa|2020-07-13	Africa|hCoV-19/South Africa/R03006/2020|EPI ISL 417186|B.1|South Africa|2020-03-07	0.0003726812	Africa
Africa|hCoV-19/South Africa/KRISP-K000594/2020|EPI ISL 509247|B.1.140|South Africa|2020-07-02	Africa|hCoV-19/South Africa/R03006/2020|EPI ISL 417186|B.1|South Africa|2020-03-07	0.0003360735	Africa
Africa|hCoV-19/South Africa/KRISP-K000595/2020|EPI ISL 509248|B.1.140|South Africa|2020-07-02	Africa|hCoV-19/South Africa/R03006/2020|EPI ISL 417186|B.1|South Africa|2020-03-07	0.0003024601	Africa
Africa|hCoV-19/South Africa/KRISP-K000596/2020|EPI ISL 509249|B.1.1.206|South Africa|2020-07-02	Africa|hCoV-19/South Africa/R03006/2020|EPI ISL 417186|B.1|South Africa|2020-03-07	0.0004033492	Africa
Africa|hCoV-19/South Africa/KRISP-K000597/2020|EPI ISL 509250|B.1.1.34|South Africa|2020-07-13	Africa|hCoV-19/South Africa/R03006/2020|EPI ISL 417186|B.1|South Africa|2020-03-07	0.0003024601	Africa
Africa|hCoV-19/South Africa/KRISP-K000598/2020|EPI ISL 509251|B.1.1.206|South Africa|2020-07-03	Africa|hCoV-19/South Africa/R03006/2020|EPI ISL 417186|B.1|South Africa|2020-03-07	0.0002688480	Africa
Africa|hCoV-19/South Africa/KRISP-K000599/2020|EPI ISL 509252|B.1.1.273|South Africa|2020-07-13	Africa|hCoV-19/South Africa/R03006/2020|EPI ISL 417186|B.1|South Africa|2020-03-07	0.0002688480	Africa
Africa|hCoV-19/South Africa/KRISP-K000600/2020|EPI ISL 509253|B.1.1.206|South Africa|2020-07-01	Africa|hCoV-19/South Africa/R03006/2020|EPI ISL 417186|B.1|South Africa|2020-03-07	0.0004033141	Africa
Africa|hCoV-19/South Africa/KRISP-K000601/2020|EPI ISL 509254|B.1.1.57|South Africa|2020-07-13	Africa|hCoV-19/South Africa/R03006/2020|EPI ISL 417186|B.1|South Africa|2020-03-07	0.0002352372	Africa
Africa|hCoV-19/South Africa/KRISP-K000602/2020|EPI ISL 509255|B.1.1.206|South Africa|2020-07-01	Africa|hCoV-19/South Africa/R03006/2020|EPI ISL 417186|B.1|South Africa|2020-03-07	0.0003696971	Africa
Africa|hCoV-19/South Africa/KRISP-K000603/2020|EPI ISL 509256|B.1.1.206|South Africa|2020-07-02	Africa|hCoV-19/South Africa/R03006/2020|EPI ISL 417186|B.1|South Africa|2020-03-07	0.0003360736	Africa
Africa|hCoV-19/South Africa/KRISP-K000604/2020|EPI ISL 509257|C.1|South Africa|2020-07-01	Africa|hCoV-19/South Africa/R03006/2020|EPI ISL 417186|B.1|South Africa|2020-03-07	0.0004033141	Africa
Africa|hCoV-19/South Africa/KRISP-K000606/2020|EPI ISL 509259|B.1.1.206|South Africa|2020-07-02	Africa|hCoV-19/South Africa/R03006/2020|EPI ISL 417186|B.1|South Africa|2020-03-07	0.0005153116	Africa
Africa|hCoV-19/South Africa/KRISP-K000607/2020|EPI ISL 509260|B.1.1.57|South Africa|2020-07-13	Africa|hCoV-19/South Africa/R03006/2020|EPI ISL 417186|B.1|South Africa|2020-03-07	0.0003024734	Africa
Africa|hCoV-19/South Africa/KRISP-K000608/2020|EPI ISL 509261|H.1|South Africa|2020-07-03	Africa|hCoV-19/South Africa/R03006/2020|EPI ISL 417186|B.1|South Africa|2020-03-07	0.0003032110	Africa
Africa|hCoV-19/South Africa/KRISP-K000612/2020|EPI ISL 509264|B.1.1.206|South Africa|2020-07-01	Africa|hCoV-19/South Africa/R03006/2020|EPI ISL 417186|B.1|South Africa|2020-03-07	0.0004705932	Africa
Africa|hCoV-19/South Africa/KRISP-K000613/2020|EPI ISL 509265|B.1.1.206|South Africa|2020-07-14	Africa|hCoV-19/South Africa/R03006/2020|EPI ISL 417186|B.1|South Africa|2020-03-07	0.0004705837	Africa
Africa|hCoV-19/South Africa/KRISP-K000614/2020|EPI ISL 509266|B.1.1.206|South Africa|2020-07-02	Africa|hCoV-19/South Africa/R03006/2020|EPI ISL 417186|B.1|South Africa|2020-03-07	0.0003697132	Africa
Africa|hCoV-19/South Africa/KRISP-K000615/2020|EPI ISL 509267|B.1.1.206|South Africa|2020-07-02	Africa|hCoV-19/South Africa/R03006/2020|EPI ISL 417186|B.1|South Africa|2020-03-07	0.0004369514	Africa
Africa|hCoV-19/South Africa/KRISP-K000616/2020|EPI ISL 509268|B.1.1.206|South Africa|2020-07-01	Africa|hCoV-19/South Africa/R03006/2020|EPI ISL 417186|B.1|South Africa|2020-03-07	0.0003387599	Africa
Africa|hCoV-19/South Africa/KRISP-K000617/2020|EPI ISL 509269|B.1.1.206|South Africa|2020-07-01	Africa|hCoV-19/South Africa/R03006/2020|EPI ISL 417186|B.1|South Africa|2020-03-07	0.0003360882	Africa
Africa|hCoV-19/South Africa/KRISP-K000618/2020|EPI ISL 509270|B.1.1.206|South Africa|2020-07-03	Africa|hCoV-19/South Africa/R03006/2020|EPI ISL 417186|B.1|South Africa|2020-03-07	0.0003024601	Africa
Africa|hCoV-19/South Africa/KRISP-K000620/2020|EPI ISL 509272|B.1.1.206|South Africa|2020-07-01	Africa|hCoV-19/South Africa/R03006/2020|EPI ISL 417186|B.1|South Africa|2020-03-07	0.0003753860	Africa
Africa|hCoV-19/South Africa/KRISP-K000621/2020|EPI ISL 509273|B.1.140|South Africa|2020-07-02	Africa|hCoV-19/South Africa/R03006/2020|EPI ISL 417186|B.1|South Africa|2020-03-07	0.0003049706	Africa
Africa|hCoV-19/South Africa/KRISP-K000622/2020|EPI ISL 509274|B.1.1|South Africa|2020-07-03	Africa|hCoV-19/South Africa/R03006/2020|EPI ISL 417186|B.1|South Africa|2020-03-07	0.0001680125	Africa
Africa|hCoV-19/South Africa/KRISP-K000623/2020|EPI ISL 509275|B.1.1.206|South Africa|2020-07-04	Africa|hCoV-19/South Africa/R03006/2020|EPI ISL 417186|B.1|South Africa|2020-03-07	0.0004369514	Africa
Africa|hCoV-19/South Africa/KRISP-K000624/2020|EPI ISL 509276|B.1.1.206|South Africa|2020-07-02	Africa|hCoV-19/South Africa/R03006/2020|EPI ISL 417186|B.1|South Africa|2020-03-07	0.0003380580	Africa
Africa|hCoV-19/South Africa/KRISP-K000625/2020|EPI ISL 509277|B.1.1.206|South Africa|2020-07-11	Africa|hCoV-19/South Africa/R03006/2020|EPI ISL 417186|B.1|South Africa|2020-03-07	0.0004072042	Africa
Africa|hCoV-19/South Africa/KRISP-K000626/2020|EPI ISL 509278|B.1.1.1|South Africa|2020-07-07	Africa|hCoV-19/South Africa/R03006/2020|EPI ISL 417186|B.1|South Africa|2020-03-07	0.0004157913	Africa
Africa|hCoV-19/South Africa/KRISP-K000628/2020|EPI ISL 509279|B.1.1.206|South Africa|2020-07-12	Africa|hCoV-19/South Africa/R03006/2020|EPI ISL 417186|B.1|South Africa|2020-03-07	0.0003360816	Africa
Africa|hCoV-19/South Africa/KRISP-K000629/2020|EPI ISL 509280|B.1.1|South Africa|2020-07-03	Africa|hCoV-19/South Africa/R03006/2020|EPI ISL 417186|B.1|South Africa|2020-03-07	0.0003460582	Africa
Africa|hCoV-19/South Africa/KRISP-K000630/2020|EPI ISL 509281|B.1.1.206|South Africa|2020-07-03	Africa|hCoV-19/South Africa/R03006/2020|EPI ISL 417186|B.1|South Africa|2020-03-07	0.0003024731	Africa
Africa|hCoV-19/South Africa/KRISP-K000631/2020|EPI ISL 509282|B.1.1.206|South Africa|2020-07-04	Africa|hCoV-19/South Africa/R03006/2020|EPI ISL 417186|B.1|South Africa|2020-03-07	0.0003387140	Africa
Africa|hCoV-19/South Africa/KRISP-K000632/2020|EPI ISL 509283|B.1.1.206|South Africa|2020-07-02	Africa|hCoV-19/South Africa/R03006/2020|EPI ISL 417186|B.1|South Africa|2020-03-07	0.0003360735	Africa
Africa|hCoV-19/South Africa/KRISP-K000633/2020|EPI ISL 509284|B.1.1.206|South Africa|2020-07-02	Africa|hCoV-19/South Africa/R03006/2020|EPI ISL 417186|B.1|South Africa|2020-03-07	0.0003024601	Africa
Africa|hCoV-19/South Africa/KRISP-K000635/2020|EPI ISL 509285|B.1|South Africa|2020-07-07	Africa|hCoV-19/South Africa/R03006/2020|EPI ISL 417186|B.1|South Africa|2020-03-07	0.0002352214	Africa
Africa|hCoV-19/South Africa/KRISP-K000637/2020|EPI ISL 509287|B.1.106|South Africa|2020-07-13	Africa|hCoV-19/South Africa/R03006/2020|EPI ISL 417186|B.1|South Africa|2020-03-07	0.0001679973	Africa
Africa|hCoV-19/South Africa/KRISP-K000639/2020|EPI ISL 509288|C.1|South Africa|2020-07-13	Africa|hCoV-19/South Africa/R03006/2020|EPI ISL 417186|B.1|South Africa|2020-03-07	0.0003721607	Africa
Africa|hCoV-19/South Africa/KRISP-K000640/2020|EPI ISL 509289|B.1.5.31|South Africa|2020-07-13	Africa|hCoV-19/South Africa/R03006/2020|EPI ISL 417186|B.1|South Africa|2020-03-07	0.0001680012	Africa
Africa|hCoV-19/South Africa/KRISP-K000641/2020|EPI ISL 509290|B.1.1.34|South Africa|2020-07-13	Africa|hCoV-19/South Africa/R03006/2020|EPI ISL 417186|B.1|South Africa|2020-03-07	0.0004369895	Africa
Africa|hCoV-19/South Africa/KRISP-K000643/2020|EPI ISL 509292|C.1|South Africa|2020-07-10	Africa|hCoV-19/South Africa/R03006/2020|EPI ISL 417186|B.1|South Africa|2020-03-07	0.0003696971	Africa
Africa|hCoV-19/South Africa/KRISP-K000649/2020|EPI ISL 509293|B.1.5.19|South Africa|2020-07-13	Africa|hCoV-19/South Africa/R03006/2020|EPI ISL 417186|B.1|South Africa|2020-03-07	0.0003360510	Africa
Africa|hCoV-19/South Africa/KRISP-K000650/2020|EPI ISL 509294|B.1.1.206|South Africa|2020-07-13	Africa|hCoV-19/South Africa/R03006/2020|EPI ISL 417186|B.1|South Africa|2020-03-07	0.0003360589	Africa
Africa|hCoV-19/South Africa/KRISP-K000652/2020|EPI ISL 509296|B.1.1.273|South Africa|2020-07-13	Africa|hCoV-19/South Africa/R03006/2020|EPI ISL 417186|B.1|South Africa|2020-03-07	0.0004032965	Africa
Africa|hCoV-19/South Africa/KRISP-K000655/2020|EPI ISL 509298|B.1.1.254|South Africa|2020-07-12	Africa|hCoV-19/South Africa/R03006/2020|EPI ISL 417186|B.1|South Africa|2020-03-07	0.0003146112	Africa
Africa|hCoV-19/South Africa/KRISP-K000658/2020|EPI ISL 509299|C.1|South Africa|2020-07-13	Africa|hCoV-19/South Africa/R03006/2020|EPI ISL 417186|B.1|South Africa|2020-03-07	0.0005381693	Africa
Africa|hCoV-19/South Africa/KRISP-K000659/2020|EPI ISL 509300|B.1.1.206|South Africa|2020-07-13	Africa|hCoV-19/South Africa/R03006/2020|EPI ISL 417186|B.1|South Africa|2020-03-07	0.0003361380	Africa
Africa|hCoV-19/South Africa/KRISP-K001035/2020|EPI ISL 509301|H.1|South Africa|2020-07-17	Africa|hCoV-19/South Africa/R03006/2020|EPI ISL 417186|B.1|South Africa|2020-03-07	0.0002688543	Africa
Africa|hCoV-19/South Africa/KRISP-K001037/2020|EPI ISL 509302|B.1.140|South Africa|2020-07-16	Africa|hCoV-19/South Africa/R03006/2020|EPI ISL 417186|B.1|South Africa|2020-03-07	0.0002352372	Africa
Africa|hCoV-19/South Africa/KRISP-K001038/2020|EPI ISL 509303|B.1.1.273|South Africa|2020-07-16	Africa|hCoV-19/South Africa/R03006/2020|EPI ISL 417186|B.1|South Africa|2020-03-07	0.0004032965	Africa
Africa|hCoV-19/South Africa/KRISP-K001041/2020|EPI ISL 509304|B.1.1.273|South Africa|2020-07-16	Africa|hCoV-19/South Africa/R03006/2020|EPI ISL 417186|B.1|South Africa|2020-03-07	0.0004369427	Africa
Africa|hCoV-19/South Africa/KRISP-K001043/2020|EPI ISL 509305|B.1.5.16|South Africa|2020-07-02	Africa|hCoV-19/South Africa/R03006/2020|EPI ISL 417186|B.1|South Africa|2020-03-07	0.0004032950	Africa
Africa|hCoV-19/South Africa/KRISP-K001044/2020|EPI ISL 509306|B.1.1|South Africa|2020-07-18	Africa|hCoV-19/South Africa/R03006/2020|EPI ISL 417186|B.1|South Africa|2020-03-07	0.0002016278	Africa
Africa|hCoV-19/South Africa/KRISP-K001045/2020|EPI ISL 509307|C.2|South Africa|2020-07-18	Africa|hCoV-19/South Africa/R03006/2020|EPI ISL 417186|B.1|South Africa|2020-03-07	0.0004369514	Africa
Africa|hCoV-19/South Africa/KRISP-K001049/2020|EPI ISL 509308|B.1.1.34|South Africa|2020-07-16	Africa|hCoV-19/South Africa/R03006/2020|EPI ISL 417186|B.1|South Africa|2020-03-07	0.0004369530	Africa
Africa|hCoV-19/South Africa/KRISP-K001051/2020|EPI ISL 509309|B.1.1.206|South Africa|2020-07-14	Africa|hCoV-19/South Africa/R03006/2020|EPI ISL 417186|B.1|South Africa|2020-03-07	0.0004369792	Africa
Africa|hCoV-19/South Africa/KRISP-K001052/2020|EPI ISL 509310|B.1.1.206|South Africa|2020-07-14	Africa|hCoV-19/South Africa/R03006/2020|EPI ISL 417186|B.1|South Africa|2020-03-07	0.0003696971	Africa
Africa|hCoV-19/South Africa/KRISP-K001053/2020|EPI ISL 509311|B.1.1.206|South Africa|2020-07-03	Africa|hCoV-19/South Africa/R03006/2020|EPI ISL 417186|B.1|South Africa|2020-03-07	0.0003032681	Africa
Africa|hCoV-19/South Africa/KRISP-K001055/2020|EPI ISL 509313|B.1.1.62|South Africa|2020-07-13	Africa|hCoV-19/South Africa/R03006/2020|EPI ISL 417186|B.1|South Africa|2020-03-07	0.0003361107	Africa
Africa|hCoV-19/South Africa/KRISP-K001057/2020|EPI ISL 509314|B.1.1.254|South Africa|2020-07-03	Africa|hCoV-19/South Africa/R03006/2020|EPI ISL 417186|B.1|South Africa|2020-03-07	0.0002688363	Africa
Africa|hCoV-19/South Africa/KRISP-K001059/2020|EPI ISL 509316|B.1.1|South Africa|2020-07-01	Africa|hCoV-19/South Africa/R03006/2020|EPI ISL 417186|B.1|South Africa|2020-03-07	0.0004033236	Africa
Africa|hCoV-19/South Africa/KRISP-K001061/2020|EPI ISL 509317|B.1.1.206|South Africa|2020-07-04	Africa|hCoV-19/South Africa/R03006/2020|EPI ISL 417186|B.1|South Africa|2020-03-07	0.0002688426	Africa
Africa|hCoV-19/South Africa/KRISP-K001062/2020|EPI ISL 509318|B.1.1.206|South Africa|2020-07-03	Africa|hCoV-19/South Africa/R03006/2020|EPI ISL 417186|B.1|South Africa|2020-03-07	0.0003024601	Africa
Africa|hCoV-19/South Africa/KRISP-K001063/2020|EPI ISL 509319|B.1.5|South Africa|2020-07-03	Africa|hCoV-19/South Africa/R03006/2020|EPI ISL 417186|B.1|South Africa|2020-03-07	0.0002688426	Africa
Africa|hCoV-19/South Africa/KRISP-K001064/2020|EPI ISL 509320|B.1.1.273|South Africa|2020-07-03	Africa|hCoV-19/South Africa/R03006/2020|EPI ISL 417186|B.1|South Africa|2020-03-07	0.0002688597	Africa
Africa|hCoV-19/South Africa/KRISP-K001065/2020|EPI ISL 509321|B.1.1|South Africa|2020-07-03	Africa|hCoV-19/South Africa/R03006/2020|EPI ISL 417186|B.1|South Africa|2020-03-07	0.0002352428	Africa
Africa|hCoV-19/South Africa/KRISP-K001067/2020|EPI ISL 509323|B.1.1.206|South Africa|2020-07-02	Africa|hCoV-19/South Africa/R03006/2020|EPI ISL 417186|B.1|South Africa|2020-03-07	0.0003697206	Africa
Africa|hCoV-19/South Africa/KRISP-K001068/2020|EPI ISL 509324|C.1|South Africa|2020-07-14	Africa|hCoV-19/South Africa/R03006/2020|EPI ISL 417186|B.1|South Africa|2020-03-07	0.0004369324	Africa
Africa|hCoV-19/South Africa/KRISP-K001071/2020|EPI ISL 509325|B.1.1.273|South Africa|2020-07-18	Africa|hCoV-19/South Africa/R03006/2020|EPI ISL 417186|B.1|South Africa|2020-03-07	0.0003360815	Africa
Africa|hCoV-19/South Africa/KRISP-K001072/2020|EPI ISL 509326|B.1.1.206|South Africa|2020-07-14	Africa|hCoV-19/South Africa/R03006/2020|EPI ISL 417186|B.1|South Africa|2020-03-07	0.0002688363	Africa
Africa|hCoV-19/South Africa/KRISP-K001073/2020|EPI ISL 509327|B.1.1|South Africa|2020-07-14	Africa|hCoV-19/South Africa/R03006/2020|EPI ISL 417186|B.1|South Africa|2020-03-07	0.0003696971	Africa
Africa|hCoV-19/South Africa/KRISP-K001074/2020|EPI ISL 509328|C.1|South Africa|2020-07-14	Africa|hCoV-19/South Africa/R03006/2020|EPI ISL 417186|B.1|South Africa|2020-03-07	0.0004705726	Africa
Africa|hCoV-19/South Africa/KRISP-K001075/2020|EPI ISL 509329|C.1|South Africa|2020-07-02	Africa|hCoV-19/South Africa/R03006/2020|EPI ISL 417186|B.1|South Africa|2020-03-07	0.0004369324	Africa
Africa|hCoV-19/South Africa/KRISP-K001076/2020|EPI ISL 509330|B.1.1|South Africa|2020-07-04	Africa|hCoV-19/South Africa/R03006/2020|EPI ISL 417186|B.1|South Africa|2020-03-07	0.0002352270	Africa
Africa|hCoV-19/South Africa/KRISP-K001077/2020|EPI ISL 509331|B.1.1|South Africa|2020-07-03	Africa|hCoV-19/South Africa/R03006/2020|EPI ISL 417186|B.1|South Africa|2020-03-07	0.0003024672	Africa
Africa|hCoV-19/South Africa/KRISP-K001078/2020|EPI ISL 509332|H.1|South Africa|2020-07-03	Africa|hCoV-19/South Africa/R03006/2020|EPI ISL 417186|B.1|South Africa|2020-03-07	0.0002688543	Africa
Africa|hCoV-19/South Africa/KRISP-K001079/2020|EPI ISL 509333|B.1.1.273|South Africa|2020-07-03	Africa|hCoV-19/South Africa/R03006/2020|EPI ISL 417186|B.1|South Africa|2020-03-07	0.0004032965	Africa
Africa|hCoV-19/South Africa/KRISP-K001080/2020|EPI ISL 509334|B.1.1|South Africa|2020-07-01	Africa|hCoV-19/South Africa/R03006/2020|EPI ISL 417186|B.1|South Africa|2020-03-07	0.0002688426	Africa
Africa|hCoV-19/South Africa/KRISP-K001082/2020|EPI ISL 509335|B.1.1.40|South Africa|2020-07-18	Africa|hCoV-19/South Africa/R03006/2020|EPI ISL 417186|B.1|South Africa|2020-03-07	0.0004033141	Africa
Africa|hCoV-19/South Africa/KRISP-K001084/2020|EPI ISL 509337|C.1|South Africa|2020-07-03	Africa|hCoV-19/South Africa/R03006/2020|EPI ISL 417186|B.1|South Africa|2020-03-07	0.0005041731	Africa
Africa|hCoV-19/South Africa/KRISP-K001085/2020|EPI ISL 509338|C.1|South Africa|2020-07-13	Africa|hCoV-19/South Africa/R03006/2020|EPI ISL 417186|B.1|South Africa|2020-03-07	0.0004033141	Africa
Africa|hCoV-19/South Africa/KRISP-K001087/2020|EPI ISL 509339|B.1.1.56|South Africa|2020-07-13	Africa|hCoV-19/South Africa/R03006/2020|EPI ISL 417186|B.1|South Africa|2020-03-07	0.0004033492	Africa
Africa|hCoV-19/South Africa/KRISP-K001088/2020|EPI ISL 509340|B.1.1.99|South Africa|2020-07-13	Africa|hCoV-19/South Africa/R03006/2020|EPI ISL 417186|B.1|South Africa|2020-03-07	0.0002016191	Africa
Africa|hCoV-19/South Africa/KRISP-K001091/2020|EPI ISL 509342|B.1.1.206|South Africa|2020-07-10	Africa|hCoV-19/South Africa/R03006/2020|EPI ISL 417186|B.1|South Africa|2020-03-07	0.0003696971	Africa
Africa|hCoV-19/South Africa/KRISP-K001096/2020|EPI ISL 509345|B.1.1.206|South Africa|2020-07-13	Africa|hCoV-19/South Africa/R03006/2020|EPI ISL 417186|B.1|South Africa|2020-03-07	0.0004033221	Africa
Africa|hCoV-19/South Africa/KRISP-K001097/2020|EPI ISL 509346|B.1.1|South Africa|2020-07-13	Africa|hCoV-19/South Africa/R03006/2020|EPI ISL 417186|B.1|South Africa|2020-03-07	0.0004369530	Africa
Africa|hCoV-19/South Africa/KRISP-K001098/2020|EPI ISL 509347|B.1.1|South Africa|2020-07-10	Africa|hCoV-19/South Africa/R03006/2020|EPI ISL 417186|B.1|South Africa|2020-03-07	0.0002352325	Africa
Africa|hCoV-19/South Africa/KRISP-K001099/2020|EPI ISL 509348|B.1.1.62|South Africa|2020-07-13	Africa|hCoV-19/South Africa/R03006/2020|EPI ISL 417186|B.1|South Africa|2020-03-07	0.0003024733	Africa
Africa|hCoV-19/South Africa/KRISP-K001101/2020|EPI ISL 509350|C.1|South Africa|2020-07-10	Africa|hCoV-19/South Africa/R03006/2020|EPI ISL 417186|B.1|South Africa|2020-03-07	0.0004033316	Africa
Africa|hCoV-19/South Africa/KRISP-K001103/2020|EPI ISL 509352|B.1.1.206|South Africa|2020-07-13	Africa|hCoV-19/South Africa/R03006/2020|EPI ISL 417186|B.1|South Africa|2020-03-07	0.0003360736	Africa
Africa|hCoV-19/South Africa/KRISP-K001104/2020|EPI ISL 509353|C.1|South Africa|2020-07-13	Africa|hCoV-19/South Africa/R03006/2020|EPI ISL 417186|B.1|South Africa|2020-03-07	0.0004033045	Africa
Africa|hCoV-19/South Africa/KRISP-K001105/2020|EPI ISL 509354|B.1.1.206|South Africa|2020-07-10	Africa|hCoV-19/South Africa/R03006/2020|EPI ISL 417186|B.1|South Africa|2020-03-07	0.0003360815	Africa
Africa|hCoV-19/South Africa/KRISP-K001109/2020|EPI ISL 509356|B.1.1.34|South Africa|2020-07-16	Africa|hCoV-19/South Africa/R03006/2020|EPI ISL 417186|B.1|South Africa|2020-03-07	0.0003024601	Africa
Africa|hCoV-19/South Africa/KRISP-K001110/2020|EPI ISL 509357|C.1|South Africa|2020-07-17	Africa|hCoV-19/South Africa/R03006/2020|EPI ISL 417186|B.1|South Africa|2020-03-07	0.0004369514	Africa
Africa|hCoV-19/South Africa/KRISP-K001112/2020|EPI ISL 509358|B.1.5|South Africa|2020-07-17	Africa|hCoV-19/South Africa/R03006/2020|EPI ISL 417186|B.1|South Africa|2020-03-07	0.0002016231	Africa
Africa|hCoV-19/South Africa/KRISP-K001113/2020|EPI ISL 509359|B.1|South Africa|2020-07-14	Africa|hCoV-19/South Africa/R03006/2020|EPI ISL 417186|B.1|South Africa|2020-03-07	0.0002721463	Africa
Africa|hCoV-19/South Africa/KRISP-K001114/2020|EPI ISL 509360|B.1.1|South Africa|2020-07-17	Africa|hCoV-19/South Africa/R03006/2020|EPI ISL 417186|B.1|South Africa|2020-03-07	0.0002016190	Africa
Africa|hCoV-19/South Africa/KRISP-K001115/2020|EPI ISL 509361|B.1|South Africa|2020-07-14	Africa|hCoV-19/South Africa/R03006/2020|EPI ISL 417186|B.1|South Africa|2020-03-07	0.0003024661	Africa
Africa|hCoV-19/South Africa/KRISP-K001116/2020|EPI ISL 509362|C.1|South Africa|2020-07-16	Africa|hCoV-19/South Africa/R03006/2020|EPI ISL 417186|B.1|South Africa|2020-03-07	0.0004705931	Africa
Africa|hCoV-19/South Africa/KRISP-K001117/2020|EPI ISL 509363|H.1|South Africa|2020-07-17	Africa|hCoV-19/South Africa/R03006/2020|EPI ISL 417186|B.1|South Africa|2020-03-07	0.0003360961	Africa
Africa|hCoV-19/South Africa/KRISP-K001118/2020|EPI ISL 509364|B.1.1.206|South Africa|2020-07-16	Africa|hCoV-19/South Africa/R03006/2020|EPI ISL 417186|B.1|South Africa|2020-03-07	0.0003024601	Africa
Africa|hCoV-19/South Africa/KRISP-K001121/2020|EPI ISL 509365|B.1.1.273|South Africa|2020-07-16	Africa|hCoV-19/South Africa/R03006/2020|EPI ISL 417186|B.1|South Africa|2020-03-07	0.0003360748	Africa
Africa|hCoV-19/South Africa/KRISP-K001122/2020|EPI ISL 515801|B.1.106|South Africa|2020-07-16	Africa|hCoV-19/South Africa/R03006/2020|EPI ISL 417186|B.1|South Africa|2020-03-07	0.0002016008	Africa
Africa|hCoV-19/South Africa/KRISP-K001123/2020|EPI ISL 509366|B.1.1.34|South Africa|2020-07-15	Africa|hCoV-19/South Africa/R03006/2020|EPI ISL 417186|B.1|South Africa|2020-03-07	0.0003024601	Africa
Africa|hCoV-19/South Africa/KRISP-K001124/2020|EPI ISL 509367|B.1.1.40|South Africa|2020-07-16	Africa|hCoV-19/South Africa/R03006/2020|EPI ISL 417186|B.1|South Africa|2020-03-07	0.0004369324	Africa
Africa|hCoV-19/South Africa/KRISP-K001125/2020|EPI ISL 509368|B.1.1.117|South Africa|2020-07-16	Africa|hCoV-19/South Africa/R03006/2020|EPI ISL 417186|B.1|South Africa|2020-03-07	0.0003024541	Africa
Africa|hCoV-19/South Africa/KRISP-K001126/2020|EPI ISL 509369|B.1.5|South Africa|2020-07-16	Africa|hCoV-19/South Africa/R03006/2020|EPI ISL 417186|B.1|South Africa|2020-03-07	0.0002688236	Africa
Africa|hCoV-19/South Africa/KRISP-K001128/2020|EPI ISL 509371|B.1.1.273|South Africa|2020-07-16	Africa|hCoV-19/South Africa/R03006/2020|EPI ISL 417186|B.1|South Africa|2020-03-07	0.0002725885	Africa
Africa|hCoV-19/South Africa/KRISP-K001317/2020|EPI ISL 515802|B.1.1.62|South Africa|2020-07-17	Africa|hCoV-19/South Africa/R03006/2020|EPI ISL 417186|B.1|South Africa|2020-03-07	0.0003360882	Africa
Africa|hCoV-19/South Africa/KRISP-K001318/2020|EPI ISL 515803|B.1.1|South Africa|2020-07-18	Africa|hCoV-19/South Africa/R03006/2020|EPI ISL 417186|B.1|South Africa|2020-03-07	0.0003360882	Africa
Africa|hCoV-19/South Africa/KRISP-K001319/2020|EPI ISL 515804|B.1.1.40|South Africa|2020-07-18	Africa|hCoV-19/South Africa/R03006/2020|EPI ISL 417186|B.1|South Africa|2020-03-07	0.0003024601	Africa
Africa|hCoV-19/South Africa/KRISP-K001320/2020|EPI ISL 515805|C.6|South Africa|2020-07-18	Africa|hCoV-19/South Africa/R03006/2020|EPI ISL 417186|B.1|South Africa|2020-03-07	0.0006052967	Africa
Africa|hCoV-19/South Africa/KRISP-K001321/2020|EPI ISL 515806|B.1.5.31|South Africa|2020-07-18	Africa|hCoV-19/South Africa/R03006/2020|EPI ISL 417186|B.1|South Africa|2020-03-07	0.0002688299	Africa
Africa|hCoV-19/South Africa/KRISP-K001322/2020|EPI ISL 515807|B.1.1.57|South Africa|2020-07-18	Africa|hCoV-19/South Africa/R03006/2020|EPI ISL 417186|B.1|South Africa|2020-03-07	0.0003360815	Africa
Africa|hCoV-19/South Africa/KRISP-K001323/2020|EPI ISL 515808|B.1|South Africa|2020-07-18	Africa|hCoV-19/South Africa/R03006/2020|EPI ISL 417186|B.1|South Africa|2020-03-07	0.0002352372	Africa
Africa|hCoV-19/South Africa/KRISP-K001324/2020|EPI ISL 515809|B.1.5.16|South Africa|2020-07-18	Africa|hCoV-19/South Africa/R03006/2020|EPI ISL 417186|B.1|South Africa|2020-03-07	0.0003696797	Africa
Africa|hCoV-19/South Africa/KRISP-K001325/2020|EPI ISL 515810|H.1|South Africa|2020-07-18	Africa|hCoV-19/South Africa/R03006/2020|EPI ISL 417186|B.1|South Africa|2020-03-07	0.0003360815	Africa
Africa|hCoV-19/South Africa/KRISP-K001326/2020|EPI ISL 515811|B.1.1.34|South Africa|2020-07-18	Africa|hCoV-19/South Africa/R03006/2020|EPI ISL 417186|B.1|South Africa|2020-03-07	0.0003360736	Africa
Africa|hCoV-19/South Africa/KRISP-K001327/2020|EPI ISL 515812|B.1.5.16|South Africa|2020-07-18	Africa|hCoV-19/South Africa/R03006/2020|EPI ISL 417186|B.1|South Africa|2020-03-07	0.0002352317	Africa
Africa|hCoV-19/South Africa/KRISP-K001328/2020|EPI ISL 515813|B.1.1.34|South Africa|2020-07-18	Africa|hCoV-19/South Africa/R03006/2020|EPI ISL 417186|B.1|South Africa|2020-03-07	0.0004369705	Africa
Africa|hCoV-19/South Africa/KRISP-K001329/2020|EPI ISL 515814|B.1.1.206|South Africa|2020-07-18	Africa|hCoV-19/South Africa/R03006/2020|EPI ISL 417186|B.1|South Africa|2020-03-07	0.0004033046	Africa
Africa|hCoV-19/South Africa/KRISP-K001330/2020|EPI ISL 515815|B.1.1.206|South Africa|2020-07-18	Africa|hCoV-19/South Africa/R03006/2020|EPI ISL 417186|B.1|South Africa|2020-03-07	0.0003360736	Africa
Africa|hCoV-19/South Africa/KRISP-K001331/2020|EPI ISL 515816|B.1.1.206|South Africa|2020-07-19	Africa|hCoV-19/South Africa/R03006/2020|EPI ISL 417186|B.1|South Africa|2020-03-07	0.0003360815	Africa
Africa|hCoV-19/South Africa/KRISP-K001332/2020|EPI ISL 515817|B.1.1.62|South Africa|2020-07-19	Africa|hCoV-19/South Africa/R03006/2020|EPI ISL 417186|B.1|South Africa|2020-03-07	0.0003697045	Africa
Africa|hCoV-19/South Africa/KRISP-K001333/2020|EPI ISL 515818|B.1.1.206|South Africa|2020-07-19	Africa|hCoV-19/South Africa/R03006/2020|EPI ISL 417186|B.1|South Africa|2020-03-07	0.0003360748	Africa
Africa|hCoV-19/South Africa/KRISP-K001334/2020|EPI ISL 515819|B.1.1.206|South Africa|2020-07-19	Africa|hCoV-19/South Africa/R03006/2020|EPI ISL 417186|B.1|South Africa|2020-03-07	0.0003697132	Africa
Africa|hCoV-19/South Africa/KRISP-K001335/2020|EPI ISL 515820|B.1.1.206|South Africa|2020-07-19	Africa|hCoV-19/South Africa/R03006/2020|EPI ISL 417186|B.1|South Africa|2020-03-07	0.0004705931	Africa
Africa|hCoV-19/South Africa/KRISP-K001336/2020|EPI ISL 515821|B.1.1.62|South Africa|2020-07-19	Africa|hCoV-19/South Africa/R03006/2020|EPI ISL 417186|B.1|South Africa|2020-03-07	0.0002688597	Africa
Africa|hCoV-19/South Africa/KRISP-K001337/2020|EPI ISL 515822|B.1.1.206|South Africa|2020-07-19	Africa|hCoV-19/South Africa/R03006/2020|EPI ISL 417186|B.1|South Africa|2020-03-07	0.0003697206	Africa
Africa|hCoV-19/South Africa/KRISP-K001338/2020|EPI ISL 515823|B.1.5.16|South Africa|2020-07-18	Africa|hCoV-19/South Africa/R03006/2020|EPI ISL 417186|B.1|South Africa|2020-03-07	0.0002352317	Africa
Africa|hCoV-19/South Africa/KRISP-K001339/2020|EPI ISL 515824|B.1.1.57|South Africa|2020-07-10	Africa|hCoV-19/South Africa/R03006/2020|EPI ISL 417186|B.1|South Africa|2020-03-07	0.0003705388	Africa
Africa|hCoV-19/South Africa/KRISP-K001340/2020|EPI ISL 515825|B.1.1.206|South Africa|2020-07-10	Africa|hCoV-19/South Africa/R03006/2020|EPI ISL 417186|B.1|South Africa|2020-03-07	0.0004033317	Africa
Africa|hCoV-19/South Africa/KRISP-K001341/2020|EPI ISL 515826|B.1.1.56|South Africa|2020-07-10	Africa|hCoV-19/South Africa/R03006/2020|EPI ISL 417186|B.1|South Africa|2020-03-07	0.0003697045	Africa
Africa|hCoV-19/South Africa/KRISP-K001344/2020|EPI ISL 515829|B.1.1.254|South Africa|2020-07-13	Africa|hCoV-19/South Africa/R03006/2020|EPI ISL 417186|B.1|South Africa|2020-03-07	0.0003024540	Africa
Africa|hCoV-19/South Africa/KRISP-K001345/2020|EPI ISL 515830|B.1.106|South Africa|2020-07-13	Africa|hCoV-19/South Africa/R03006/2020|EPI ISL 417186|B.1|South Africa|2020-03-07	0.0003024458	Africa
Africa|hCoV-19/South Africa/KRISP-K001346/2020|EPI ISL 515831|H.1|South Africa|2020-07-13	Africa|hCoV-19/South Africa/R03006/2020|EPI ISL 417186|B.1|South Africa|2020-03-07	0.0003024672	Africa
Africa|hCoV-19/South Africa/KRISP-K001347/2020|EPI ISL 515832|H.1|South Africa|2020-07-01	Africa|hCoV-19/South Africa/R03006/2020|EPI ISL 417186|B.1|South Africa|2020-03-07	0.0002352325	Africa
Africa|hCoV-19/South Africa/KRISP-K001348/2020|EPI ISL 515833|B.1.5|South Africa|2020-07-01	Africa|hCoV-19/South Africa/R03006/2020|EPI ISL 417186|B.1|South Africa|2020-03-07	0.0002352372	Africa
Africa|hCoV-19/South Africa/KRISP-K001349/2020|EPI ISL 515834|B.1.5|South Africa|2020-07-01	Africa|hCoV-19/South Africa/R03006/2020|EPI ISL 417186|B.1|South Africa|2020-03-07	0.0003049428	Africa
Africa|hCoV-19/South Africa/KRISP-K001350/2020|EPI ISL 515835|B.1.1.273|South Africa|2020-06-30	Africa|hCoV-19/South Africa/R03006/2020|EPI ISL 417186|B.1|South Africa|2020-03-07	0.0003360749	Africa
Africa|hCoV-19/South Africa/KRISP-K001351/2020|EPI ISL 515836|B.1.1.206|South Africa|2020-07-01	Africa|hCoV-19/South Africa/R03006/2020|EPI ISL 417186|B.1|South Africa|2020-03-07	0.0004705931	Africa
Africa|hCoV-19/South Africa/KRISP-K001352/2020|EPI ISL 515837|B.1.1|South Africa|2020-06-24	Africa|hCoV-19/South Africa/R03006/2020|EPI ISL 417186|B.1|South Africa|2020-03-07	0.0002688363	Africa
Africa|hCoV-19/South Africa/KRISP-K001353/2020|EPI ISL 515838|B.1.1.1|South Africa|2020-07-01	Africa|hCoV-19/South Africa/R03006/2020|EPI ISL 417186|B.1|South Africa|2020-03-07	0.0005041951	Africa
Africa|hCoV-19/South Africa/KRISP-K001354/2020|EPI ISL 515839|B.1.1.273|South Africa|2020-07-01	Africa|hCoV-19/South Africa/R03006/2020|EPI ISL 417186|B.1|South Africa|2020-03-07	0.0004033236	Africa
Africa|hCoV-19/South Africa/KRISP-K001355/2020|EPI ISL 515840|B.1.1.273|South Africa|2020-07-17	Africa|hCoV-19/South Africa/R03006/2020|EPI ISL 417186|B.1|South Africa|2020-03-07	0.0003024612	Africa
Africa|hCoV-19/South Africa/KRISP-K001356/2020|EPI ISL 515841|B.1.1.34|South Africa|2020-07-16	Africa|hCoV-19/South Africa/R03006/2020|EPI ISL 417186|B.1|South Africa|2020-03-07	0.0002688480	Africa
Africa|hCoV-19/South Africa/KRISP-K001357/2020|EPI ISL 515842|C.1|South Africa|2020-07-16	Africa|hCoV-19/South Africa/R03006/2020|EPI ISL 417186|B.1|South Africa|2020-03-07	0.0006051235	Africa
Africa|hCoV-19/South Africa/KRISP-K001358/2020|EPI ISL 515843|H.1|South Africa|2020-07-15	Africa|hCoV-19/South Africa/R03006/2020|EPI ISL 417186|B.1|South Africa|2020-03-07	0.0003024804	Africa
Africa|hCoV-19/South Africa/KRISP-K001359/2020|EPI ISL 515844|B.1.1.273|South Africa|2020-07-16	Africa|hCoV-19/South Africa/R03006/2020|EPI ISL 417186|B.1|South Africa|2020-03-07	0.0004369134	Africa
Africa|hCoV-19/South Africa/KRISP-K001360/2020|EPI ISL 515845|B.1.1.206|South Africa|2020-07-16	Africa|hCoV-19/South Africa/R03006/2020|EPI ISL 417186|B.1|South Africa|2020-03-07	0.0004369705	Africa
Africa|hCoV-19/South Africa/KRISP-K001361/2020|EPI ISL 515846|C.1|South Africa|2020-07-16	Africa|hCoV-19/South Africa/R03006/2020|EPI ISL 417186|B.1|South Africa|2020-03-07	0.0005379019	Africa
Africa|hCoV-19/South Africa/KRISP-K001362/2020|EPI ISL 515847|B.1.1|South Africa|2020-07-15	Africa|hCoV-19/South Africa/R03006/2020|EPI ISL 417186|B.1|South Africa|2020-03-07	0.0002688543	Africa
Africa|hCoV-19/South Africa/KRISP-K001363/2020|EPI ISL 515848|H.1|South Africa|2020-07-17	Africa|hCoV-19/South Africa/R03006/2020|EPI ISL 417186|B.1|South Africa|2020-03-07	0.0003024672	Africa
Africa|hCoV-19/South Africa/KRISP-K001364/2020|EPI ISL 515849|B.1.1.273|South Africa|2020-07-16	Africa|hCoV-19/South Africa/R03006/2020|EPI ISL 417186|B.1|South Africa|2020-03-07	0.0002688363	Africa
Africa|hCoV-19/South Africa/KRISP-K001365/2020|EPI ISL 515850|B.1.1.273|South Africa|2020-07-16	Africa|hCoV-19/South Africa/R03006/2020|EPI ISL 417186|B.1|South Africa|2020-03-07	0.0003697132	Africa
Africa|hCoV-19/South Africa/KRISP-K001366/2020|EPI ISL 515851|B.1.140|South Africa|2020-07-16	Africa|hCoV-19/South Africa/R03006/2020|EPI ISL 417186|B.1|South Africa|2020-03-07	0.0003696971	Africa
Africa|hCoV-19/South Africa/KRISP-K001367/2020|EPI ISL 515852|B.1.1.273|South Africa|2020-07-16	Africa|hCoV-19/South Africa/R03006/2020|EPI ISL 417186|B.1|South Africa|2020-03-07	0.0002688363	Africa
Africa|hCoV-19/South Africa/KRISP-K001368/2020|EPI ISL 515853|B.1.1.273|South Africa|2020-07-15	Africa|hCoV-19/South Africa/R03006/2020|EPI ISL 417186|B.1|South Africa|2020-03-07	0.0003696810	Africa
Africa|hCoV-19/South Africa/KRISP-K001370/2020|EPI ISL 515855|H.1|South Africa|2020-07-15	Africa|hCoV-19/South Africa/R03006/2020|EPI ISL 417186|B.1|South Africa|2020-03-07	0.0002698763	Africa
Africa|hCoV-19/South Africa/KRISP-K001372/2020|EPI ISL 515857|B.1.1.52|South Africa|2020-07-15	Africa|hCoV-19/South Africa/R03006/2020|EPI ISL 417186|B.1|South Africa|2020-03-07	0.0003030712	Africa
Africa|hCoV-19/South Africa/KRISP-K001373/2020|EPI ISL 515858|B.1.1.273|South Africa|2020-07-17	Africa|hCoV-19/South Africa/R03006/2020|EPI ISL 417186|B.1|South Africa|2020-03-07	0.0003696971	Africa
Africa|hCoV-19/South Africa/KRISP-K001374/2020|EPI ISL 515859|B.1.1.273|South Africa|2020-07-16	Africa|hCoV-19/South Africa/R03006/2020|EPI ISL 417186|B.1|South Africa|2020-03-07	0.0003697145	Africa
Africa|hCoV-19/South Africa/KRISP-K001375/2020|EPI ISL 515860|B.1.1.273|South Africa|2020-07-16	Africa|hCoV-19/South Africa/R03006/2020|EPI ISL 417186|B.1|South Africa|2020-03-07	0.0004032965	Africa
Africa|hCoV-19/South Africa/KRISP-K001377/2020|EPI ISL 515862|B.1.1.206|South Africa|2020-07-16	Africa|hCoV-19/South Africa/R03006/2020|EPI ISL 417186|B.1|South Africa|2020-03-07	0.0003024601	Africa
Africa|hCoV-19/South Africa/KRISP-K001378/2020|EPI ISL 515863|B.1.1.117|South Africa|2020-07-17	Africa|hCoV-19/South Africa/R03006/2020|EPI ISL 417186|B.1|South Africa|2020-03-07	0.0002352270	Africa
Africa|hCoV-19/South Africa/KRISP-K001379/2020|EPI ISL 515864|B.1.1.206|South Africa|2020-07-09	Africa|hCoV-19/South Africa/R03006/2020|EPI ISL 417186|B.1|South Africa|2020-03-07	0.0003360736	Africa
Africa|hCoV-19/South Africa/KRISP-K001380/2020|EPI ISL 515865|B.1.1.206|South Africa|2020-07-19	Africa|hCoV-19/South Africa/R03006/2020|EPI ISL 417186|B.1|South Africa|2020-03-07	0.0003696971	Africa
Africa|hCoV-19/South Africa/KRISP-K001381/2020|EPI ISL 515866|C.1|South Africa|2020-07-19	Africa|hCoV-19/South Africa/R03006/2020|EPI ISL 417186|B.1|South Africa|2020-03-07	0.0006387694	Africa
Africa|hCoV-19/South Africa/KRISP-K001383/2020|EPI ISL 515867|B.1.1.206|South Africa|2020-07-17	Africa|hCoV-19/South Africa/R03006/2020|EPI ISL 417186|B.1|South Africa|2020-03-07	0.0005042491	Africa
Africa|hCoV-19/South Africa/KRISP-K001384/2020|EPI ISL 515868|B.1.1.206|South Africa|2020-07-17	Africa|hCoV-19/South Africa/R03006/2020|EPI ISL 417186|B.1|South Africa|2020-03-07	0.0004369514	Africa
Africa|hCoV-19/South Africa/KRISP-K001385/2020|EPI ISL 515869|B.1.1.206|South Africa|2020-07-09	Africa|hCoV-19/South Africa/R03006/2020|EPI ISL 417186|B.1|South Africa|2020-03-07	0.0003024601	Africa
Africa|hCoV-19/South Africa/KRISP-K001386/2020|EPI ISL 515870|C.1|South Africa|2020-07-17	Africa|hCoV-19/South Africa/R03006/2020|EPI ISL 417186|B.1|South Africa|2020-03-07	0.0005378658	Africa
Africa|hCoV-19/South Africa/KRISP-K001388/2020|EPI ISL 515872|B.1.1.62|South Africa|2020-07-18	Africa|hCoV-19/South Africa/R03006/2020|EPI ISL 417186|B.1|South Africa|2020-03-07	0.0003360961	Africa
Africa|hCoV-19/South Africa/KRISP-K001390/2020|EPI ISL 515874|B.1.140|South Africa|2020-07-20	Africa|hCoV-19/South Africa/R03006/2020|EPI ISL 417186|B.1|South Africa|2020-03-07	0.0003360949	Africa
Africa|hCoV-19/South Africa/KRISP-K001391/2020|EPI ISL 515875|C.9|South Africa|2020-07-18	Africa|hCoV-19/South Africa/R03006/2020|EPI ISL 417186|B.1|South Africa|2020-03-07	0.0005041731	Africa
Africa|hCoV-19/South Africa/KRISP-K001393/2020|EPI ISL 515877|B.1.1.206|South Africa|2020-07-16	Africa|hCoV-19/South Africa/R03006/2020|EPI ISL 417186|B.1|South Africa|2020-03-07	0.0003024469	Africa
Africa|hCoV-19/South Africa/KRISP-K001394/2020|EPI ISL 515878|B.1.1.273|South Africa|2020-07-18	Africa|hCoV-19/South Africa/R03006/2020|EPI ISL 417186|B.1|South Africa|2020-03-07	0.0003696810	Africa
Africa|hCoV-19/South Africa/KRISP-K001395/2020|EPI ISL 515879|B.1.1.273|South Africa|2020-07-19	Africa|hCoV-19/South Africa/R03006/2020|EPI ISL 417186|B.1|South Africa|2020-03-07	0.0004156671	Africa
Africa|hCoV-19/South Africa/KRISP-K001397/2020|EPI ISL 515880|C.9|South Africa|2020-07-18	Africa|hCoV-19/South Africa/R03006/2020|EPI ISL 417186|B.1|South Africa|2020-03-07	0.0005076361	Africa
Africa|hCoV-19/South Africa/KRISP-K001398/2020|EPI ISL 515881|B.1.1.206|South Africa|2020-07-18	Africa|hCoV-19/South Africa/R03006/2020|EPI ISL 417186|B.1|South Africa|2020-03-07	0.0004369705	Africa
Africa|hCoV-19/South Africa/KRISP-K001399/2020|EPI ISL 515882|B.1.1.206|South Africa|2020-07-18	Africa|hCoV-19/South Africa/R03006/2020|EPI ISL 417186|B.1|South Africa|2020-03-07	0.0002688426	Africa
Africa|hCoV-19/South Africa/KRISP-K001400/2020|EPI ISL 515883|B.1.106|South Africa|2020-07-17	Africa|hCoV-19/South Africa/R03006/2020|EPI ISL 417186|B.1|South Africa|2020-03-07	0.0002016008	Africa
Africa|hCoV-19/South Africa/KRISP-K001402/2020|EPI ISL 515885|B.1.1.206|South Africa|2020-07-18	Africa|hCoV-19/South Africa/R03006/2020|EPI ISL 417186|B.1|South Africa|2020-03-07	0.0003360894	Africa
Africa|hCoV-19/South Africa/KRISP-K001403/2020|EPI ISL 515886|B.1.1.206|South Africa|2020-07-18	Africa|hCoV-19/South Africa/R03006/2020|EPI ISL 417186|B.1|South Africa|2020-03-07	0.0003024672	Africa
Africa|hCoV-19/South Africa/KRISP-K001405/2020|EPI ISL 515888|B.1.1.206|South Africa|2020-07-18	Africa|hCoV-19/South Africa/R03006/2020|EPI ISL 417186|B.1|South Africa|2020-03-07	0.0003697132	Africa
Africa|hCoV-19/South Africa/KRISP-K001407/2020|EPI ISL 515890|C.9|South Africa|2020-07-18	Africa|hCoV-19/South Africa/R03006/2020|EPI ISL 417186|B.1|South Africa|2020-03-07	0.0005395362	Africa
Africa|hCoV-19/South Africa/KRISP-K001408/2020|EPI ISL 515891|B.1.1.206|South Africa|2020-07-18	Africa|hCoV-19/South Africa/R03006/2020|EPI ISL 417186|B.1|South Africa|2020-03-07	0.0003024673	Africa
Africa|hCoV-19/South Africa/KRISP-K001409/2020|EPI ISL 515892|B.1.1.273|South Africa|2020-07-17	Africa|hCoV-19/South Africa/R03006/2020|EPI ISL 417186|B.1|South Africa|2020-03-07	0.0004369530	Africa
Africa|hCoV-19/South Africa/KRISP-K001410/2020|EPI ISL 515893|C.1|South Africa|2020-07-17	Africa|hCoV-19/South Africa/R03006/2020|EPI ISL 417186|B.1|South Africa|2020-03-07	0.0004705837	Africa
Africa|hCoV-19/South Africa/KRISP-K002162/2020|EPI ISL 515568|H.1|South Africa|2020-07-08	Africa|hCoV-19/South Africa/R03006/2020|EPI ISL 417186|B.1|South Africa|2020-03-07	0.0003024672	Africa
Africa|hCoV-19/South Africa/KRISP-K002163/2020|EPI ISL 515569|B.1.1.206|South Africa|2020-07-22	Africa|hCoV-19/South Africa/R03006/2020|EPI ISL 417186|B.1|South Africa|2020-03-07	0.0003360882	Africa
Africa|hCoV-19/South Africa/KRISP-K002165/2020|EPI ISL 515571|B.1.1.206|South Africa|2020-07-22	Africa|hCoV-19/South Africa/R03006/2020|EPI ISL 417186|B.1|South Africa|2020-03-07	0.0003729592	Africa
Africa|hCoV-19/South Africa/KRISP-K002168/2020|EPI ISL 515572|B.1.1|South Africa|2020-07-01	Africa|hCoV-19/South Africa/R03006/2020|EPI ISL 417186|B.1|South Africa|2020-03-07	0.0002111089	Africa
Africa|hCoV-19/South Africa/KRISP-K002171/2020|EPI ISL 515573|H.1|South Africa|2020-07-08	Africa|hCoV-19/South Africa/R03006/2020|EPI ISL 417186|B.1|South Africa|2020-03-07	0.0002688543	Africa
Africa|hCoV-19/South Africa/KRISP-K002172/2020|EPI ISL 515574|B.1|South Africa|2020-07-08	Africa|hCoV-19/South Africa/R03006/2020|EPI ISL 417186|B.1|South Africa|2020-03-07	0.0003362736	Africa
Africa|hCoV-19/South Africa/KRISP-K002173/2020|EPI ISL 515575|B.1.1.206|South Africa|2020-07-08	Africa|hCoV-19/South Africa/R03006/2020|EPI ISL 417186|B.1|South Africa|2020-03-07	0.0004369792	Africa
Africa|hCoV-19/South Africa/KRISP-K002174/2020|EPI ISL 515576|B.1.1.206|South Africa|2020-07-09	Africa|hCoV-19/South Africa/R03006/2020|EPI ISL 417186|B.1|South Africa|2020-03-07	0.0003049500	Africa
Africa|hCoV-19/South Africa/KRISP-K002175/2020|EPI ISL 515577|B.1.1.57|South Africa|2020-07-09	Africa|hCoV-19/South Africa/R03006/2020|EPI ISL 417186|B.1|South Africa|2020-03-07	0.0002384418	Africa
Africa|hCoV-19/South Africa/KRISP-K002176/2020|EPI ISL 515578|B.1.1.206|South Africa|2020-06-29	Africa|hCoV-19/South Africa/R03006/2020|EPI ISL 417186|B.1|South Africa|2020-03-07	0.0002448113	Africa
Africa|hCoV-19/South Africa/KRISP-K002177/2020|EPI ISL 515579|B.1.1.57|South Africa|2020-07-09	Africa|hCoV-19/South Africa/R03006/2020|EPI ISL 417186|B.1|South Africa|2020-03-07	0.0002369485	Africa
Africa|hCoV-19/South Africa/KRISP-K002179/2020|EPI ISL 515580|B.1.1.273|South Africa|2020-07-08	Africa|hCoV-19/South Africa/R03006/2020|EPI ISL 417186|B.1|South Africa|2020-03-07	0.0003024673	Africa
Africa|hCoV-19/South Africa/KRISP-K002182/2020|EPI ISL 515581|B.1.1|South Africa|2020-07-08	Africa|hCoV-19/South Africa/R03006/2020|EPI ISL 417186|B.1|South Africa|2020-03-07	0.0003426089	Africa
Africa|hCoV-19/South Africa/KRISP-K002183/2020|EPI ISL 515582|B.1.1.206|South Africa|2020-07-09	Africa|hCoV-19/South Africa/R03006/2020|EPI ISL 417186|B.1|South Africa|2020-03-07	0.0004369791	Africa
Africa|hCoV-19/South Africa/KRISP-K002185/2020|EPI ISL 515584|B.1.1.84|South Africa|2020-06-30	Africa|hCoV-19/South Africa/R03006/2020|EPI ISL 417186|B.1|South Africa|2020-03-07	0.0002352325	Africa
Africa|hCoV-19/South Africa/KRISP-K002186/2020|EPI ISL 515585|B.1.1.84|South Africa|2020-06-30	Africa|hCoV-19/South Africa/R03006/2020|EPI ISL 417186|B.1|South Africa|2020-03-07	0.0003360589	Africa
Africa|hCoV-19/South Africa/KRISP-K002187/2020|EPI ISL 515586|B.1.1.273|South Africa|2020-07-08	Africa|hCoV-19/South Africa/R03006/2020|EPI ISL 417186|B.1|South Africa|2020-03-07	0.0003360668	Africa
Africa|hCoV-19/South Africa/KRISP-K002188/2020|EPI ISL 515587|B.1.5|South Africa|2020-07-08	Africa|hCoV-19/South Africa/R03006/2020|EPI ISL 417186|B.1|South Africa|2020-03-07	0.0000682517	Africa
Africa|hCoV-19/South Africa/KRISP-K002189/2020|EPI ISL 515588|B.1.5|South Africa|2020-07-08	Africa|hCoV-19/South Africa/R03006/2020|EPI ISL 417186|B.1|South Africa|2020-03-07	0.0001016641	Africa
Africa|hCoV-19/South Africa/KRISP-K002190/2020|EPI ISL 515589|B.1.1.62|South Africa|2020-07-14	Africa|hCoV-19/South Africa/R03006/2020|EPI ISL 417186|B.1|South Africa|2020-03-07	0.0003024732	Africa
Africa|hCoV-19/South Africa/KRISP-K002191/2020|EPI ISL 515590|B.1.5|South Africa|2020-07-06	Africa|hCoV-19/South Africa/R03006/2020|EPI ISL 417186|B.1|South Africa|2020-03-07	0.0001021080	Africa
Africa|hCoV-19/South Africa/KRISP-K002194/2020|EPI ISL 515592|B.1.1.40|South Africa|2020-07-16	Africa|hCoV-19/South Africa/R03006/2020|EPI ISL 417186|B.1|South Africa|2020-03-07	0.0004369031	Africa
Africa|hCoV-19/South Africa/KRISP-K002195/2020|EPI ISL 515593|C.1|South Africa|2020-07-10	Africa|hCoV-19/South Africa/R03006/2020|EPI ISL 417186|B.1|South Africa|2020-03-07	0.0004372954	Africa
Africa|hCoV-19/South Africa/KRISP-K002196/2020|EPI ISL 515594|B.1.1.273|South Africa|2020-07-05	Africa|hCoV-19/South Africa/R03006/2020|EPI ISL 417186|B.1|South Africa|2020-03-07	0.0003360669	Africa
Africa|hCoV-19/South Africa/KRISP-K002197/2020|EPI ISL 515595|B.1.1.206|South Africa|2020-07-13	Africa|hCoV-19/South Africa/R03006/2020|EPI ISL 417186|B.1|South Africa|2020-03-07	0.0002803101	Africa
Africa|hCoV-19/South Africa/KRISP-K002198/2020|EPI ISL 515596|B.1.5|South Africa|2020-07-17	Africa|hCoV-19/South Africa/R03006/2020|EPI ISL 417186|B.1|South Africa|2020-03-07	0.0002353092	Africa
Africa|hCoV-19/South Africa/KRISP-K002199/2020|EPI ISL 515597|B.1.140|South Africa|2020-07-14	Africa|hCoV-19/South Africa/R03006/2020|EPI ISL 417186|B.1|South Africa|2020-03-07	0.0002352372	Africa
Africa|hCoV-19/South Africa/KRISP-K002200/2020|EPI ISL 515598|B.1.144|South Africa|2020-07-01	Africa|hCoV-19/South Africa/R03006/2020|EPI ISL 417186|B.1|South Africa|2020-03-07	0.0000703553	Africa
Africa|hCoV-19/South Africa/KRISP-K002201/2020|EPI ISL 515599|B.1.106|South Africa|2020-07-01	Africa|hCoV-19/South Africa/R03006/2020|EPI ISL 417186|B.1|South Africa|2020-03-07	0.0002716595	Africa
Africa|hCoV-19/South Africa/KRISP-K002202/2020|EPI ISL 515600|B.1.140|South Africa|2020-07-16	Africa|hCoV-19/South Africa/R03006/2020|EPI ISL 417186|B.1|South Africa|2020-03-07	0.0002352372	Africa
Africa|hCoV-19/South Africa/KRISP-K002203/2020|EPI ISL 515601|B.1.140|South Africa|2020-07-09	Africa|hCoV-19/South Africa/R03006/2020|EPI ISL 417186|B.1|South Africa|2020-03-07	0.0003024672	Africa
Africa|hCoV-19/South Africa/KRISP-K002204/2020|EPI ISL 515602|B.1.1.273|South Africa|2020-07-18	Africa|hCoV-19/South Africa/R03006/2020|EPI ISL 417186|B.1|South Africa|2020-03-07	0.0003360668	Africa
Africa|hCoV-19/South Africa/KRISP-K002205/2020|EPI ISL 515603|B.1.106|South Africa|2020-07-16	Africa|hCoV-19/South Africa/R03006/2020|EPI ISL 417186|B.1|South Africa|2020-03-07	0.0004060594	Africa
Africa|hCoV-19/South Africa/KRISP-K002206/2020|EPI ISL 515604|B.1.1.273|South Africa|2020-07-17	Africa|hCoV-19/South Africa/R03006/2020|EPI ISL 417186|B.1|South Africa|2020-03-07	0.0003696898	Africa
Africa|hCoV-19/South Africa/KRISP-K002209/2020|EPI ISL 515606|B.1.140|South Africa|2020-07-24	Africa|hCoV-19/South Africa/R03006/2020|EPI ISL 417186|B.1|South Africa|2020-03-07	0.0005042711	Africa
Africa|hCoV-19/South Africa/KRISP-K002210/2020|EPI ISL 515607|B.1.1.117|South Africa|2020-07-24	Africa|hCoV-19/South Africa/R03006/2020|EPI ISL 417186|B.1|South Africa|2020-03-07	0.0003362996	Africa
Africa|hCoV-19/South Africa/KRISP-K002211/2020|EPI ISL 515608|B.1.140|South Africa|2020-07-08	Africa|hCoV-19/South Africa/R03006/2020|EPI ISL 417186|B.1|South Africa|2020-03-07	0.0003086725	Africa
Africa|hCoV-19/South Africa/KRISP-K002213/2020|EPI ISL 515610|C.1|South Africa|2020-07-30	Africa|hCoV-19/South Africa/R03006/2020|EPI ISL 417186|B.1|South Africa|2020-03-07	0.0004034400	Africa
Africa|hCoV-19/South Africa/KRISP-K002214/2020|EPI ISL 515611|B.1.1.117|South Africa|2020-07-30	Africa|hCoV-19/South Africa/R03006/2020|EPI ISL 417186|B.1|South Africa|2020-03-07	0.0002402006	Africa
Africa|hCoV-19/South Africa/KRISP-K002215/2020|EPI ISL 515612|B.1.1.206|South Africa|2020-07-30	Africa|hCoV-19/South Africa/R03006/2020|EPI ISL 417186|B.1|South Africa|2020-03-07	0.0003697206	Africa
Africa|hCoV-19/South Africa/KRISP-K002216/2020|EPI ISL 515613|B.1.1.206|South Africa|2020-07-18	Africa|hCoV-19/South Africa/R03006/2020|EPI ISL 417186|B.1|South Africa|2020-03-07	0.0003386956	Africa
Africa|hCoV-19/South Africa/KRISP-K002217/2020|EPI ISL 515614|B.1.144|South Africa|2020-07-18	Africa|hCoV-19/South Africa/R03006/2020|EPI ISL 417186|B.1|South Africa|2020-03-07	0.0000691585	Africa
Africa|hCoV-19/South Africa/KRISP-K002218/2020|EPI ISL 515615|B.1.1.206|South Africa|2020-07-17	Africa|hCoV-19/South Africa/R03006/2020|EPI ISL 417186|B.1|South Africa|2020-03-07	0.0004730046	Africa
Africa|hCoV-19/South Africa/KRISP-K002219/2020|EPI ISL 515616|H.1|South Africa|2020-07-21	Africa|hCoV-19/South Africa/R03006/2020|EPI ISL 417186|B.1|South Africa|2020-03-07	0.0003026706	Africa
Africa|hCoV-19/South Africa/KRISP-K002220/2020|EPI ISL 515617|B.1.144|South Africa|2020-07-13	Africa|hCoV-19/South Africa/R03006/2020|EPI ISL 417186|B.1|South Africa|2020-03-07	0.0001382067	Africa
Africa|hCoV-19/South Africa/KRISP-K002221/2020|EPI ISL 515618|B.1.1.206|South Africa|2020-07-20	Africa|hCoV-19/South Africa/R03006/2020|EPI ISL 417186|B.1|South Africa|2020-03-07	0.0002801991	Africa
Africa|hCoV-19/South Africa/KRISP-K002222/2020|EPI ISL 515619|B.1.106|South Africa|2020-07-21	Africa|hCoV-19/South Africa/R03006/2020|EPI ISL 417186|B.1|South Africa|2020-03-07	0.0001008485	Africa
Africa|hCoV-19/South Africa/KRISP-K002223/2020|EPI ISL 515620|C.1|South Africa|2020-07-21	Africa|hCoV-19/South Africa/R03006/2020|EPI ISL 417186|B.1|South Africa|2020-03-07	0.0004098362	Africa
Africa|hCoV-19/South Africa/KRISP-K002225/2020|EPI ISL 515621|B.1.1.206|South Africa|2020-07-21	Africa|hCoV-19/South Africa/R03006/2020|EPI ISL 417186|B.1|South Africa|2020-03-07	0.0003871319	Africa
Africa|hCoV-19/South Africa/KRISP-K002226/2020|EPI ISL 515622|B.1.1.254|South Africa|2020-07-21	Africa|hCoV-19/South Africa/R03006/2020|EPI ISL 417186|B.1|South Africa|2020-03-07	0.0002688475	Africa
Africa|hCoV-19/South Africa/KRISP-K002227/2020|EPI ISL 515623|B.1.237|South Africa|2020-07-21	Africa|hCoV-19/South Africa/R03006/2020|EPI ISL 417186|B.1|South Africa|2020-03-07	0.0002688416	Africa
Africa|hCoV-19/South Africa/KRISP-K002228/2020|EPI ISL 515624|B.1.5|South Africa|2020-07-20	Africa|hCoV-19/South Africa/R03006/2020|EPI ISL 417186|B.1|South Africa|2020-03-07	0.0001048031	Africa
Africa|hCoV-19/South Africa/KRISP-K002229/2020|EPI ISL 515625|B.1.1.206|South Africa|2020-07-21	Africa|hCoV-19/South Africa/R03006/2020|EPI ISL 417186|B.1|South Africa|2020-03-07	0.0004424828	Africa
Africa|hCoV-19/South Africa/KRISP-K002230/2020|EPI ISL 515626|C.1|South Africa|2020-07-21	Africa|hCoV-19/South Africa/R03006/2020|EPI ISL 417186|B.1|South Africa|2020-03-07	0.0004462752	Africa
Africa|hCoV-19/South Africa/KRISP-K002231/2020|EPI ISL 515627|B.1.1|South Africa|2020-07-18	Africa|hCoV-19/South Africa/R03006/2020|EPI ISL 417186|B.1|South Africa|2020-03-07	0.0002352372	Africa
Africa|hCoV-19/South Africa/KRISP-K002234/2020|EPI ISL 515628|C.1|South Africa|2020-07-21	Africa|hCoV-19/South Africa/R03006/2020|EPI ISL 417186|B.1|South Africa|2020-03-07	0.0004369324	Africa
Africa|hCoV-19/South Africa/KRISP-K002237/2020|EPI ISL 515629|C.1|South Africa|2020-07-20	Africa|hCoV-19/South Africa/R03006/2020|EPI ISL 417186|B.1|South Africa|2020-03-07	0.0004079017	Africa
Africa|hCoV-19/South Africa/KRISP-K002238/2020|EPI ISL 515630|B.1.1|South Africa|2020-07-20	Africa|hCoV-19/South Africa/R03006/2020|EPI ISL 417186|B.1|South Africa|2020-03-07	0.0001750006	Africa
Africa|hCoV-19/South Africa/KRISP-K002239/2020|EPI ISL 515631|B.1.1.206|South Africa|2020-07-20	Africa|hCoV-19/South Africa/R03006/2020|EPI ISL 417186|B.1|South Africa|2020-03-07	0.0003697058	Africa
Africa|hCoV-19/South Africa/KRISP-K002242/2020|EPI ISL 515633|B.1.5|South Africa|2020-07-21	Africa|hCoV-19/South Africa/R03006/2020|EPI ISL 417186|B.1|South Africa|2020-03-07	0.0002708226	Africa
Africa|hCoV-19/South Africa/KRISP-K002243/2020|EPI ISL 515634|B.1.1.34|South Africa|2020-07-21	Africa|hCoV-19/South Africa/R03006/2020|EPI ISL 417186|B.1|South Africa|2020-03-07	0.0004033046	Africa
Africa|hCoV-19/South Africa/KRISP-K002244/2020|EPI ISL 515635|B.1.106|South Africa|2020-07-20	Africa|hCoV-19/South Africa/R03006/2020|EPI ISL 417186|B.1|South Africa|2020-03-07	0.0002021100	Africa
Africa|hCoV-19/South Africa/KRISP-K002249/2020|EPI ISL 515636|B.1.1|South Africa|2020-07-21	Africa|hCoV-19/South Africa/R03006/2020|EPI ISL 417186|B.1|South Africa|2020-03-07	0.0003071916	Africa
Africa|hCoV-19/South Africa/KRISP-K002251/2020|EPI ISL 515638|B.1.1|South Africa|2020-07-21	Africa|hCoV-19/South Africa/R03006/2020|EPI ISL 417186|B.1|South Africa|2020-03-07	0.0002378618	Africa
Africa|hCoV-19/South Africa/KRISP-K002253/2020|EPI ISL 515639|B.1.1.117|South Africa|2020-07-21	Africa|hCoV-19/South Africa/R03006/2020|EPI ISL 417186|B.1|South Africa|2020-03-07	0.0003024601	Africa
Africa|hCoV-19/South Africa/KRISP-K002255/2020|EPI ISL 515640|B.1.1|South Africa|2020-07-21	Africa|hCoV-19/South Africa/R03006/2020|EPI ISL 417186|B.1|South Africa|2020-03-07	0.0002697307	Africa
Africa|hCoV-19/South Africa/KRISP-K002256/2020|EPI ISL 515641|B.1.1.56|South Africa|2020-07-21	Africa|hCoV-19/South Africa/R03006/2020|EPI ISL 417186|B.1|South Africa|2020-03-07	0.0004033397	Africa
Africa|hCoV-19/South Africa/KRISP-K002257/2020|EPI ISL 515642|B.1.1.206|South Africa|2020-07-19	Africa|hCoV-19/South Africa/R03006/2020|EPI ISL 417186|B.1|South Africa|2020-03-07	0.0004033221	Africa
Africa|hCoV-19/South Africa/KRISP-K002258/2020|EPI ISL 515643|B.1.1.206|South Africa|2020-07-18	Africa|hCoV-19/South Africa/R03006/2020|EPI ISL 417186|B.1|South Africa|2020-03-07	0.0002352270	Africa
Africa|hCoV-19/South Africa/KRISP-K002259/2020|EPI ISL 515644|C.1|South Africa|2020-07-18	Africa|hCoV-19/South Africa/R03006/2020|EPI ISL 417186|B.1|South Africa|2020-03-07	0.0004033141	Africa
Africa|hCoV-19/South Africa/KRISP-K002260/2020|EPI ISL 515645|B.1.5|South Africa|2020-07-16	Africa|hCoV-19/South Africa/R03006/2020|EPI ISL 417186|B.1|South Africa|2020-03-07	0.0002352325	Africa
Africa|hCoV-19/South Africa/KRISP-K002263/2020|EPI ISL 515646|B.1.1.206|South Africa|2020-07-19	Africa|hCoV-19/South Africa/R03006/2020|EPI ISL 417186|B.1|South Africa|2020-03-07	0.0004068081	Africa
Africa|hCoV-19/South Africa/KRISP-K002264/2020|EPI ISL 515647|B.1.1.206|South Africa|2020-07-19	Africa|hCoV-19/South Africa/R03006/2020|EPI ISL 417186|B.1|South Africa|2020-03-07	0.0003360882	Africa
Africa|hCoV-19/South Africa/KRISP-K002265/2020|EPI ISL 515648|B.1.1.62|South Africa|2020-07-20	Africa|hCoV-19/South Africa/R03006/2020|EPI ISL 417186|B.1|South Africa|2020-03-07	0.0003408844	Africa
Africa|hCoV-19/South Africa/KRISP-K002266/2020|EPI ISL 515649|H.1|South Africa|2020-07-20	Africa|hCoV-19/South Africa/R03006/2020|EPI ISL 417186|B.1|South Africa|2020-03-07	0.0003363677	Africa
Africa|hCoV-19/South Africa/KRISP-K002268/2020|EPI ISL 515650|C.1|South Africa|2020-07-20	Africa|hCoV-19/South Africa/R03006/2020|EPI ISL 417186|B.1|South Africa|2020-03-07	0.0004033141	Africa
Africa|hCoV-19/South Africa/KRISP-K002269/2020|EPI ISL 515651|B.1.1.1|South Africa|2020-07-21	Africa|hCoV-19/South Africa/R03006/2020|EPI ISL 417186|B.1|South Africa|2020-03-07	0.0003360815	Africa
Africa|hCoV-19/South Africa/KRISP-K002270/2020|EPI ISL 515652|B.1.1.206|South Africa|2020-07-20	Africa|hCoV-19/South Africa/R03006/2020|EPI ISL 417186|B.1|South Africa|2020-03-07	0.0003369454	Africa
Africa|hCoV-19/South Africa/KRISP-K002271/2020|EPI ISL 515653|B.1.1.206|South Africa|2020-07-19	Africa|hCoV-19/South Africa/R03006/2020|EPI ISL 417186|B.1|South Africa|2020-03-07	0.0002352270	Africa
Africa|hCoV-19/South Africa/KRISP-K002273/2020|EPI ISL 515654|C.1|South Africa|2020-07-21	Africa|hCoV-19/South Africa/R03006/2020|EPI ISL 417186|B.1|South Africa|2020-03-07	0.0004705521	Africa
Africa|hCoV-19/South Africa/KRISP-K002274/2020|EPI ISL 515655|B.1.1.206|South Africa|2020-07-21	Africa|hCoV-19/South Africa/R03006/2020|EPI ISL 417186|B.1|South Africa|2020-03-07	0.0003360668	Africa
Africa|hCoV-19/South Africa/KRISP-K002278/2020|EPI ISL 515658|B.1.1.206|South Africa|2020-07-21	Africa|hCoV-19/South Africa/R03006/2020|EPI ISL 417186|B.1|South Africa|2020-03-07	0.0004369705	Africa
Africa|hCoV-19/South Africa/KRISP-K002279/2020|EPI ISL 515659|B.1.1.206|South Africa|2020-07-21	Africa|hCoV-19/South Africa/R03006/2020|EPI ISL 417186|B.1|South Africa|2020-03-07	0.0004369705	Africa
Africa|hCoV-19/South Africa/KRISP-K002280/2020|EPI ISL 515660|C.1|South Africa|2020-07-21	Africa|hCoV-19/South Africa/R03006/2020|EPI ISL 417186|B.1|South Africa|2020-03-07	0.0004369617	Africa
Africa|hCoV-19/South Africa/KRISP-K002281/2020|EPI ISL 515661|B.1.1.1|South Africa|2020-07-21	Africa|hCoV-19/South Africa/R03006/2020|EPI ISL 417186|B.1|South Africa|2020-03-07	0.0002688426	Africa
Africa|hCoV-19/South Africa/KRISP-K002282/2020|EPI ISL 515662|C.2|South Africa|2020-07-21	Africa|hCoV-19/South Africa/R03006/2020|EPI ISL 417186|B.1|South Africa|2020-03-07	0.0005041731	Africa
Africa|hCoV-19/South Africa/KRISP-K002283/2020|EPI ISL 515663|B.1.1.206|South Africa|2020-07-12	Africa|hCoV-19/South Africa/R03006/2020|EPI ISL 417186|B.1|South Africa|2020-03-07	0.0002725727	Africa
Africa|hCoV-19/South Africa/KRISP-K002284/2020|EPI ISL 515664|B.1.1.206|South Africa|2020-07-21	Africa|hCoV-19/South Africa/R03006/2020|EPI ISL 417186|B.1|South Africa|2020-03-07	0.0004885232	Africa
Africa|hCoV-19/South Africa/KRISP-K002287/2020|EPI ISL 515665|B.1.1.206|South Africa|2020-07-19	Africa|hCoV-19/South Africa/R03006/2020|EPI ISL 417186|B.1|South Africa|2020-03-07	0.0003697129	Africa
Africa|hCoV-19/South Africa/KRISP-K002288/2020|EPI ISL 515666|B.1.1.206|South Africa|2020-07-21	Africa|hCoV-19/South Africa/R03006/2020|EPI ISL 417186|B.1|South Africa|2020-03-07	0.0004369221	Africa
Africa|hCoV-19/South Africa/KRISP-K002289/2020|EPI ISL 515667|B.1.1.34|South Africa|2020-07-20	Africa|hCoV-19/South Africa/R03006/2020|EPI ISL 417186|B.1|South Africa|2020-03-07	0.0003050254	Africa
Africa|hCoV-19/South Africa/KRISP-K002290/2020|EPI ISL 515668|B.1.1.206|South Africa|2020-07-23	Africa|hCoV-19/South Africa/R03006/2020|EPI ISL 417186|B.1|South Africa|2020-03-07	0.0003360883	Africa
Africa|hCoV-19/South Africa/KRISP-K002291/2020|EPI ISL 515669|C.1|South Africa|2020-07-22	Africa|hCoV-19/South Africa/R03006/2020|EPI ISL 417186|B.1|South Africa|2020-03-07	0.0006055102	Africa
Africa|hCoV-19/South Africa/KRISP-K002292/2020|EPI ISL 515670|B.1.1.206|South Africa|2020-07-22	Africa|hCoV-19/South Africa/R03006/2020|EPI ISL 417186|B.1|South Africa|2020-03-07	0.0003069538	Africa
Africa|hCoV-19/South Africa/KRISP-K002293/2020|EPI ISL 515671|C.1|South Africa|2020-07-23	Africa|hCoV-19/South Africa/R03006/2020|EPI ISL 417186|B.1|South Africa|2020-03-07	0.0005377954	Africa
Africa|hCoV-19/South Africa/KRISP-K002295/2020|EPI ISL 515672|B.1.1.206|South Africa|2020-07-23	Africa|hCoV-19/South Africa/R03006/2020|EPI ISL 417186|B.1|South Africa|2020-03-07	0.0003360815	Africa
Africa|hCoV-19/South Africa/KRISP-K002296/2020|EPI ISL 515673|B.1.1.206|South Africa|2020-07-21	Africa|hCoV-19/South Africa/R03006/2020|EPI ISL 417186|B.1|South Africa|2020-03-07	0.0002479673	Africa
Africa|hCoV-19/South Africa/KRISP-K002297/2020|EPI ISL 515674|C.6|South Africa|2020-07-20	Africa|hCoV-19/South Africa/R03006/2020|EPI ISL 417186|B.1|South Africa|2020-03-07	0.0005381042	Africa
Africa|hCoV-19/South Africa/KRISP-K002298/2020|EPI ISL 515675|B.1.1.206|South Africa|2020-07-23	Africa|hCoV-19/South Africa/R03006/2020|EPI ISL 417186|B.1|South Africa|2020-03-07	0.0002692098	Africa
Africa|hCoV-19/South Africa/KRISP-K002299/2020|EPI ISL 515676|H.1|South Africa|2020-07-22	Africa|hCoV-19/South Africa/R03006/2020|EPI ISL 417186|B.1|South Africa|2020-03-07	0.0003024804	Africa
Africa|hCoV-19/South Africa/KRISP-K002300/2020|EPI ISL 515677|C.1|South Africa|2020-07-21	Africa|hCoV-19/South Africa/R03006/2020|EPI ISL 417186|B.1|South Africa|2020-03-07	0.0006105348	Africa
Africa|hCoV-19/South Africa/KRISP-K002301/2020|EPI ISL 515678|B.1.1.206|South Africa|2020-07-22	Africa|hCoV-19/South Africa/R03006/2020|EPI ISL 417186|B.1|South Africa|2020-03-07	0.0003696971	Africa
Africa|hCoV-19/South Africa/KRISP-K002303/2020|EPI ISL 515680|C.1|South Africa|2020-07-23	Africa|hCoV-19/South Africa/R03006/2020|EPI ISL 417186|B.1|South Africa|2020-03-07	0.0005378316	Africa
Africa|hCoV-19/South Africa/KRISP-K002304/2020|EPI ISL 515681|C.1|South Africa|2020-07-23	Africa|hCoV-19/South Africa/R03006/2020|EPI ISL 417186|B.1|South Africa|2020-03-07	0.0005377954	Africa
Africa|hCoV-19/South Africa/KRISP-K002306/2020|EPI ISL 515682|B.1.1.206|South Africa|2020-07-21	Africa|hCoV-19/South Africa/R03006/2020|EPI ISL 417186|B.1|South Africa|2020-03-07	0.0005378317	Africa
Africa|hCoV-19/South Africa/KRISP-K002307/2020|EPI ISL 515683|B.1.1.206|South Africa|2020-07-23	Africa|hCoV-19/South Africa/R03006/2020|EPI ISL 417186|B.1|South Africa|2020-03-07	0.0004033141	Africa
Africa|hCoV-19/South Africa/KRISP-K002308/2020|EPI ISL 515684|B.1.1.206|South Africa|2020-07-22	Africa|hCoV-19/South Africa/R03006/2020|EPI ISL 417186|B.1|South Africa|2020-03-07	0.0003360961	Africa
Africa|hCoV-19/South Africa/KRISP-K002309/2020|EPI ISL 515685|B.1.1|South Africa|2020-07-23	Africa|hCoV-19/South Africa/R03006/2020|EPI ISL 417186|B.1|South Africa|2020-03-07	0.0002704930	Africa
Africa|hCoV-19/South Africa/KRISP-K002310/2020|EPI ISL 515686|B.1.1.206|South Africa|2020-07-23	Africa|hCoV-19/South Africa/R03006/2020|EPI ISL 417186|B.1|South Africa|2020-03-07	0.0004716822	Africa
Africa|hCoV-19/South Africa/KRISP-K002311/2020|EPI ISL 515687|C.9|South Africa|2020-07-22	Africa|hCoV-19/South Africa/R03006/2020|EPI ISL 417186|B.1|South Africa|2020-03-07	0.0005042170	Africa
Africa|hCoV-19/South Africa/KRISP-K002312/2020|EPI ISL 515688|B.1.1.206|South Africa|2020-07-22	Africa|hCoV-19/South Africa/R03006/2020|EPI ISL 417186|B.1|South Africa|2020-03-07	0.0003360748	Africa
Africa|hCoV-19/South Africa/KRISP-K002313/2020|EPI ISL 515689|B.1.140|South Africa|2020-07-22	Africa|hCoV-19/South Africa/R03006/2020|EPI ISL 417186|B.1|South Africa|2020-03-07	0.0004033221	Africa
Africa|hCoV-19/South Africa/KRISP-K002314/2020|EPI ISL 515690|B.1.5|South Africa|2020-07-22	Africa|hCoV-19/South Africa/R03006/2020|EPI ISL 417186|B.1|South Africa|2020-03-07	0.0002366798	Africa
Africa|hCoV-19/South Africa/KRISP-K002315/2020|EPI ISL 515691|B.1.5|South Africa|2020-07-22	Africa|hCoV-19/South Africa/R03006/2020|EPI ISL 417186|B.1|South Africa|2020-03-07	0.0003024672	Africa
Africa|hCoV-19/South Africa/KRISP-K002316/2020|EPI ISL 515692|B.1.1.206|South Africa|2020-07-22	Africa|hCoV-19/South Africa/R03006/2020|EPI ISL 417186|B.1|South Africa|2020-03-07	0.0003702394	Africa
Africa|hCoV-19/South Africa/KRISP-K002318/2020|EPI ISL 515694|B.1.1.206|South Africa|2020-07-22	Africa|hCoV-19/South Africa/R03006/2020|EPI ISL 417186|B.1|South Africa|2020-03-07	0.0004369601	Africa
Africa|hCoV-19/South Africa/KRISP-K002319/2020|EPI ISL 515695|H.1|South Africa|2020-07-22	Africa|hCoV-19/South Africa/R03006/2020|EPI ISL 417186|B.1|South Africa|2020-03-07	0.0002741228	Africa
Africa|hCoV-19/South Africa/KRISP-K002320/2020|EPI ISL 515696|B.1.5|South Africa|2020-07-22	Africa|hCoV-19/South Africa/R03006/2020|EPI ISL 417186|B.1|South Africa|2020-03-07	0.0002352325	Africa
Africa|hCoV-19/South Africa/KRISP-K002321/2020|EPI ISL 515697|B.1.1.273|South Africa|2020-07-22	Africa|hCoV-19/South Africa/R03006/2020|EPI ISL 417186|B.1|South Africa|2020-03-07	0.0004369427	Africa
Africa|hCoV-19/South Africa/KRISP-K002322/2020|EPI ISL 515698|B.1.5|South Africa|2020-07-22	Africa|hCoV-19/South Africa/R03006/2020|EPI ISL 417186|B.1|South Africa|2020-03-07	0.0000671948	Africa
Africa|hCoV-19/South Africa/KRISP-K002323/2020|EPI ISL 515699|B.1.1.206|South Africa|2020-07-23	Africa|hCoV-19/South Africa/R03006/2020|EPI ISL 417186|B.1|South Africa|2020-03-07	0.0003360894	Africa
Africa|hCoV-19/South Africa/KRISP-K002325/2020|EPI ISL 515701|B.1.1.206|South Africa|2020-07-22	Africa|hCoV-19/South Africa/R03006/2020|EPI ISL 417186|B.1|South Africa|2020-03-07	0.0005379362	Africa
Africa|hCoV-19/South Africa/KRISP-K002326/2020|EPI ISL 515702|B.1.1.206|South Africa|2020-07-22	Africa|hCoV-19/South Africa/R03006/2020|EPI ISL 417186|B.1|South Africa|2020-03-07	0.0005715802	Africa
Africa|hCoV-19/South Africa/KRISP-K002327/2020|EPI ISL 515703|B.1.1.206|South Africa|2020-07-14	Africa|hCoV-19/South Africa/R03006/2020|EPI ISL 417186|B.1|South Africa|2020-03-07	0.0003697132	Africa
Africa|hCoV-19/South Africa/KRISP-K002329/2020|EPI ISL 515705|B.1.1.10|South Africa|2020-07-22	Africa|hCoV-19/South Africa/R03006/2020|EPI ISL 417186|B.1|South Africa|2020-03-07	0.0002352372	Africa
Africa|hCoV-19/South Africa/KRISP-K002331/2020|EPI ISL 515706|H.1|South Africa|2020-07-22	Africa|hCoV-19/South Africa/R03006/2020|EPI ISL 417186|B.1|South Africa|2020-03-07	0.0002688543	Africa
Africa|hCoV-19/South Africa/KRISP-K002332/2020|EPI ISL 515707|B.1.1.206|South Africa|2020-07-23	Africa|hCoV-19/South Africa/R03006/2020|EPI ISL 417186|B.1|South Africa|2020-03-07	0.0003360736	Africa
Africa|hCoV-19/South Africa/KRISP-K002333/2020|EPI ISL 515708|B.1.1.206|South Africa|2020-07-22	Africa|hCoV-19/South Africa/R03006/2020|EPI ISL 417186|B.1|South Africa|2020-03-07	0.0005042931	Africa
Africa|hCoV-19/South Africa/KRISP-K002335/2020|EPI ISL 515709|B.1.1|South Africa|2020-07-23	Africa|hCoV-19/South Africa/R03006/2020|EPI ISL 417186|B.1|South Africa|2020-03-07	0.0002016278	Africa
Africa|hCoV-19/South Africa/KRISP-K002336/2020|EPI ISL 515710|C.1|South Africa|2020-07-23	Africa|hCoV-19/South Africa/R03006/2020|EPI ISL 417186|B.1|South Africa|2020-03-07	0.0005042070	Africa
Africa|hCoV-19/South Africa/KRISP-K002337/2020|EPI ISL 515711|B.1.1.99|South Africa|2020-07-22	Africa|hCoV-19/South Africa/R03006/2020|EPI ISL 417186|B.1|South Africa|2020-03-07	0.0002352325	Africa
Africa|hCoV-19/South Africa/KRISP-K002341/2020|EPI ISL 515714|B.1|South Africa|2020-07-22	Africa|hCoV-19/South Africa/R03006/2020|EPI ISL 417186|B.1|South Africa|2020-03-07	0.0001343951	Africa
Africa|hCoV-19/South Africa/KRISP-K002343/2020|EPI ISL 515716|B.1.1.206|South Africa|2020-07-23	Africa|hCoV-19/South Africa/R03006/2020|EPI ISL 417186|B.1|South Africa|2020-03-07	0.0004033316	Africa
Africa|hCoV-19/South Africa/KRISP-K002345/2020|EPI ISL 515717|B.1.1.206|South Africa|2020-07-21	Africa|hCoV-19/South Africa/R03006/2020|EPI ISL 417186|B.1|South Africa|2020-03-07	0.0005845423	Africa
Africa|hCoV-19/South Africa/KRISP-K002346/2020|EPI ISL 515718|B.1.1.273|South Africa|2020-07-23	Africa|hCoV-19/South Africa/R03006/2020|EPI ISL 417186|B.1|South Africa|2020-03-07	0.0004050349	Africa
Africa|hCoV-19/South Africa/KRISP-K002347/2020|EPI ISL 515719|B.1.1.206|South Africa|2020-07-23	Africa|hCoV-19/South Africa/R03006/2020|EPI ISL 417186|B.1|South Africa|2020-03-07	0.0004033412	Africa
Africa|hCoV-19/South Africa/KRISP-K002348/2020|EPI ISL 515720|B.1.1|South Africa|2020-07-22	Africa|hCoV-19/South Africa/R03006/2020|EPI ISL 417186|B.1|South Africa|2020-03-07	0.0003696971	Africa
Africa|hCoV-19/South Africa/KRISP-K002349/2020|EPI ISL 515721|B.1.1.206|South Africa|2020-07-10	Africa|hCoV-19/South Africa/R03006/2020|EPI ISL 417186|B.1|South Africa|2020-03-07	0.0004033588	Africa
Africa|hCoV-19/South Africa/KRISP-K002350/2020|EPI ISL 515722|B.1.1.34|South Africa|2020-07-21	Africa|hCoV-19/South Africa/R03006/2020|EPI ISL 417186|B.1|South Africa|2020-03-07	0.0004706042	Africa
Africa|hCoV-19/South Africa/KRISP-K002352/2020|EPI ISL 515724|C.9|South Africa|2020-07-21	Africa|hCoV-19/South Africa/R03006/2020|EPI ISL 417186|B.1|South Africa|2020-03-07	0.0005378316	Africa
Africa|hCoV-19/South Africa/KRISP-K002353/2020|EPI ISL 515725|C.1|South Africa|2020-07-22	Africa|hCoV-19/South Africa/R03006/2020|EPI ISL 417186|B.1|South Africa|2020-03-07	0.0005045241	Africa
Africa|hCoV-19/South Africa/KRISP-K002354/2020|EPI ISL 515726|B.1.1.206|South Africa|2020-07-21	Africa|hCoV-19/South Africa/R03006/2020|EPI ISL 417186|B.1|South Africa|2020-03-07	0.0003098274	Africa
Africa|hCoV-19/South Africa/KRISP-K002357/2020|EPI ISL 515728|B.1.1.273|South Africa|2020-07-21	Africa|hCoV-19/South Africa/R03006/2020|EPI ISL 417186|B.1|South Africa|2020-03-07	0.0004369236	Africa
Africa|hCoV-19/South Africa/KRISP-K002358/2020|EPI ISL 515729|B.1.1.206|South Africa|2020-07-21	Africa|hCoV-19/South Africa/R03006/2020|EPI ISL 417186|B.1|South Africa|2020-03-07	0.0004033046	Africa
Africa|hCoV-19/South Africa/KRISP-K002359/2020|EPI ISL 515730|B.1.1.206|South Africa|2020-07-22	Africa|hCoV-19/South Africa/R03006/2020|EPI ISL 417186|B.1|South Africa|2020-03-07	0.0004369705	Africa
Africa|hCoV-19/South Africa/KRISP-K002363/2020|EPI ISL 515731|B.1.1|South Africa|2020-07-21	Africa|hCoV-19/South Africa/R03006/2020|EPI ISL 417186|B.1|South Africa|2020-03-07	0.0002352270	Africa
Africa|hCoV-19/South Africa/KRISP-K002364/2020|EPI ISL 515732|B.1.1.206|South Africa|2020-07-14	Africa|hCoV-19/South Africa/R03006/2020|EPI ISL 417186|B.1|South Africa|2020-03-07	0.0004033141	Africa
Africa|hCoV-19/South Africa/KRISP-K002365/2020|EPI ISL 515733|B.1.1.273|South Africa|2020-07-22	Africa|hCoV-19/South Africa/R03006/2020|EPI ISL 417186|B.1|South Africa|2020-03-07	0.0004369427	Africa
Africa|hCoV-19/South Africa/KRISP-K002366/2020|EPI ISL 515734|B.1.1.206|South Africa|2020-07-21	Africa|hCoV-19/South Africa/R03006/2020|EPI ISL 417186|B.1|South Africa|2020-03-07	0.0003360882	Africa
Africa|hCoV-19/South Africa/KRISP-K002367/2020|EPI ISL 515735|C.1|South Africa|2020-07-22	Africa|hCoV-19/South Africa/R03006/2020|EPI ISL 417186|B.1|South Africa|2020-03-07	0.0005108388	Africa
Africa|hCoV-19/South Africa/KRISP-K002368/2020|EPI ISL 515736|B.1.1.206|South Africa|2020-07-22	Africa|hCoV-19/South Africa/R03006/2020|EPI ISL 417186|B.1|South Africa|2020-03-07	0.0002688426	Africa
Africa|hCoV-19/South Africa/KRISP-K002369/2020|EPI ISL 515737|C.1|South Africa|2020-07-22	Africa|hCoV-19/South Africa/R03006/2020|EPI ISL 417186|B.1|South Africa|2020-03-07	0.0004369705	Africa
Africa|hCoV-19/South Africa/KRISP-K002370/2020|EPI ISL 515738|B.1.1.62|South Africa|2020-07-22	Africa|hCoV-19/South Africa/R03006/2020|EPI ISL 417186|B.1|South Africa|2020-03-07	0.0004060292	Africa
Africa|hCoV-19/South Africa/KRISP-K002371/2020|EPI ISL 515739|C.1|South Africa|2020-07-22	Africa|hCoV-19/South Africa/R03006/2020|EPI ISL 417186|B.1|South Africa|2020-03-07	0.0004705837	Africa
Africa|hCoV-19/South Africa/KRISP-K002372/2020|EPI ISL 515740|H.1|South Africa|2020-07-20	Africa|hCoV-19/South Africa/R03006/2020|EPI ISL 417186|B.1|South Africa|2020-03-07	0.0003360894	Africa
Africa|hCoV-19/South Africa/KRISP-K002375/2020|EPI ISL 515741|B.1.1|South Africa|2020-07-21	Africa|hCoV-19/South Africa/R03006/2020|EPI ISL 417186|B.1|South Africa|2020-03-07	0.0002365622	Africa
Africa|hCoV-19/South Africa/KRISP-K002376/2020|EPI ISL 515742|B.1.1|South Africa|2020-07-22	Africa|hCoV-19/South Africa/R03006/2020|EPI ISL 417186|B.1|South Africa|2020-03-07	0.0002034764	Africa
Africa|hCoV-19/South Africa/KRISP-K002377/2020|EPI ISL 515743|B.1.1.206|South Africa|2020-07-22	Africa|hCoV-19/South Africa/R03006/2020|EPI ISL 417186|B.1|South Africa|2020-03-07	0.0005042272	Africa
Africa|hCoV-19/South Africa/KRISP-K002378/2020|EPI ISL 515744|B.1|South Africa|2020-07-20	Africa|hCoV-19/South Africa/R03006/2020|EPI ISL 417186|B.1|South Africa|2020-03-07	0.0003024733	Africa
Africa|hCoV-19/South Africa/KRISP-K002379/2020|EPI ISL 515745|C.1|South Africa|2020-07-22	Africa|hCoV-19/South Africa/R03006/2020|EPI ISL 417186|B.1|South Africa|2020-03-07	0.0003713191	Africa
Africa|hCoV-19/South Africa/KRISP-K002380/2020|EPI ISL 515746|B.1.1|South Africa|2020-07-22	Africa|hCoV-19/South Africa/R03006/2020|EPI ISL 417186|B.1|South Africa|2020-03-07	0.0002035821	Africa
Africa|hCoV-19/South Africa/KRISP-K002381/2020|EPI ISL 515747|B.1.1|South Africa|2020-07-17	Africa|hCoV-19/South Africa/R03006/2020|EPI ISL 417186|B.1|South Africa|2020-03-07	0.0003368091	Africa
Africa|hCoV-19/South Africa/KRISP-K002382/2020|EPI ISL 515748|B.1.1.206|South Africa|2020-07-22	Africa|hCoV-19/South Africa/R03006/2020|EPI ISL 417186|B.1|South Africa|2020-03-07	0.0004033316	Africa
Africa|hCoV-19/South Africa/KRISP-K002383/2020|EPI ISL 515749|B.1.1.206|South Africa|2020-07-20	Africa|hCoV-19/South Africa/R03006/2020|EPI ISL 417186|B.1|South Africa|2020-03-07	0.0003360815	Africa
Africa|hCoV-19/South Africa/KRISP-K002384/2020|EPI ISL 515750|B.1.1.273|South Africa|2020-07-22	Africa|hCoV-19/South Africa/R03006/2020|EPI ISL 417186|B.1|South Africa|2020-03-07	0.0003049056	Africa
Africa|hCoV-19/South Africa/KRISP-K002385/2020|EPI ISL 515751|B.1.1.206|South Africa|2020-07-22	Africa|hCoV-19/South Africa/R03006/2020|EPI ISL 417186|B.1|South Africa|2020-03-07	0.0003024601	Africa
Africa|hCoV-19/South Africa/KRISP-K002386/2020|EPI ISL 515752|B.1.1.206|South Africa|2020-07-21	Africa|hCoV-19/South Africa/R03006/2020|EPI ISL 417186|B.1|South Africa|2020-03-07	0.0003696723	Africa
Africa|hCoV-19/South Africa/KRISP-K002387/2020|EPI ISL 515753|B.1.1.64|South Africa|2020-07-22	Africa|hCoV-19/South Africa/R03006/2020|EPI ISL 417186|B.1|South Africa|2020-03-07	0.0002688363	Africa
Africa|hCoV-19/South Africa/KRISP-K002388/2020|EPI ISL 515754|B.1.1.206|South Africa|2020-07-22	Africa|hCoV-19/South Africa/R03006/2020|EPI ISL 417186|B.1|South Africa|2020-03-07	0.0004033221	Africa
Africa|hCoV-19/South Africa/KRISP-K002390/2020|EPI ISL 515755|B.1|South Africa|2020-07-25	Africa|hCoV-19/South Africa/R03006/2020|EPI ISL 417186|B.1|South Africa|2020-03-07	0.0001020038	Africa
Africa|hCoV-19/South Africa/KRISP-K002391/2020|EPI ISL 515756|B.1.1.57|South Africa|2020-07-21	Africa|hCoV-19/South Africa/R03006/2020|EPI ISL 417186|B.1|South Africa|2020-03-07	0.0003388564	Africa
Africa|hCoV-19/South Africa/KRISP-K002392/2020|EPI ISL 515757|B.1.1|South Africa|2020-07-27	Africa|hCoV-19/South Africa/R03006/2020|EPI ISL 417186|B.1|South Africa|2020-03-07	0.0003360816	Africa
Africa|hCoV-19/South Africa/KRISP-K002393/2020|EPI ISL 515758|B.1.1|South Africa|2020-07-28	Africa|hCoV-19/South Africa/R03006/2020|EPI ISL 417186|B.1|South Africa|2020-03-07	0.0001680125	Africa
Africa|hCoV-19/South Africa/KRISP-K002394/2020|EPI ISL 515759|C.1|South Africa|2020-07-28	Africa|hCoV-19/South Africa/R03006/2020|EPI ISL 417186|B.1|South Africa|2020-03-07	0.0005735044	Africa
Africa|hCoV-19/South Africa/KRISP-K002395/2020|EPI ISL 515760|B.1.1.273|South Africa|2020-07-28	Africa|hCoV-19/South Africa/R03006/2020|EPI ISL 417186|B.1|South Africa|2020-03-07	0.0005378082	Africa
Africa|hCoV-19/South Africa/KRISP-K002396/2020|EPI ISL 515761|H.1|South Africa|2020-07-30	Africa|hCoV-19/South Africa/R03006/2020|EPI ISL 417186|B.1|South Africa|2020-03-07	0.0002456055	Africa
Africa|hCoV-19/South Africa/KRISP-K002398/2020|EPI ISL 515762|B.1.1.117|South Africa|2020-07-27	Africa|hCoV-19/South Africa/R03006/2020|EPI ISL 417186|B.1|South Africa|2020-03-07	0.0003024603	Africa
Africa|hCoV-19/South Africa/KRISP-K002399/2020|EPI ISL 515763|B.1.1.62|South Africa|2020-07-30	Africa|hCoV-19/South Africa/R03006/2020|EPI ISL 417186|B.1|South Africa|2020-03-07	0.0004033316	Africa
Africa|hCoV-19/South Africa/KRISP-K002400/2020|EPI ISL 515764|B.1.1.206|South Africa|2020-07-30	Africa|hCoV-19/South Africa/R03006/2020|EPI ISL 417186|B.1|South Africa|2020-03-07	0.0003696723	Africa
Africa|hCoV-19/South Africa/KRISP-K002403/2020|EPI ISL 515767|B.1.1.117|South Africa|2020-07-24	Africa|hCoV-19/South Africa/R03006/2020|EPI ISL 417186|B.1|South Africa|2020-03-07	0.0003024601	Africa
Africa|hCoV-19/South Africa/KRISP-K002404/2020|EPI ISL 515768|C.1|South Africa|2020-07-27	Africa|hCoV-19/South Africa/R03006/2020|EPI ISL 417186|B.1|South Africa|2020-03-07	0.0005760106	Africa
Africa|hCoV-19/South Africa/KRISP-K002405/2020|EPI ISL 515769|B.1.1.273|South Africa|2020-07-27	Africa|hCoV-19/South Africa/R03006/2020|EPI ISL 417186|B.1|South Africa|2020-03-07	0.0003024672	Africa
Africa|hCoV-19/South Africa/KRISP-K002406/2020|EPI ISL 515770|B.1.1.57|South Africa|2020-07-29	Africa|hCoV-19/South Africa/R03006/2020|EPI ISL 417186|B.1|South Africa|2020-03-07	0.0003049676	Africa
Africa|hCoV-19/South Africa/KRISP-K002407/2020|EPI ISL 515771|B.1.1.273|South Africa|2020-07-30	Africa|hCoV-19/South Africa/R03006/2020|EPI ISL 417186|B.1|South Africa|2020-03-07	0.0004033493	Africa
Africa|hCoV-19/South Africa/KRISP-K002408/2020|EPI ISL 515772|B.1.5|South Africa|2020-07-28	Africa|hCoV-19/South Africa/R03006/2020|EPI ISL 417186|B.1|South Africa|2020-03-07	0.0001023892	Africa
Africa|hCoV-19/South Africa/KRISP-K002411/2020|EPI ISL 515773|C.9|South Africa|2020-07-29	Africa|hCoV-19/South Africa/R03006/2020|EPI ISL 417186|B.1|South Africa|2020-03-07	0.0005041731	Africa
Africa|hCoV-19/South Africa/KRISP-K002412/2020|EPI ISL 515774|B.1.1|South Africa|2020-07-28	Africa|hCoV-19/South Africa/R03006/2020|EPI ISL 417186|B.1|South Africa|2020-03-07	0.0002711292	Africa
Africa|hCoV-19/South Africa/KRISP-K002413/2020|EPI ISL 515775|B.1.1.206|South Africa|2020-07-24	Africa|hCoV-19/South Africa/R03006/2020|EPI ISL 417186|B.1|South Africa|2020-03-07	0.0005042272	Africa
Africa|hCoV-19/South Africa/KRISP-K002414/2020|EPI ISL 515776|B.1.1.206|South Africa|2020-07-24	Africa|hCoV-19/South Africa/R03006/2020|EPI ISL 417186|B.1|South Africa|2020-03-07	0.0003024601	Africa
Africa|hCoV-19/South Africa/KRISP-K002415/2020|EPI ISL 515777|B.1.1.206|South Africa|2020-07-29	Africa|hCoV-19/South Africa/R03006/2020|EPI ISL 417186|B.1|South Africa|2020-03-07	0.0004033316	Africa
Africa|hCoV-19/South Africa/KRISP-K002416/2020|EPI ISL 515778|B.1.1.206|South Africa|2020-07-30	Africa|hCoV-19/South Africa/R03006/2020|EPI ISL 417186|B.1|South Africa|2020-03-07	0.0004705931	Africa
Africa|hCoV-19/South Africa/KRISP-K002417/2020|EPI ISL 515779|B.1.1.206|South Africa|2020-07-30	Africa|hCoV-19/South Africa/R03006/2020|EPI ISL 417186|B.1|South Africa|2020-03-07	0.0002792896	Africa
Africa|hCoV-19/South Africa/KRISP-K002418/2020|EPI ISL 515780|B.1.1.206|South Africa|2020-07-30	Africa|hCoV-19/South Africa/R03006/2020|EPI ISL 417186|B.1|South Africa|2020-03-07	0.0003024601	Africa
Africa|hCoV-19/South Africa/KRISP-K002419/2020|EPI ISL 515781|B.1.1.206|South Africa|2020-07-30	Africa|hCoV-19/South Africa/R03006/2020|EPI ISL 417186|B.1|South Africa|2020-03-07	0.0003024601	Africa
Africa|hCoV-19/South Africa/KRISP-K002420/2020|EPI ISL 515782|B.1.1.206|South Africa|2020-07-30	Africa|hCoV-19/South Africa/R03006/2020|EPI ISL 417186|B.1|South Africa|2020-03-07	0.0003360882	Africa
Africa|hCoV-19/South Africa/KRISP-K002421/2020|EPI ISL 515783|B.1.1.206|South Africa|2020-07-30	Africa|hCoV-19/South Africa/R03006/2020|EPI ISL 417186|B.1|South Africa|2020-03-07	0.0002705022	Africa
Africa|hCoV-19/South Africa/KRISP-K002423/2020|EPI ISL 515784|B.1.1.117|South Africa|2020-07-30	Africa|hCoV-19/South Africa/R03006/2020|EPI ISL 417186|B.1|South Africa|2020-03-07	0.0003028468	Africa
Africa|hCoV-19/South Africa/KRISP-K002424/2020|EPI ISL 515785|B.1.1.57|South Africa|2020-07-30	Africa|hCoV-19/South Africa/R03006/2020|EPI ISL 417186|B.1|South Africa|2020-03-07	0.0003075550	Africa
Africa|hCoV-19/South Africa/KRISP-K002425/2020|EPI ISL 515786|B.1.1.57|South Africa|2020-07-29	Africa|hCoV-19/South Africa/R03006/2020|EPI ISL 417186|B.1|South Africa|2020-03-07	0.0004405748	Africa
Africa|hCoV-19/South Africa/KRISP-K002426/2020|EPI ISL 515787|C.1|South Africa|2020-07-29	Africa|hCoV-19/South Africa/R03006/2020|EPI ISL 417186|B.1|South Africa|2020-03-07	0.0004712330	Africa
Africa|hCoV-19/South Africa/KRISP-K002427/2020|EPI ISL 515788|B.1.1|South Africa|2020-07-30	Africa|hCoV-19/South Africa/R03006/2020|EPI ISL 417186|B.1|South Africa|2020-03-07	0.0003732844	Africa
Africa|hCoV-19/South Africa/KRISP-K002428/2020|EPI ISL 515789|B.1.1.273|South Africa|2020-07-30	Africa|hCoV-19/South Africa/R03006/2020|EPI ISL 417186|B.1|South Africa|2020-03-07	0.0004369426	Africa
Africa|hCoV-19/South Africa/KRISP-K002429/2020|EPI ISL 515790|B.1.1.206|South Africa|2020-07-30	Africa|hCoV-19/South Africa/R03006/2020|EPI ISL 417186|B.1|South Africa|2020-03-07	0.0004033236	Africa
Africa|hCoV-19/South Africa/KRISP-K002430/2020|EPI ISL 515791|B.1.1.206|South Africa|2020-07-30	Africa|hCoV-19/South Africa/R03006/2020|EPI ISL 417186|B.1|South Africa|2020-03-07	0.0004369617	Africa
Africa|hCoV-19/South Africa/KRISP-K002431/2020|EPI ISL 515792|C.1|South Africa|2020-07-29	Africa|hCoV-19/South Africa/R03006/2020|EPI ISL 417186|B.1|South Africa|2020-03-07	0.0006075002	Africa
Africa|hCoV-19/South Africa/KRISP-K002433/2020|EPI ISL 515793|B.1.1.206|South Africa|2020-07-30	Africa|hCoV-19/South Africa/R03006/2020|EPI ISL 417186|B.1|South Africa|2020-03-07	0.0002718992	Africa
Africa|hCoV-19/South Africa/KRISP-K002437/2020|EPI ISL 515794|B.1.1.62|South Africa|2020-07-30	Africa|hCoV-19/South Africa/R03006/2020|EPI ISL 417186|B.1|South Africa|2020-03-07	0.0003024803	Africa
Africa|hCoV-19/South Africa/KRISP-K002439/2020|EPI ISL 515795|B.1.1.206|South Africa|2020-07-30	Africa|hCoV-19/South Africa/R03006/2020|EPI ISL 417186|B.1|South Africa|2020-03-07	0.0003423111	Africa
Africa|hCoV-19/South Africa/KRISP-K002440/2020|EPI ISL 515796|B.1.1.40|South Africa|2020-07-29	Africa|hCoV-19/South Africa/R03006/2020|EPI ISL 417186|B.1|South Africa|2020-03-07	0.0004056846	Africa
Africa|hCoV-19/South Africa/KRISP-K002441/2020|EPI ISL 515797|C.1|South Africa|2020-07-30	Africa|hCoV-19/South Africa/R03006/2020|EPI ISL 417186|B.1|South Africa|2020-03-07	0.0004369703	Africa
Africa|hCoV-19/South Africa/KRISP-K002442/2020|EPI ISL 515798|B.1.1.99|South Africa|2020-07-30	Africa|hCoV-19/South Africa/R03006/2020|EPI ISL 417186|B.1|South Africa|2020-03-07	0.0002727743	Africa
Africa|hCoV-19/South Africa/KRISP-K002443/2020|EPI ISL 515799|C.1|South Africa|2020-07-29	Africa|hCoV-19/South Africa/R03006/2020|EPI ISL 417186|B.1|South Africa|2020-03-07	0.0005056202	Africa
Africa|hCoV-19/South Africa/KRISP-K002444/2020|EPI ISL 518034|B.1.1.57|South Africa|2020-07-07	Africa|hCoV-19/South Africa/R03006/2020|EPI ISL 417186|B.1|South Africa|2020-03-07	0.0002688480	Africa
Africa|hCoV-19/South Africa/KRISP-K002445/2020|EPI ISL 518035|H.1|South Africa|2020-07-07	Africa|hCoV-19/South Africa/R03006/2020|EPI ISL 417186|B.1|South Africa|2020-03-07	0.0003697380	Africa
Africa|hCoV-19/South Africa/KRISP-K002448/2020|EPI ISL 518037|B.1.1|South Africa|2020-07-17	Africa|hCoV-19/South Africa/R03006/2020|EPI ISL 417186|B.1|South Africa|2020-03-07	0.0002016191	Africa
Africa|hCoV-19/South Africa/KRISP-K002449/2020|EPI ISL 518038|B.1.1.57|South Africa|2020-07-17	Africa|hCoV-19/South Africa/R03006/2020|EPI ISL 417186|B.1|South Africa|2020-03-07	0.0002371978	Africa
Africa|hCoV-19/South Africa/KRISP-K002451/2020|EPI ISL 518039|B.1.1|South Africa|2020-07-18	Africa|hCoV-19/South Africa/R03006/2020|EPI ISL 417186|B.1|South Africa|2020-03-07	0.0002016191	Africa
Africa|hCoV-19/South Africa/KRISP-K002454/2020|EPI ISL 518040|H.1|South Africa|2020-07-13	Africa|hCoV-19/South Africa/R03006/2020|EPI ISL 417186|B.1|South Africa|2020-03-07	0.0003024744	Africa
Africa|hCoV-19/South Africa/KRISP-K002455/2020|EPI ISL 518041|B.1.1.273|South Africa|2020-07-13	Africa|hCoV-19/South Africa/R03006/2020|EPI ISL 417186|B.1|South Africa|2020-03-07	0.0003360668	Africa
Africa|hCoV-19/South Africa/KRISP-K002456/2020|EPI ISL 518042|B.1.1.273|South Africa|2020-07-09	Africa|hCoV-19/South Africa/R03006/2020|EPI ISL 417186|B.1|South Africa|2020-03-07	0.0003701126	Africa
Africa|hCoV-19/South Africa/KRISP-K002457/2020|EPI ISL 518043|B.1.1.273|South Africa|2020-07-07	Africa|hCoV-19/South Africa/R03006/2020|EPI ISL 417186|B.1|South Africa|2020-03-07	0.0003696897	Africa
Africa|hCoV-19/South Africa/KRISP-K002460/2020|EPI ISL 518044|H.1|South Africa|2020-07-06	Africa|hCoV-19/South Africa/R03006/2020|EPI ISL 417186|B.1|South Africa|2020-03-07	0.0003024744	Africa
Africa|hCoV-19/South Africa/KRISP-K002461/2020|EPI ISL 518045|B.1.106|South Africa|2020-07-06	Africa|hCoV-19/South Africa/R03006/2020|EPI ISL 417186|B.1|South Africa|2020-03-07	0.0002016055	Africa
Africa|hCoV-19/South Africa/KRISP-K002464/2020|EPI ISL 518047|B.1.1.273|South Africa|2020-07-14	Africa|hCoV-19/South Africa/R03006/2020|EPI ISL 417186|B.1|South Africa|2020-03-07	0.0003697132	Africa
Africa|hCoV-19/South Africa/KRISP-K002465/2020|EPI ISL 518048|B.1.1.273|South Africa|2020-06-25	Africa|hCoV-19/South Africa/R03006/2020|EPI ISL 417186|B.1|South Africa|2020-03-07	0.0003360815	Africa
Africa|hCoV-19/South Africa/KRISP-K002466/2020|EPI ISL 518049|B.1.1.62|South Africa|2020-06-23	Africa|hCoV-19/South Africa/R03006/2020|EPI ISL 417186|B.1|South Africa|2020-03-07	0.0002688597	Africa
Africa|hCoV-19/South Africa/KRISP-K002467/2020|EPI ISL 518050|B.1.5|South Africa|2020-07-01	Africa|hCoV-19/South Africa/R03006/2020|EPI ISL 417186|B.1|South Africa|2020-03-07	0.0001343983	Africa
Africa|hCoV-19/South Africa/KRISP-K002472/2020|EPI ISL 518051|B.1.5|South Africa|2020-07-14	Africa|hCoV-19/South Africa/R03006/2020|EPI ISL 417186|B.1|South Africa|2020-03-07	0.0002688416	Africa
Africa|hCoV-19/South Africa/KRISP-K002474/2020|EPI ISL 518052|B.1.1.273|South Africa|2020-06-29	Africa|hCoV-19/South Africa/R03006/2020|EPI ISL 417186|B.1|South Africa|2020-03-07	0.0003360815	Africa
Africa|hCoV-19/South Africa/KRISP-K002479/2020|EPI ISL 535390|C.1|South Africa|2020-08-07	Africa|hCoV-19/South Africa/R03006/2020|EPI ISL 417186|B.1|South Africa|2020-03-07	0.0004705931	Africa
Africa|hCoV-19/South Africa/KRISP-K002483/2020|EPI ISL 535391|H.1|South Africa|2020-08-07	Africa|hCoV-19/South Africa/R03006/2020|EPI ISL 417186|B.1|South Africa|2020-03-07	0.0003768737	Africa
Africa|hCoV-19/South Africa/KRISP-K002484/2020|EPI ISL 535392|B.1|South Africa|2020-08-07	Africa|hCoV-19/South Africa/R03006/2020|EPI ISL 417186|B.1|South Africa|2020-03-07	0.0003697280	Africa
Africa|hCoV-19/South Africa/KRISP-K002486/2020|EPI ISL 535393|H.1|South Africa|2020-08-07	Africa|hCoV-19/South Africa/R03006/2020|EPI ISL 417186|B.1|South Africa|2020-03-07	0.0004369617	Africa
Africa|hCoV-19/South Africa/KRISP-K002490/2020|EPI ISL 535394|B.1.1.10|South Africa|2020-08-07	Africa|hCoV-19/South Africa/R03006/2020|EPI ISL 417186|B.1|South Africa|2020-03-07	0.0002688660	Africa
Africa|hCoV-19/South Africa/KRISP-K002491/2020|EPI ISL 535395|B.1.1|South Africa|2020-08-07	Africa|hCoV-19/South Africa/R03006/2020|EPI ISL 417186|B.1|South Africa|2020-03-07	0.0004369705	Africa
Africa|hCoV-19/South Africa/KRISP-K002495/2020|EPI ISL 535396|B.1.1.273|South Africa|2020-08-06	Africa|hCoV-19/South Africa/R03006/2020|EPI ISL 417186|B.1|South Africa|2020-03-07	0.0005042391	Africa
Africa|hCoV-19/South Africa/KRISP-K002498/2020|EPI ISL 535397|B.1.1.206|South Africa|2020-08-05	Africa|hCoV-19/South Africa/R03006/2020|EPI ISL 417186|B.1|South Africa|2020-03-07	0.0003024601	Africa
Africa|hCoV-19/South Africa/KRISP-K002501/2020|EPI ISL 535398|B.1.1.273|South Africa|2020-08-07	Africa|hCoV-19/South Africa/R03006/2020|EPI ISL 417186|B.1|South Africa|2020-03-07	0.0003024612	Africa
Africa|hCoV-19/South Africa/KRISP-K002502/2020|EPI ISL 535399|B.1.1.206|South Africa|2020-08-05	Africa|hCoV-19/South Africa/R03006/2020|EPI ISL 417186|B.1|South Africa|2020-03-07	0.0003697132	Africa
Africa|hCoV-19/South Africa/KRISP-K002504/2020|EPI ISL 535400|B.1.1.40|South Africa|2020-08-06	Africa|hCoV-19/South Africa/R03006/2020|EPI ISL 417186|B.1|South Africa|2020-03-07	0.0003024540	Africa
Africa|hCoV-19/South Africa/KRISP-K002516/2020|EPI ISL 535402|C.1|South Africa|2020-08-07	Africa|hCoV-19/South Africa/R03006/2020|EPI ISL 417186|B.1|South Africa|2020-03-07	0.0005095827	Africa
Africa|hCoV-19/South Africa/KRISP-K002520/2020|EPI ISL 535403|B.1.1.206|South Africa|2020-08-07	Africa|hCoV-19/South Africa/R03006/2020|EPI ISL 417186|B.1|South Africa|2020-03-07	0.0004033493	Africa
Africa|hCoV-19/South Africa/KRISP-K002526/2020|EPI ISL 535404|B.1.1|South Africa|2020-08-07	Africa|hCoV-19/South Africa/R03006/2020|EPI ISL 417186|B.1|South Africa|2020-03-07	0.0004369411	Africa
Africa|hCoV-19/South Africa/KRISP-K002532/2020|EPI ISL 535405|B.1.1|South Africa|2020-07-30	Africa|hCoV-19/South Africa/R03006/2020|EPI ISL 417186|B.1|South Africa|2020-03-07	0.0003360882	Africa
Africa|hCoV-19/South Africa/KRISP-K002533/2020|EPI ISL 535406|B.1.1|South Africa|2020-07-30	Africa|hCoV-19/South Africa/R03006/2020|EPI ISL 417186|B.1|South Africa|2020-03-07	0.0003360882	Africa
Africa|hCoV-19/South Africa/KRISP-K002534/2020|EPI ISL 535407|B.1.1.206|South Africa|2020-07-30	Africa|hCoV-19/South Africa/R03006/2020|EPI ISL 417186|B.1|South Africa|2020-03-07	0.0003823251	Africa
Africa|hCoV-19/South Africa/KRISP-K002535/2020|EPI ISL 535408|B.1.1|South Africa|2020-07-30	Africa|hCoV-19/South Africa/R03006/2020|EPI ISL 417186|B.1|South Africa|2020-03-07	0.0003696816	Africa
Africa|hCoV-19/South Africa/KRISP-K002536/2020|EPI ISL 535409|C.1|South Africa|2020-07-30	Africa|hCoV-19/South Africa/R03006/2020|EPI ISL 417186|B.1|South Africa|2020-03-07	0.0004443385	Africa
Africa|hCoV-19/South Africa/KRISP-K002537/2020|EPI ISL 535410|B.1.1.206|South Africa|2020-07-30	Africa|hCoV-19/South Africa/R03006/2020|EPI ISL 417186|B.1|South Africa|2020-03-07	0.0004369809	Africa
Africa|hCoV-19/South Africa/KRISP-K002541/2020|EPI ISL 535411|B.1.1.57|South Africa|2020-07-30	Africa|hCoV-19/South Africa/R03006/2020|EPI ISL 417186|B.1|South Africa|2020-03-07	0.0003474446	Africa
Africa|hCoV-19/South Africa/KRISP-K002542/2020|EPI ISL 535412|B.1.1.206|South Africa|2020-07-30	Africa|hCoV-19/South Africa/R03006/2020|EPI ISL 417186|B.1|South Africa|2020-03-07	0.0004369325	Africa
Africa|hCoV-19/South Africa/KRISP-K002543/2020|EPI ISL 535413|C.1|South Africa|2020-07-30	Africa|hCoV-19/South Africa/R03006/2020|EPI ISL 417186|B.1|South Africa|2020-03-07	0.0004033236	Africa
Africa|hCoV-19/South Africa/KRISP-K002544/2020|EPI ISL 535414|B.1.1.206|South Africa|2020-07-30	Africa|hCoV-19/South Africa/R03006/2020|EPI ISL 417186|B.1|South Africa|2020-03-07	0.0004033492	Africa
Africa|hCoV-19/South Africa/KRISP-K002545/2020|EPI ISL 535415|B.1.1.254|South Africa|2020-07-30	Africa|hCoV-19/South Africa/R03006/2020|EPI ISL 417186|B.1|South Africa|2020-03-07	0.0003024540	Africa
Africa|hCoV-19/South Africa/KRISP-K002546/2020|EPI ISL 535416|B.1.1|South Africa|2020-07-30	Africa|hCoV-19/South Africa/R03006/2020|EPI ISL 417186|B.1|South Africa|2020-03-07	0.0003024601	Africa
Africa|hCoV-19/South Africa/KRISP-K002547/2020|EPI ISL 535417|C.1|South Africa|2020-07-30	Africa|hCoV-19/South Africa/R03006/2020|EPI ISL 417186|B.1|South Africa|2020-03-07	0.0003696971	Africa
Africa|hCoV-19/South Africa/KRISP-K002548/2020|EPI ISL 535418|B.1.1|South Africa|2020-07-30	Africa|hCoV-19/South Africa/R03006/2020|EPI ISL 417186|B.1|South Africa|2020-03-07	0.0004049824	Africa
Africa|hCoV-19/South Africa/KRISP-K002550/2020|EPI ISL 535420|B.1.1.206|South Africa|2020-07-29	Africa|hCoV-19/South Africa/R03006/2020|EPI ISL 417186|B.1|South Africa|2020-03-07	0.0003360736	Africa
Africa|hCoV-19/South Africa/KRISP-K002552/2020|EPI ISL 535421|B.1.1.206|South Africa|2020-07-30	Africa|hCoV-19/South Africa/R03006/2020|EPI ISL 417186|B.1|South Africa|2020-03-07	0.0003696884	Africa
Africa|hCoV-19/South Africa/KRISP-K002553/2020|EPI ISL 535422|C.1|South Africa|2020-07-29	Africa|hCoV-19/South Africa/R03006/2020|EPI ISL 417186|B.1|South Africa|2020-03-07	0.0004369514	Africa
Africa|hCoV-19/South Africa/KRISP-K002554/2020|EPI ISL 535423|B.1.1.273|South Africa|2020-07-30	Africa|hCoV-19/South Africa/R03006/2020|EPI ISL 417186|B.1|South Africa|2020-03-07	0.0002416156	Africa
Africa|hCoV-19/South Africa/KRISP-K002555/2020|EPI ISL 535424|B.1.1.57|South Africa|2020-07-30	Africa|hCoV-19/South Africa/R03006/2020|EPI ISL 417186|B.1|South Africa|2020-03-07	0.0003035412	Africa
Africa|hCoV-19/South Africa/KRISP-K002556/2020|EPI ISL 535425|B.1.1.273|South Africa|2020-07-29	Africa|hCoV-19/South Africa/R03006/2020|EPI ISL 417186|B.1|South Africa|2020-03-07	0.0002352373	Africa
Africa|hCoV-19/South Africa/KRISP-K002558/2020|EPI ISL 535426|B.1.1.273|South Africa|2020-07-30	Africa|hCoV-19/South Africa/R03006/2020|EPI ISL 417186|B.1|South Africa|2020-03-07	0.0003360894	Africa
Africa|hCoV-19/South Africa/KRISP-K002559/2020|EPI ISL 535427|B.1.1.206|South Africa|2020-07-29	Africa|hCoV-19/South Africa/R03006/2020|EPI ISL 417186|B.1|South Africa|2020-03-07	0.0003696971	Africa
Africa|hCoV-19/South Africa/KRISP-K002560/2020|EPI ISL 535428|B.1.1.206|South Africa|2020-07-31	Africa|hCoV-19/South Africa/R03006/2020|EPI ISL 417186|B.1|South Africa|2020-03-07	0.0003024672	Africa
Africa|hCoV-19/South Africa/KRISP-K002561/2020|EPI ISL 535429|C.1|South Africa|2020-07-30	Africa|hCoV-19/South Africa/R03006/2020|EPI ISL 417186|B.1|South Africa|2020-03-07	0.0004747318	Africa
Africa|hCoV-19/South Africa/KRISP-K002562/2020|EPI ISL 535430|H.1|South Africa|2020-07-30	Africa|hCoV-19/South Africa/R03006/2020|EPI ISL 417186|B.1|South Africa|2020-03-07	0.0003361040	Africa
Africa|hCoV-19/South Africa/KRISP-K002563/2020|EPI ISL 535431|H.1|South Africa|2020-07-30	Africa|hCoV-19/South Africa/R03006/2020|EPI ISL 417186|B.1|South Africa|2020-03-07	0.0003360815	Africa
Africa|hCoV-19/South Africa/KRISP-K002566/2020|EPI ISL 535432|C.1|South Africa|2020-07-29	Africa|hCoV-19/South Africa/R03006/2020|EPI ISL 417186|B.1|South Africa|2020-03-07	0.0004738001	Africa
Africa|hCoV-19/South Africa/KRISP-K002567/2020|EPI ISL 535433|B.1.1|South Africa|2020-07-29	Africa|hCoV-19/South Africa/R03006/2020|EPI ISL 417186|B.1|South Africa|2020-03-07	0.0002688480	Africa
Africa|hCoV-19/South Africa/KRISP-K002568/2020|EPI ISL 535434|B.1.1|South Africa|2020-07-29	Africa|hCoV-19/South Africa/R03006/2020|EPI ISL 417186|B.1|South Africa|2020-03-07	0.0003024672	Africa
Africa|hCoV-19/South Africa/KRISP-K002570/2020|EPI ISL 535436|B.1.5.19|South Africa|2020-07-29	Africa|hCoV-19/South Africa/R03006/2020|EPI ISL 417186|B.1|South Africa|2020-03-07	0.0004032950	Africa
Africa|hCoV-19/South Africa/KRISP-K002571/2020|EPI ISL 535437|B.1.1.206|South Africa|2020-07-30	Africa|hCoV-19/South Africa/R03006/2020|EPI ISL 417186|B.1|South Africa|2020-03-07	0.0002802246	Africa
Africa|hCoV-19/South Africa/KRISP-K002572/2020|EPI ISL 535438|B.1.1.206|South Africa|2020-07-30	Africa|hCoV-19/South Africa/R03006/2020|EPI ISL 417186|B.1|South Africa|2020-03-07	0.0003360589	Africa
Africa|hCoV-19/South Africa/KRISP-K002573/2020|EPI ISL 535439|B.1.1|South Africa|2020-07-29	Africa|hCoV-19/South Africa/R03006/2020|EPI ISL 417186|B.1|South Africa|2020-03-07	0.0002688426	Africa
Africa|hCoV-19/South Africa/KRISP-K002574/2020|EPI ISL 535440|H.1|South Africa|2020-07-31	Africa|hCoV-19/South Africa/R03006/2020|EPI ISL 417186|B.1|South Africa|2020-03-07	0.0003024804	Africa
Africa|hCoV-19/South Africa/KRISP-K002576/2020|EPI ISL 535441|H.1|South Africa|2020-07-28	Africa|hCoV-19/South Africa/R03006/2020|EPI ISL 417186|B.1|South Africa|2020-03-07	0.0002352325	Africa
Africa|hCoV-19/South Africa/KRISP-K002577/2020|EPI ISL 535442|H.1|South Africa|2020-07-31	Africa|hCoV-19/South Africa/R03006/2020|EPI ISL 417186|B.1|South Africa|2020-03-07	0.0003361108	Africa
Africa|hCoV-19/South Africa/KRISP-K002578/2020|EPI ISL 535443|H.1|South Africa|2020-07-31	Africa|hCoV-19/South Africa/R03006/2020|EPI ISL 417186|B.1|South Africa|2020-03-07	0.0003024540	Africa
Africa|hCoV-19/South Africa/KRISP-K002579/2020|EPI ISL 535444|B.1.1.117|South Africa|2020-07-29	Africa|hCoV-19/South Africa/R03006/2020|EPI ISL 417186|B.1|South Africa|2020-03-07	0.0002352372	Africa
Africa|hCoV-19/South Africa/KRISP-K002580/2020|EPI ISL 535445|C.9|South Africa|2020-07-30	Africa|hCoV-19/South Africa/R03006/2020|EPI ISL 417186|B.1|South Africa|2020-03-07	0.0006051521	Africa
Africa|hCoV-19/South Africa/KRISP-K002581/2020|EPI ISL 535446|B.1.1.273|South Africa|2020-07-31	Africa|hCoV-19/South Africa/R03006/2020|EPI ISL 417186|B.1|South Africa|2020-03-07	0.0003696971	Africa
Africa|hCoV-19/South Africa/KRISP-K002582/2020|EPI ISL 535447|B.1.1|South Africa|2020-07-31	Africa|hCoV-19/South Africa/R03006/2020|EPI ISL 417186|B.1|South Africa|2020-03-07	0.0003360736	Africa
Africa|hCoV-19/South Africa/KRISP-K002583/2020|EPI ISL 535448|B.1.1.273|South Africa|2020-08-01	Africa|hCoV-19/South Africa/R03006/2020|EPI ISL 417186|B.1|South Africa|2020-03-07	0.0003696810	Africa
Africa|hCoV-19/South Africa/KRISP-K002584/2020|EPI ISL 535449|B.1.1.1|South Africa|2020-08-01	Africa|hCoV-19/South Africa/R03006/2020|EPI ISL 417186|B.1|South Africa|2020-03-07	0.0005378189	Africa
Africa|hCoV-19/South Africa/KRISP-K002585/2020|EPI ISL 535450|B.1.1.206|South Africa|2020-07-31	Africa|hCoV-19/South Africa/R03006/2020|EPI ISL 417186|B.1|South Africa|2020-03-07	0.0004369221	Africa
Africa|hCoV-19/South Africa/KRISP-K002586/2020|EPI ISL 535451|H.1|South Africa|2020-08-01	Africa|hCoV-19/South Africa/R03006/2020|EPI ISL 417186|B.1|South Africa|2020-03-07	0.0003024804	Africa
Africa|hCoV-19/South Africa/KRISP-K002587/2020|EPI ISL 535452|H.1|South Africa|2020-07-29	Africa|hCoV-19/South Africa/R03006/2020|EPI ISL 417186|B.1|South Africa|2020-03-07	0.0002688426	Africa
Africa|hCoV-19/South Africa/KRISP-K002590/2020|EPI ISL 535455|H.1|South Africa|2020-07-31	Africa|hCoV-19/South Africa/R03006/2020|EPI ISL 417186|B.1|South Africa|2020-03-07	0.0002352325	Africa
Africa|hCoV-19/South Africa/KRISP-K002591/2020|EPI ISL 535456|B.1.5.31|South Africa|2020-07-28	Africa|hCoV-19/South Africa/R03006/2020|EPI ISL 417186|B.1|South Africa|2020-03-07	0.0003696636	Africa
Africa|hCoV-19/South Africa/KRISP-K002592/2020|EPI ISL 535457|B.1.1.206|South Africa|2020-07-30	Africa|hCoV-19/South Africa/R03006/2020|EPI ISL 417186|B.1|South Africa|2020-03-07	0.0003360736	Africa
Africa|hCoV-19/South Africa/KRISP-K002594/2020|EPI ISL 535459|B.1.1.62|South Africa|2020-07-28	Africa|hCoV-19/South Africa/R03006/2020|EPI ISL 417186|B.1|South Africa|2020-03-07	0.0003697293	Africa
Africa|hCoV-19/South Africa/KRISP-K002595/2020|EPI ISL 535460|B.1.1.62|South Africa|2020-07-29	Africa|hCoV-19/South Africa/R03006/2020|EPI ISL 417186|B.1|South Africa|2020-03-07	0.0003697132	Africa
Africa|hCoV-19/South Africa/KRISP-K002596/2020|EPI ISL 535461|B.1.1|South Africa|2020-07-29	Africa|hCoV-19/South Africa/R03006/2020|EPI ISL 417186|B.1|South Africa|2020-03-07	0.0002352270	Africa
Africa|hCoV-19/South Africa/KRISP-K002597/2020|EPI ISL 535462|B.1.1.206|South Africa|2020-07-31	Africa|hCoV-19/South Africa/R03006/2020|EPI ISL 417186|B.1|South Africa|2020-03-07	0.0004369514	Africa
Africa|hCoV-19/South Africa/KRISP-K002598/2020|EPI ISL 535463|H.1|South Africa|2020-07-30	Africa|hCoV-19/South Africa/R03006/2020|EPI ISL 417186|B.1|South Africa|2020-03-07	0.0002688426	Africa
Africa|hCoV-19/South Africa/KRISP-K002600/2020|EPI ISL 535464|B.1.1.34|South Africa|2020-07-31	Africa|hCoV-19/South Africa/R03006/2020|EPI ISL 417186|B.1|South Africa|2020-03-07	0.0002690559	Africa
Africa|hCoV-19/South Africa/KRISP-K002601/2020|EPI ISL 535465|B.1.1|South Africa|2020-07-30	Africa|hCoV-19/South Africa/R03006/2020|EPI ISL 417186|B.1|South Africa|2020-03-07	0.0002688480	Africa
Africa|hCoV-19/South Africa/KRISP-K002602/2020|EPI ISL 535466|H.1|South Africa|2020-07-31	Africa|hCoV-19/South Africa/R03006/2020|EPI ISL 417186|B.1|South Africa|2020-03-07	0.0004369998	Africa
Africa|hCoV-19/South Africa/KRISP-K002603/2020|EPI ISL 535467|B.1.1|South Africa|2020-07-30	Africa|hCoV-19/South Africa/R03006/2020|EPI ISL 417186|B.1|South Africa|2020-03-07	0.0002028938	Africa
Africa|hCoV-19/South Africa/KRISP-K002604/2020|EPI ISL 535468|H.1|South Africa|2020-07-31	Africa|hCoV-19/South Africa/R03006/2020|EPI ISL 417186|B.1|South Africa|2020-03-07	0.0003360815	Africa
Africa|hCoV-19/South Africa/KRISP-K002605/2020|EPI ISL 535469|B.1.1.206|South Africa|2020-07-30	Africa|hCoV-19/South Africa/R03006/2020|EPI ISL 417186|B.1|South Africa|2020-03-07	0.0004033236	Africa
Africa|hCoV-19/South Africa/KRISP-K002606/2020|EPI ISL 535470|H.1|South Africa|2020-07-31	Africa|hCoV-19/South Africa/R03006/2020|EPI ISL 417186|B.1|South Africa|2020-03-07	0.0002688426	Africa
Africa|hCoV-19/South Africa/KRISP-K002607/2020|EPI ISL 535471|H.1|South Africa|2020-07-30	Africa|hCoV-19/South Africa/R03006/2020|EPI ISL 417186|B.1|South Africa|2020-03-07	0.0003024672	Africa
Africa|hCoV-19/South Africa/KRISP-K002608/2020|EPI ISL 535472|B.1.5.31|South Africa|2020-08-01	Africa|hCoV-19/South Africa/R03006/2020|EPI ISL 417186|B.1|South Africa|2020-03-07	0.0003024601	Africa
Africa|hCoV-19/South Africa/KRISP-K002609/2020|EPI ISL 535473|B.1.5.16|South Africa|2020-07-30	Africa|hCoV-19/South Africa/R03006/2020|EPI ISL 417186|B.1|South Africa|2020-03-07	0.0004369308	Africa
Africa|hCoV-19/South Africa/KRISP-K002611/2020|EPI ISL 535475|B.1|South Africa|2020-07-29	Africa|hCoV-19/South Africa/R03006/2020|EPI ISL 417186|B.1|South Africa|2020-03-07	0.0003696810	Africa
Africa|hCoV-19/South Africa/KRISP-K002612/2020|EPI ISL 535476|C.1|South Africa|2020-07-23	Africa|hCoV-19/South Africa/R03006/2020|EPI ISL 417186|B.1|South Africa|2020-03-07	0.0004033141	Africa
Africa|hCoV-19/South Africa/KRISP-K002613/2020|EPI ISL 535477|B.1.5.31|South Africa|2020-07-28	Africa|hCoV-19/South Africa/R03006/2020|EPI ISL 417186|B.1|South Africa|2020-03-07	0.0004033221	Africa
Africa|hCoV-19/South Africa/KRISP-K002614/2020|EPI ISL 535478|B.1.5|South Africa|2020-07-30	Africa|hCoV-19/South Africa/R03006/2020|EPI ISL 417186|B.1|South Africa|2020-03-07	0.0001008407	Africa
Africa|hCoV-19/South Africa/KRISP-K002615/2020|EPI ISL 535479|B.1.1.206|South Africa|2020-07-31	Africa|hCoV-19/South Africa/R03006/2020|EPI ISL 417186|B.1|South Africa|2020-03-07	0.0003362543	Africa
Africa|hCoV-19/South Africa/KRISP-K002616/2020|EPI ISL 535480|B.1.1.56|South Africa|2020-08-01	Africa|hCoV-19/South Africa/R03006/2020|EPI ISL 417186|B.1|South Africa|2020-03-07	0.0003697045	Africa
Africa|hCoV-19/South Africa/KRISP-K002617/2020|EPI ISL 535481|C.1|South Africa|2020-07-29	Africa|hCoV-19/South Africa/R03006/2020|EPI ISL 417186|B.1|South Africa|2020-03-07	0.0005041850	Africa
Africa|hCoV-19/South Africa/KRISP-K002618/2020|EPI ISL 535482|B.1.1.273|South Africa|2020-07-29	Africa|hCoV-19/South Africa/R03006/2020|EPI ISL 417186|B.1|South Africa|2020-03-07	0.0003458871	Africa
Africa|hCoV-19/South Africa/KRISP-K002619/2020|EPI ISL 535483|B.1.1.273|South Africa|2020-07-31	Africa|hCoV-19/South Africa/R03006/2020|EPI ISL 417186|B.1|South Africa|2020-03-07	0.0003360745	Africa
Africa|hCoV-19/South Africa/KRISP-K002621/2020|EPI ISL 535484|B.1.1.206|South Africa|2020-07-30	Africa|hCoV-19/South Africa/R03006/2020|EPI ISL 417186|B.1|South Africa|2020-03-07	0.0003697058	Africa
Africa|hCoV-19/South Africa/KRISP-K002622/2020|EPI ISL 535485|H.1|South Africa|2020-07-31	Africa|hCoV-19/South Africa/R03006/2020|EPI ISL 417186|B.1|South Africa|2020-03-07	0.0003361040	Africa
Africa|hCoV-19/South Africa/KRISP-K002623/2020|EPI ISL 535486|B.1|South Africa|2020-08-01	Africa|hCoV-19/South Africa/R03006/2020|EPI ISL 417186|B.1|South Africa|2020-03-07	0.0002710335	Africa
Africa|hCoV-19/South Africa/KRISP-K002624/2020|EPI ISL 535487|B.1.1.206|South Africa|2020-08-01	Africa|hCoV-19/South Africa/R03006/2020|EPI ISL 417186|B.1|South Africa|2020-03-07	0.0004706025	Africa
Africa|hCoV-19/South Africa/KRISP-K002625/2020|EPI ISL 535488|B.1.1|South Africa|2020-07-29	Africa|hCoV-19/South Africa/R03006/2020|EPI ISL 417186|B.1|South Africa|2020-03-07	0.0003024601	Africa
Africa|hCoV-19/South Africa/KRISP-K002626/2020|EPI ISL 535496|H.1|South Africa|2020-08-01	Africa|hCoV-19/South Africa/R03006/2020|EPI ISL 417186|B.1|South Africa|2020-03-07	0.0003024612	Africa
Africa|hCoV-19/South Africa/KRISP-K002628/2020|EPI ISL 535498|H.1|South Africa|2020-07-27	Africa|hCoV-19/South Africa/R03006/2020|EPI ISL 417186|B.1|South Africa|2020-03-07	0.0003696971	Africa
Africa|hCoV-19/South Africa/KRISP-K002629/2020|EPI ISL 535499|C.9|South Africa|2020-07-31	Africa|hCoV-19/South Africa/R03006/2020|EPI ISL 417186|B.1|South Africa|2020-03-07	0.0005390872	Africa
Africa|hCoV-19/South Africa/KRISP-K002630/2020|EPI ISL 535500|H.1|South Africa|2020-07-31	Africa|hCoV-19/South Africa/R03006/2020|EPI ISL 417186|B.1|South Africa|2020-03-07	0.0003361108	Africa
Africa|hCoV-19/South Africa/KRISP-K002631/2020|EPI ISL 535501|H.1|South Africa|2020-08-02	Africa|hCoV-19/South Africa/R03006/2020|EPI ISL 417186|B.1|South Africa|2020-03-07	0.0003360894	Africa
Africa|hCoV-19/South Africa/KRISP-K002632/2020|EPI ISL 535502|B.1.1.62|South Africa|2020-07-31	Africa|hCoV-19/South Africa/R03006/2020|EPI ISL 417186|B.1|South Africa|2020-03-07	0.0004033316	Africa
Africa|hCoV-19/South Africa/KRISP-K002633/2020|EPI ISL 535503|B.1.1.206|South Africa|2020-08-03	Africa|hCoV-19/South Africa/R03006/2020|EPI ISL 417186|B.1|South Africa|2020-03-07	0.0003697045	Africa
Africa|hCoV-19/South Africa/KRISP-K002634/2020|EPI ISL 535504|B.1.1.273|South Africa|2020-08-03	Africa|hCoV-19/South Africa/R03006/2020|EPI ISL 417186|B.1|South Africa|2020-03-07	0.0003696971	Africa
Africa|hCoV-19/South Africa/KRISP-K002635/2020|EPI ISL 535505|B.1.1.40|South Africa|2020-08-04	Africa|hCoV-19/South Africa/R03006/2020|EPI ISL 417186|B.1|South Africa|2020-03-07	0.0003696971	Africa
Africa|hCoV-19/South Africa/KRISP-K002636/2020|EPI ISL 535506|C.1|South Africa|2020-08-02	Africa|hCoV-19/South Africa/R03006/2020|EPI ISL 417186|B.1|South Africa|2020-03-07	0.0005042171	Africa
Africa|hCoV-19/South Africa/KRISP-K002637/2020|EPI ISL 535507|B.1.1.206|South Africa|2020-08-02	Africa|hCoV-19/South Africa/R03006/2020|EPI ISL 417186|B.1|South Africa|2020-03-07	0.0002701642	Africa
Africa|hCoV-19/South Africa/KRISP-K002638/2020|EPI ISL 535508|B.1.1.206|South Africa|2020-08-04	Africa|hCoV-19/South Africa/R03006/2020|EPI ISL 417186|B.1|South Africa|2020-03-07	0.0003024601	Africa
Africa|hCoV-19/South Africa/KRISP-K002639/2020|EPI ISL 535509|B.1.1.34|South Africa|2020-08-03	Africa|hCoV-19/South Africa/R03006/2020|EPI ISL 417186|B.1|South Africa|2020-03-07	0.0003024601	Africa
Africa|hCoV-19/South Africa/KRISP-K002640/2020|EPI ISL 535510|B.1.1.206|South Africa|2020-08-04	Africa|hCoV-19/South Africa/R03006/2020|EPI ISL 417186|B.1|South Africa|2020-03-07	0.0003696884	Africa
Africa|hCoV-19/South Africa/KRISP-K002641/2020|EPI ISL 535511|B.1.1.34|South Africa|2020-08-02	Africa|hCoV-19/South Africa/R03006/2020|EPI ISL 417186|B.1|South Africa|2020-03-07	0.0003360736	Africa
Africa|hCoV-19/South Africa/KRISP-K002642/2020|EPI ISL 535512|B.1.1.273|South Africa|2020-08-02	Africa|hCoV-19/South Africa/R03006/2020|EPI ISL 417186|B.1|South Africa|2020-03-07	0.0003696810	Africa
Africa|hCoV-19/South Africa/KRISP-K002643/2020|EPI ISL 535513|B.1.1.206|South Africa|2020-08-01	Africa|hCoV-19/South Africa/R03006/2020|EPI ISL 417186|B.1|South Africa|2020-03-07	0.0003360736	Africa
Africa|hCoV-19/South Africa/KRISP-K002644/2020|EPI ISL 535514|B.1.1.206|South Africa|2020-08-02	Africa|hCoV-19/South Africa/R03006/2020|EPI ISL 417186|B.1|South Africa|2020-03-07	0.0003697132	Africa
Africa|hCoV-19/South Africa/KRISP-K002645/2020|EPI ISL 535515|H.1|South Africa|2020-08-01	Africa|hCoV-19/South Africa/R03006/2020|EPI ISL 417186|B.1|South Africa|2020-03-07	0.0002688426	Africa
Africa|hCoV-19/South Africa/KRISP-K002646/2020|EPI ISL 535516|B.1.1.34|South Africa|2020-08-03	Africa|hCoV-19/South Africa/R03006/2020|EPI ISL 417186|B.1|South Africa|2020-03-07	0.0003360882	Africa
Africa|hCoV-19/South Africa/KRISP-K002647/2020|EPI ISL 535517|B.1.1.206|South Africa|2020-08-04	Africa|hCoV-19/South Africa/R03006/2020|EPI ISL 417186|B.1|South Africa|2020-03-07	0.0002100523	Africa
Africa|hCoV-19/South Africa/KRISP-K002648/2020|EPI ISL 535518|B.1.1.206|South Africa|2020-08-04	Africa|hCoV-19/South Africa/R03006/2020|EPI ISL 417186|B.1|South Africa|2020-03-07	0.0002352372	Africa
Africa|hCoV-19/South Africa/KRISP-K002649/2020|EPI ISL 535519|B.1.1.34|South Africa|2020-08-02	Africa|hCoV-19/South Africa/R03006/2020|EPI ISL 417186|B.1|South Africa|2020-03-07	0.0003696884	Africa
Africa|hCoV-19/South Africa/KRISP-K002650/2020|EPI ISL 535520|H.1|South Africa|2020-08-03	Africa|hCoV-19/South Africa/R03006/2020|EPI ISL 417186|B.1|South Africa|2020-03-07	0.0004033587	Africa
Africa|hCoV-19/South Africa/KRISP-K002651/2020|EPI ISL 535521|B.1.1.206|South Africa|2020-08-04	Africa|hCoV-19/South Africa/R03006/2020|EPI ISL 417186|B.1|South Africa|2020-03-07	0.0003115356	Africa
Africa|hCoV-19/South Africa/KRISP-K002653/2020|EPI ISL 535522|B.1.1|South Africa|2020-08-02	Africa|hCoV-19/South Africa/R03006/2020|EPI ISL 417186|B.1|South Africa|2020-03-07	0.0002352982	Africa
Africa|hCoV-19/South Africa/KRISP-K002655/2020|EPI ISL 535523|C.9|South Africa|2020-08-03	Africa|hCoV-19/South Africa/R03006/2020|EPI ISL 417186|B.1|South Africa|2020-03-07	0.0004705726	Africa
Africa|hCoV-19/South Africa/KRISP-K002657/2020|EPI ISL 535525|B.1.1.1|South Africa|2020-08-03	Africa|hCoV-19/South Africa/R03006/2020|EPI ISL 417186|B.1|South Africa|2020-03-07	0.0003094621	Africa
Africa|hCoV-19/South Africa/KRISP-K002658/2020|EPI ISL 535526|B.1.1.56|South Africa|2020-08-03	Africa|hCoV-19/South Africa/R03006/2020|EPI ISL 417186|B.1|South Africa|2020-03-07	0.0003697044	Africa
Africa|hCoV-19/South Africa/KRISP-K002659/2020|EPI ISL 535527|C.9|South Africa|2020-08-03	Africa|hCoV-19/South Africa/R03006/2020|EPI ISL 417186|B.1|South Africa|2020-03-07	0.0004377709	Africa
Africa|hCoV-19/South Africa/KRISP-K002660/2020|EPI ISL 535528|B.1.1.316|South Africa|2020-08-03	Africa|hCoV-19/South Africa/R03006/2020|EPI ISL 417186|B.1|South Africa|2020-03-07	0.0003113341	Africa
Africa|hCoV-19/South Africa/KRISP-K002661/2020|EPI ISL 535529|C.9|South Africa|2020-08-03	Africa|hCoV-19/South Africa/R03006/2020|EPI ISL 417186|B.1|South Africa|2020-03-07	0.0005042071	Africa
Africa|hCoV-19/South Africa/KRISP-K002664/2020|EPI ISL 535530|B.1.5|South Africa|2020-08-02	Africa|hCoV-19/South Africa/R03006/2020|EPI ISL 417186|B.1|South Africa|2020-03-07	0.0002367567	Africa
Africa|hCoV-19/South Africa/KRISP-K002665/2020|EPI ISL 535531|C.1|South Africa|2020-08-03	Africa|hCoV-19/South Africa/R03006/2020|EPI ISL 417186|B.1|South Africa|2020-03-07	0.0004033319	Africa
Africa|hCoV-19/South Africa/KRISP-K002666/2020|EPI ISL 535532|B.1.1.206|South Africa|2020-08-01	Africa|hCoV-19/South Africa/R03006/2020|EPI ISL 417186|B.1|South Africa|2020-03-07	0.0002352270	Africa
Africa|hCoV-19/South Africa/KRISP-K002667/2020|EPI ISL 535533|B.1.1|South Africa|2020-08-04	Africa|hCoV-19/South Africa/R03006/2020|EPI ISL 417186|B.1|South Africa|2020-03-07	0.0002017478	Africa
Africa|hCoV-19/South Africa/KRISP-K002669/2020|EPI ISL 535535|B.1.1.206|South Africa|2020-08-03	Africa|hCoV-19/South Africa/R03006/2020|EPI ISL 417186|B.1|South Africa|2020-03-07	0.0001406849	Africa
Africa|hCoV-19/South Africa/KRISP-K002670/2020|EPI ISL 535536|B.1.1.206|South Africa|2020-08-02	Africa|hCoV-19/South Africa/R03006/2020|EPI ISL 417186|B.1|South Africa|2020-03-07	0.0005714807	Africa
Africa|hCoV-19/South Africa/KRISP-K002671/2020|EPI ISL 535537|B.1|South Africa|2020-08-02	Africa|hCoV-19/South Africa/R03006/2020|EPI ISL 417186|B.1|South Africa|2020-03-07	0.0002688480	Africa
Africa|hCoV-19/South Africa/KRISP-K002672/2020|EPI ISL 535538|B.1.1.206|South Africa|2020-08-03	Africa|hCoV-19/South Africa/R03006/2020|EPI ISL 417186|B.1|South Africa|2020-03-07	0.0003178755	Africa
Africa|hCoV-19/South Africa/KRISP-K002673/2020|EPI ISL 535539|B.1.1.254|South Africa|2020-08-01	Africa|hCoV-19/South Africa/R03006/2020|EPI ISL 417186|B.1|South Africa|2020-03-07	0.0003024671	Africa
Africa|hCoV-19/South Africa/KRISP-K002675/2020|EPI ISL 535540|C.9|South Africa|2020-08-03	Africa|hCoV-19/South Africa/R03006/2020|EPI ISL 417186|B.1|South Africa|2020-03-07	0.0005051407	Africa
Africa|hCoV-19/South Africa/KRISP-K002676/2020|EPI ISL 535541|C.1|South Africa|2020-08-02	Africa|hCoV-19/South Africa/R03006/2020|EPI ISL 417186|B.1|South Africa|2020-03-07	0.0004705520	Africa
Africa|hCoV-19/South Africa/KRISP-K002678/2020|EPI ISL 535542|B.1.1.254|South Africa|2020-08-03	Africa|hCoV-19/South Africa/R03006/2020|EPI ISL 417186|B.1|South Africa|2020-03-07	0.0003360827	Africa
Africa|hCoV-19/South Africa/KRISP-K002679/2020|EPI ISL 535543|B.1.1.273|South Africa|2020-08-02	Africa|hCoV-19/South Africa/R03006/2020|EPI ISL 417186|B.1|South Africa|2020-03-07	0.0004705837	Africa
Africa|hCoV-19/South Africa/KRISP-K002680/2020|EPI ISL 535544|B.1.1|South Africa|2020-08-03	Africa|hCoV-19/South Africa/R03006/2020|EPI ISL 417186|B.1|South Africa|2020-03-07	0.0005715438	Africa
Africa|hCoV-19/South Africa/KRISP-K002681/2020|EPI ISL 535545|B.1.1.254|South Africa|2020-08-01	Africa|hCoV-19/South Africa/R03006/2020|EPI ISL 417186|B.1|South Africa|2020-03-07	0.0004033492	Africa
Africa|hCoV-19/South Africa/KRISP-K002682/2020|EPI ISL 535546|B.1.1.206|South Africa|2020-08-01	Africa|hCoV-19/South Africa/R03006/2020|EPI ISL 417186|B.1|South Africa|2020-03-07	0.0003024469	Africa
Africa|hCoV-19/South Africa/KRISP-K002685/2020|EPI ISL 535548|B.1.1|South Africa|2020-08-02	Africa|hCoV-19/South Africa/R03006/2020|EPI ISL 417186|B.1|South Africa|2020-03-07	0.0003054082	Africa
Africa|hCoV-19/South Africa/KRISP-K002686/2020|EPI ISL 535549|B.1.1.273|South Africa|2020-08-04	Africa|hCoV-19/South Africa/R03006/2020|EPI ISL 417186|B.1|South Africa|2020-03-07	0.0004084841	Africa
Africa|hCoV-19/South Africa/KRISP-K002687/2020|EPI ISL 535550|B.1.1|South Africa|2020-08-03	Africa|hCoV-19/South Africa/R03006/2020|EPI ISL 417186|B.1|South Africa|2020-03-07	0.0002729256	Africa
Africa|hCoV-19/South Africa/KRISP-K002688/2020|EPI ISL 535551|B.1.1|South Africa|2020-08-03	Africa|hCoV-19/South Africa/R03006/2020|EPI ISL 417186|B.1|South Africa|2020-03-07	0.0003361642	Africa
Africa|hCoV-19/South Africa/KRISP-K002690/2020|EPI ISL 535552|B.1.1.273|South Africa|2020-07-27	Africa|hCoV-19/South Africa/R03006/2020|EPI ISL 417186|B.1|South Africa|2020-03-07	0.0005714691	Africa
Africa|hCoV-19/South Africa/KRISP-K002691/2020|EPI ISL 535553|B.1.1.206|South Africa|2020-07-27	Africa|hCoV-19/South Africa/R03006/2020|EPI ISL 417186|B.1|South Africa|2020-03-07	0.0003697132	Africa
Africa|hCoV-19/South Africa/KRISP-K002692/2020|EPI ISL 535554|B.1.1.206|South Africa|2020-07-27	Africa|hCoV-19/South Africa/R03006/2020|EPI ISL 417186|B.1|South Africa|2020-03-07	0.0004369411	Africa
Africa|hCoV-19/South Africa/KRISP-K002693/2020|EPI ISL 535555|C.2|South Africa|2020-07-27	Africa|hCoV-19/South Africa/R03006/2020|EPI ISL 417186|B.1|South Africa|2020-03-07	0.0003696971	Africa
Africa|hCoV-19/South Africa/KRISP-K002694/2020|EPI ISL 535556|B.1.1.273|South Africa|2020-07-27	Africa|hCoV-19/South Africa/R03006/2020|EPI ISL 417186|B.1|South Africa|2020-03-07	0.0003360668	Africa
Africa|hCoV-19/South Africa/KRISP-K002696/2020|EPI ISL 535557|B.1.1|South Africa|2020-07-27	Africa|hCoV-19/South Africa/R03006/2020|EPI ISL 417186|B.1|South Africa|2020-03-07	0.0003360668	Africa
Africa|hCoV-19/South Africa/KRISP-K002697/2020|EPI ISL 535558|B.1.1|South Africa|2020-07-27	Africa|hCoV-19/South Africa/R03006/2020|EPI ISL 417186|B.1|South Africa|2020-03-07	0.0003024469	Africa
Africa|hCoV-19/South Africa/KRISP-K002698/2020|EPI ISL 535559|B.1.1.206|South Africa|2020-07-30	Africa|hCoV-19/South Africa/R03006/2020|EPI ISL 417186|B.1|South Africa|2020-03-07	0.0004705521	Africa
Africa|hCoV-19/South Africa/KRISP-K002699/2020|EPI ISL 535560|C.1|South Africa|2020-07-30	Africa|hCoV-19/South Africa/R03006/2020|EPI ISL 417186|B.1|South Africa|2020-03-07	0.0004051561	Africa
Africa|hCoV-19/South Africa/KRISP-K002700/2020|EPI ISL 535561|B.1.1.206|South Africa|2020-07-30	Africa|hCoV-19/South Africa/R03006/2020|EPI ISL 417186|B.1|South Africa|2020-03-07	0.0003724327	Africa
Africa|hCoV-19/South Africa/KRISP-K002702/2020|EPI ISL 535562|B.1.1.273|South Africa|2020-07-30	Africa|hCoV-19/South Africa/R03006/2020|EPI ISL 417186|B.1|South Africa|2020-03-07	0.0003360814	Africa
Africa|hCoV-19/South Africa/KRISP-K002703/2020|EPI ISL 535563|B.1.1.273|South Africa|2020-07-30	Africa|hCoV-19/South Africa/R03006/2020|EPI ISL 417186|B.1|South Africa|2020-03-07	0.0004369530	Africa
Africa|hCoV-19/South Africa/KRISP-K002704/2020|EPI ISL 535564|H.1|South Africa|2020-07-30	Africa|hCoV-19/South Africa/R03006/2020|EPI ISL 417186|B.1|South Africa|2020-03-07	0.0002688543	Africa
Africa|hCoV-19/South Africa/KRISP-K002706/2020|EPI ISL 535565|B.1.1|South Africa|2020-07-30	Africa|hCoV-19/South Africa/R03006/2020|EPI ISL 417186|B.1|South Africa|2020-03-07	0.0003360589	Africa
Africa|hCoV-19/South Africa/KRISP-K002707/2020|EPI ISL 535566|B.1.1.206|South Africa|2020-07-30	Africa|hCoV-19/South Africa/R03006/2020|EPI ISL 417186|B.1|South Africa|2020-03-07	0.0003024601	Africa
Africa|hCoV-19/South Africa/KRISP-K002708/2020|EPI ISL 535567|C.1|South Africa|2020-07-30	Africa|hCoV-19/South Africa/R03006/2020|EPI ISL 417186|B.1|South Africa|2020-03-07	0.0005714939	Africa
Africa|hCoV-19/South Africa/KRISP-K002709/2020|EPI ISL 535568|H.1|South Africa|2020-07-30	Africa|hCoV-19/South Africa/R03006/2020|EPI ISL 417186|B.1|South Africa|2020-03-07	0.0003024804	Africa
Africa|hCoV-19/South Africa/KRISP-K002710/2020|EPI ISL 535569|B.1.1.99|South Africa|2020-07-30	Africa|hCoV-19/South Africa/R03006/2020|EPI ISL 417186|B.1|South Africa|2020-03-07	0.0003360815	Africa
Africa|hCoV-19/South Africa/KRISP-K002711/2020|EPI ISL 535570|B.1.1.273|South Africa|2020-07-30	Africa|hCoV-19/South Africa/R03006/2020|EPI ISL 417186|B.1|South Africa|2020-03-07	0.0004705632	Africa
Africa|hCoV-19/South Africa/KRISP-K002712/2020|EPI ISL 535571|B.1.1.84|South Africa|2020-07-30	Africa|hCoV-19/South Africa/R03006/2020|EPI ISL 417186|B.1|South Africa|2020-03-07	0.0002688363	Africa
Africa|hCoV-19/South Africa/KRISP-K002715/2020|EPI ISL 535572|B.1.1|South Africa|2020-07-30	Africa|hCoV-19/South Africa/R03006/2020|EPI ISL 417186|B.1|South Africa|2020-03-07	0.0004369324	Africa
Africa|hCoV-19/South Africa/KRISP-K002717/2020|EPI ISL 529720|B.1.1.64|South Africa|2020-08-14	Africa|hCoV-19/South Africa/R03006/2020|EPI ISL 417186|B.1|South Africa|2020-03-07	0.0003024672	Africa
Africa|hCoV-19/South Africa/KRISP-K002720/2020|EPI ISL 529721|C.1|South Africa|2020-08-16	Africa|hCoV-19/South Africa/R03006/2020|EPI ISL 417186|B.1|South Africa|2020-03-07	0.0005041969	Africa
Africa|hCoV-19/South Africa/KRISP-K002721/2020|EPI ISL 529722|B.1.1.1|South Africa|2020-08-14	Africa|hCoV-19/South Africa/R03006/2020|EPI ISL 417186|B.1|South Africa|2020-03-07	0.0003743132	Africa
Africa|hCoV-19/South Africa/KRISP-K002722/2020|EPI ISL 529723|C.1|South Africa|2020-08-15	Africa|hCoV-19/South Africa/R03006/2020|EPI ISL 417186|B.1|South Africa|2020-03-07	0.0005041851	Africa
Africa|hCoV-19/South Africa/KRISP-K002724/2020|EPI ISL 529724|B.1|South Africa|2020-08-12	Africa|hCoV-19/South Africa/R03006/2020|EPI ISL 417186|B.1|South Africa|2020-03-07	0.0004033397	Africa
Africa|hCoV-19/South Africa/KRISP-K002726/2020|EPI ISL 529725|B.1.1|South Africa|2020-08-14	Africa|hCoV-19/South Africa/R03006/2020|EPI ISL 417186|B.1|South Africa|2020-03-07	0.0002095409	Africa
Africa|hCoV-19/South Africa/KRISP-K002727/2020|EPI ISL 529726|B.1.1.206|South Africa|2020-08-14	Africa|hCoV-19/South Africa/R03006/2020|EPI ISL 417186|B.1|South Africa|2020-03-07	0.0004033138	Africa
Africa|hCoV-19/South Africa/KRISP-K002729/2020|EPI ISL 529728|B.1.1.206|South Africa|2020-08-14	Africa|hCoV-19/South Africa/R03006/2020|EPI ISL 417186|B.1|South Africa|2020-03-07	0.0003360736	Africa
Africa|hCoV-19/South Africa/KRISP-K002731/2020|EPI ISL 529729|B.1.1.273|South Africa|2020-08-16	Africa|hCoV-19/South Africa/R03006/2020|EPI ISL 417186|B.1|South Africa|2020-03-07	0.0003696897	Africa
Africa|hCoV-19/South Africa/KRISP-K002732/2020|EPI ISL 529730|B.1.1.34|South Africa|2020-08-15	Africa|hCoV-19/South Africa/R03006/2020|EPI ISL 417186|B.1|South Africa|2020-03-07	0.0003024601	Africa
Africa|hCoV-19/South Africa/KRISP-K002733/2020|EPI ISL 529731|B.1.5|South Africa|2020-08-16	Africa|hCoV-19/South Africa/R03006/2020|EPI ISL 417186|B.1|South Africa|2020-03-07	0.0003024530	Africa
Africa|hCoV-19/South Africa/KRISP-K002734/2020|EPI ISL 529732|B.1.1.117|South Africa|2020-08-16	Africa|hCoV-19/South Africa/R03006/2020|EPI ISL 417186|B.1|South Africa|2020-03-07	0.0003360736	Africa
Africa|hCoV-19/South Africa/KRISP-K002735/2020|EPI ISL 529733|B.1.1.34|South Africa|2020-08-16	Africa|hCoV-19/South Africa/R03006/2020|EPI ISL 417186|B.1|South Africa|2020-03-07	0.0003024601	Africa
Africa|hCoV-19/South Africa/KRISP-K002736/2020|EPI ISL 529734|B.1.1.273|South Africa|2020-08-15	Africa|hCoV-19/South Africa/R03006/2020|EPI ISL 417186|B.1|South Africa|2020-03-07	0.0003696897	Africa
Africa|hCoV-19/South Africa/KRISP-K002737/2020|EPI ISL 529735|B.1.1.206|South Africa|2020-08-14	Africa|hCoV-19/South Africa/R03006/2020|EPI ISL 417186|B.1|South Africa|2020-03-07	0.0004033236	Africa
Africa|hCoV-19/South Africa/KRISP-K002738/2020|EPI ISL 529736|B.1.1.99|South Africa|2020-08-14	Africa|hCoV-19/South Africa/R03006/2020|EPI ISL 417186|B.1|South Africa|2020-03-07	0.0003024733	Africa
Africa|hCoV-19/South Africa/KRISP-K002739/2020|EPI ISL 529737|B.1.1.34|South Africa|2020-08-13	Africa|hCoV-19/South Africa/R03006/2020|EPI ISL 417186|B.1|South Africa|2020-03-07	0.0004033046	Africa
Africa|hCoV-19/South Africa/KRISP-K002740/2020|EPI ISL 529738|B.1.1.273|South Africa|2020-08-14	Africa|hCoV-19/South Africa/R03006/2020|EPI ISL 417186|B.1|South Africa|2020-03-07	0.0002702436	Africa
Africa|hCoV-19/South Africa/KRISP-K002741/2020|EPI ISL 529739|B.1.1.273|South Africa|2020-08-15	Africa|hCoV-19/South Africa/R03006/2020|EPI ISL 417186|B.1|South Africa|2020-03-07	0.0004033141	Africa
Africa|hCoV-19/South Africa/KRISP-K002744/2020|EPI ISL 529740|B.1.1.206|South Africa|2020-08-15	Africa|hCoV-19/South Africa/R03006/2020|EPI ISL 417186|B.1|South Africa|2020-03-07	0.0005042171	Africa
Africa|hCoV-19/South Africa/KRISP-K002745/2020|EPI ISL 529741|B.1.1.1|South Africa|2020-08-15	Africa|hCoV-19/South Africa/R03006/2020|EPI ISL 417186|B.1|South Africa|2020-03-07	0.0003362702	Africa
Africa|hCoV-19/South Africa/KRISP-K002746/2020|EPI ISL 529742|C.1|South Africa|2020-08-13	Africa|hCoV-19/South Africa/R03006/2020|EPI ISL 417186|B.1|South Africa|2020-03-07	0.0005042069	Africa
Africa|hCoV-19/South Africa/KRISP-K002747/2020|EPI ISL 529743|C.1|South Africa|2020-08-15	Africa|hCoV-19/South Africa/R03006/2020|EPI ISL 417186|B.1|South Africa|2020-03-07	0.0005041951	Africa
Africa|hCoV-19/South Africa/KRISP-K002748/2020|EPI ISL 529744|C.1|South Africa|2020-08-15	Africa|hCoV-19/South Africa/R03006/2020|EPI ISL 417186|B.1|South Africa|2020-03-07	0.0004705726	Africa
Africa|hCoV-19/South Africa/KRISP-K002749/2020|EPI ISL 529745|B.1.1.273|South Africa|2020-08-16	Africa|hCoV-19/South Africa/R03006/2020|EPI ISL 417186|B.1|South Africa|2020-03-07	0.0004713123	Africa
Africa|hCoV-19/South Africa/KRISP-K002750/2020|EPI ISL 529746|B.1.1.273|South Africa|2020-08-16	Africa|hCoV-19/South Africa/R03006/2020|EPI ISL 417186|B.1|South Africa|2020-03-07	0.0002709849	Africa
Africa|hCoV-19/South Africa/KRISP-K002751/2020|EPI ISL 529747|H.1|South Africa|2020-08-14	Africa|hCoV-19/South Africa/R03006/2020|EPI ISL 417186|B.1|South Africa|2020-03-07	0.0002688489	Africa
Africa|hCoV-19/South Africa/KRISP-K002752/2020|EPI ISL 529748|B.1.140|South Africa|2020-08-17	Africa|hCoV-19/South Africa/R03006/2020|EPI ISL 417186|B.1|South Africa|2020-03-07	0.0003360736	Africa
Africa|hCoV-19/South Africa/KRISP-K002753/2020|EPI ISL 529749|H.1|South Africa|2020-08-15	Africa|hCoV-19/South Africa/R03006/2020|EPI ISL 417186|B.1|South Africa|2020-03-07	0.0004369617	Africa
Africa|hCoV-19/South Africa/KRISP-K002754/2020|EPI ISL 529750|H.1|South Africa|2020-08-16	Africa|hCoV-19/South Africa/R03006/2020|EPI ISL 417186|B.1|South Africa|2020-03-07	0.0004369514	Africa
Africa|hCoV-19/South Africa/KRISP-K002755/2020|EPI ISL 529751|B.1.1|South Africa|2020-08-12	Africa|hCoV-19/South Africa/R03006/2020|EPI ISL 417186|B.1|South Africa|2020-03-07	0.0001680125	Africa
Africa|hCoV-19/South Africa/KRISP-K002756/2020|EPI ISL 529752|B.1|South Africa|2020-08-14	Africa|hCoV-19/South Africa/R03006/2020|EPI ISL 417186|B.1|South Africa|2020-03-07	0.0003360815	Africa
Africa|hCoV-19/South Africa/KRISP-K002758/2020|EPI ISL 529754|B.1.1|South Africa|2020-08-12	Africa|hCoV-19/South Africa/R03006/2020|EPI ISL 417186|B.1|South Africa|2020-03-07	0.0002402204	Africa
Africa|hCoV-19/South Africa/KRISP-K002759/2020|EPI ISL 529755|B.1.1.34|South Africa|2020-08-15	Africa|hCoV-19/South Africa/R03006/2020|EPI ISL 417186|B.1|South Africa|2020-03-07	0.0004033316	Africa
Africa|hCoV-19/South Africa/KRISP-K002760/2020|EPI ISL 529756|H.1|South Africa|2020-08-16	Africa|hCoV-19/South Africa/R03006/2020|EPI ISL 417186|B.1|South Africa|2020-03-07	0.0002688543	Africa
Africa|hCoV-19/South Africa/KRISP-K002761/2020|EPI ISL 529757|B.1.1.56|South Africa|2020-08-15	Africa|hCoV-19/South Africa/R03006/2020|EPI ISL 417186|B.1|South Africa|2020-03-07	0.0005378424	Africa
Africa|hCoV-19/South Africa/KRISP-K002762/2020|EPI ISL 529758|C.1|South Africa|2020-08-15	Africa|hCoV-19/South Africa/R03006/2020|EPI ISL 417186|B.1|South Africa|2020-03-07	0.0005377955	Africa
Africa|hCoV-19/South Africa/KRISP-K002763/2020|EPI ISL 529759|H.1|South Africa|2020-08-16	Africa|hCoV-19/South Africa/R03006/2020|EPI ISL 417186|B.1|South Africa|2020-03-07	0.0002688543	Africa
Africa|hCoV-19/South Africa/KRISP-K002764/2020|EPI ISL 529760|B.1.1.206|South Africa|2020-08-12	Africa|hCoV-19/South Africa/R03006/2020|EPI ISL 417186|B.1|South Africa|2020-03-07	0.0006387567	Africa
Africa|hCoV-19/South Africa/KRISP-K002766/2020|EPI ISL 529762|B.1|South Africa|2020-08-12	Africa|hCoV-19/South Africa/R03006/2020|EPI ISL 417186|B.1|South Africa|2020-03-07	0.0003030945	Africa
Africa|hCoV-19/South Africa/KRISP-K002768/2020|EPI ISL 529763|C.9|South Africa|2020-08-21	Africa|hCoV-19/South Africa/R03006/2020|EPI ISL 417186|B.1|South Africa|2020-03-07	0.0005041951	Africa
Africa|hCoV-19/South Africa/KRISP-K002769/2020|EPI ISL 529764|B.1.1.206|South Africa|2020-08-21	Africa|hCoV-19/South Africa/R03006/2020|EPI ISL 417186|B.1|South Africa|2020-03-07	0.0003024601	Africa
Africa|hCoV-19/South Africa/KRISP-K002770/2020|EPI ISL 529765|C.9|South Africa|2020-08-21	Africa|hCoV-19/South Africa/R03006/2020|EPI ISL 417186|B.1|South Africa|2020-03-07	0.0004369324	Africa
Africa|hCoV-19/South Africa/KRISP-K002771/2020|EPI ISL 529766|H.1|South Africa|2020-08-21	Africa|hCoV-19/South Africa/R03006/2020|EPI ISL 417186|B.1|South Africa|2020-03-07	0.0004706042	Africa
Africa|hCoV-19/South Africa/KRISP-K002772/2020|EPI ISL 529767|B.1.1.206|South Africa|2020-08-21	Africa|hCoV-19/South Africa/R03006/2020|EPI ISL 417186|B.1|South Africa|2020-03-07	0.0004706230	Africa
Africa|hCoV-19/South Africa/KRISP-K002773/2020|EPI ISL 529768|B.1.1.1|South Africa|2020-08-21	Africa|hCoV-19/South Africa/R03006/2020|EPI ISL 417186|B.1|South Africa|2020-03-07	0.0004438833	Africa
Africa|hCoV-19/South Africa/KRISP-K002774/2020|EPI ISL 529769|B.1.1.206|South Africa|2020-08-21	Africa|hCoV-19/South Africa/R03006/2020|EPI ISL 417186|B.1|South Africa|2020-03-07	0.0004033221	Africa
Africa|hCoV-19/South Africa/KRISP-K002775/2020|EPI ISL 529770|B.1.1|South Africa|2020-08-21	Africa|hCoV-19/South Africa/R03006/2020|EPI ISL 417186|B.1|South Africa|2020-03-07	0.0004705820	Africa
Africa|hCoV-19/South Africa/KRISP-K002776/2020|EPI ISL 529771|C.1|South Africa|2020-08-21	Africa|hCoV-19/South Africa/R03006/2020|EPI ISL 417186|B.1|South Africa|2020-03-07	0.0005715075	Africa
Africa|hCoV-19/South Africa/KRISP-K002777/2020|EPI ISL 529772|C.1|South Africa|2020-08-21	Africa|hCoV-19/South Africa/R03006/2020|EPI ISL 417186|B.1|South Africa|2020-03-07	0.0005714825	Africa
Africa|hCoV-19/South Africa/KRISP-K002780/2020|EPI ISL 529774|B.1.1.273|South Africa|2020-08-20	Africa|hCoV-19/South Africa/R03006/2020|EPI ISL 417186|B.1|South Africa|2020-03-07	0.0004033412	Africa
Africa|hCoV-19/South Africa/KRISP-K002781/2020|EPI ISL 529775|B.1.1.206|South Africa|2020-08-21	Africa|hCoV-19/South Africa/R03006/2020|EPI ISL 417186|B.1|South Africa|2020-03-07	0.0003024601	Africa
Africa|hCoV-19/South Africa/KRISP-K002782/2020|EPI ISL 529776|B.1.1.206|South Africa|2020-08-20	Africa|hCoV-19/South Africa/R03006/2020|EPI ISL 417186|B.1|South Africa|2020-03-07	0.0003024469	Africa
Africa|hCoV-19/South Africa/KRISP-K002783/2020|EPI ISL 529777|B.1.1.206|South Africa|2020-08-20	Africa|hCoV-19/South Africa/R03006/2020|EPI ISL 417186|B.1|South Africa|2020-03-07	0.0004032965	Africa
Africa|hCoV-19/South Africa/KRISP-K002784/2020|EPI ISL 529778|B.1.1.206|South Africa|2020-08-24	Africa|hCoV-19/South Africa/R03006/2020|EPI ISL 417186|B.1|South Africa|2020-03-07	0.0003696971	Africa
Africa|hCoV-19/South Africa/KRISP-K002785/2020|EPI ISL 529779|B.1.1|South Africa|2020-08-24	Africa|hCoV-19/South Africa/R03006/2020|EPI ISL 417186|B.1|South Africa|2020-03-07	0.0002688480	Africa
Africa|hCoV-19/South Africa/KRISP-K002786/2020|EPI ISL 529780|B.1.1.206|South Africa|2020-08-23	Africa|hCoV-19/South Africa/R03006/2020|EPI ISL 417186|B.1|South Africa|2020-03-07	0.0004033221	Africa
Africa|hCoV-19/South Africa/KRISP-K002787/2020|EPI ISL 529781|B.1.1.1|South Africa|2020-08-23	Africa|hCoV-19/South Africa/R03006/2020|EPI ISL 417186|B.1|South Africa|2020-03-07	0.0003467061	Africa
Africa|hCoV-19/South Africa/KRISP-K002788/2020|EPI ISL 529782|C.1|South Africa|2020-08-24	Africa|hCoV-19/South Africa/R03006/2020|EPI ISL 417186|B.1|South Africa|2020-03-07	0.0004033235	Africa
Africa|hCoV-19/South Africa/KRISP-K002789/2020|EPI ISL 529783|B.1.1.206|South Africa|2020-08-21	Africa|hCoV-19/South Africa/R03006/2020|EPI ISL 417186|B.1|South Africa|2020-03-07	0.0004705726	Africa
Africa|hCoV-19/South Africa/KRISP-K002790/2020|EPI ISL 529784|H.1|South Africa|2020-08-23	Africa|hCoV-19/South Africa/R03006/2020|EPI ISL 417186|B.1|South Africa|2020-03-07	0.0004033668	Africa
Africa|hCoV-19/South Africa/KRISP-K002792/2020|EPI ISL 529786|B.1.1.206|South Africa|2020-08-23	Africa|hCoV-19/South Africa/R03006/2020|EPI ISL 417186|B.1|South Africa|2020-03-07	0.0003362577	Africa
Africa|hCoV-19/South Africa/KRISP-K002793/2020|EPI ISL 529787|H.1|South Africa|2020-08-24	Africa|hCoV-19/South Africa/R03006/2020|EPI ISL 417186|B.1|South Africa|2020-03-07	0.0004369704	Africa
Africa|hCoV-19/South Africa/KRISP-K002794/2020|EPI ISL 529788|B.1.1|South Africa|2020-08-24	Africa|hCoV-19/South Africa/R03006/2020|EPI ISL 417186|B.1|South Africa|2020-03-07	0.0003696884	Africa
Africa|hCoV-19/South Africa/KRISP-K002795/2020|EPI ISL 529789|B.1.1.34|South Africa|2020-08-23	Africa|hCoV-19/South Africa/R03006/2020|EPI ISL 417186|B.1|South Africa|2020-03-07	0.0003360882	Africa
Africa|hCoV-19/South Africa/KRISP-K002796/2020|EPI ISL 529790|B.1.1.206|South Africa|2020-08-24	Africa|hCoV-19/South Africa/R03006/2020|EPI ISL 417186|B.1|South Africa|2020-03-07	0.0003696971	Africa
Africa|hCoV-19/South Africa/KRISP-K002797/2020|EPI ISL 529791|H.1|South Africa|2020-08-24	Africa|hCoV-19/South Africa/R03006/2020|EPI ISL 417186|B.1|South Africa|2020-03-07	0.0003697145	Africa
Africa|hCoV-19/South Africa/KRISP-K002798/2020|EPI ISL 529792|H.1|South Africa|2020-08-24	Africa|hCoV-19/South Africa/R03006/2020|EPI ISL 417186|B.1|South Africa|2020-03-07	0.0004033316	Africa
Africa|hCoV-19/South Africa/KRISP-K002799/2020|EPI ISL 529793|C.1|South Africa|2020-08-24	Africa|hCoV-19/South Africa/R03006/2020|EPI ISL 417186|B.1|South Africa|2020-03-07	0.0006072051	Africa
Africa|hCoV-19/South Africa/KRISP-K002800/2020|EPI ISL 529794|H.1|South Africa|2020-08-24	Africa|hCoV-19/South Africa/R03006/2020|EPI ISL 417186|B.1|South Africa|2020-03-07	0.0004369704	Africa
Africa|hCoV-19/South Africa/KRISP-K002801/2020|EPI ISL 529795|B.1.1|South Africa|2020-08-24	Africa|hCoV-19/South Africa/R03006/2020|EPI ISL 417186|B.1|South Africa|2020-03-07	0.0002716325	Africa
Africa|hCoV-19/South Africa/KRISP-K002802/2020|EPI ISL 529796|B.1.1|South Africa|2020-08-20	Africa|hCoV-19/South Africa/R03006/2020|EPI ISL 417186|B.1|South Africa|2020-03-07	0.0002352427	Africa
Africa|hCoV-19/South Africa/KRISP-K002803/2020|EPI ISL 529797|B.1.1.159|South Africa|2020-08-24	Africa|hCoV-19/South Africa/R03006/2020|EPI ISL 417186|B.1|South Africa|2020-03-07	0.0004033316	Africa
Africa|hCoV-19/South Africa/KRISP-K002804/2020|EPI ISL 529798|H.1|South Africa|2020-08-24	Africa|hCoV-19/South Africa/R03006/2020|EPI ISL 417186|B.1|South Africa|2020-03-07	0.0003024804	Africa
Africa|hCoV-19/South Africa/KRISP-K002805/2020|EPI ISL 529799|B.1.1|South Africa|2020-08-24	Africa|hCoV-19/South Africa/R03006/2020|EPI ISL 417186|B.1|South Africa|2020-03-07	0.0003024612	Africa
Africa|hCoV-19/South Africa/KRISP-K002806/2020|EPI ISL 529800|B.1.1|South Africa|2020-08-25	Africa|hCoV-19/South Africa/R03006/2020|EPI ISL 417186|B.1|South Africa|2020-03-07	0.0002688480	Africa
Africa|hCoV-19/South Africa/KRISP-K002807/2020|EPI ISL 529801|B.1.1.206|South Africa|2020-08-25	Africa|hCoV-19/South Africa/R03006/2020|EPI ISL 417186|B.1|South Africa|2020-03-07	0.0004033397	Africa
Africa|hCoV-19/South Africa/KRISP-K002808/2020|EPI ISL 529802|C.1|South Africa|2020-08-25	Africa|hCoV-19/South Africa/R03006/2020|EPI ISL 417186|B.1|South Africa|2020-03-07	0.0006050586	Africa
Africa|hCoV-19/South Africa/KRISP-K002809/2020|EPI ISL 529803|B.1|South Africa|2020-08-24	Africa|hCoV-19/South Africa/R03006/2020|EPI ISL 417186|B.1|South Africa|2020-03-07	0.0001359555	Africa
Africa|hCoV-19/South Africa/LR00001/2020|EPI ISL 515133|B.1.1.206|South Africa|2020-07-03	Africa|hCoV-19/South Africa/R03006/2020|EPI ISL 417186|B.1|South Africa|2020-03-07	0.0002761787	Africa
Africa|hCoV-19/South Africa/LR00003/2020|EPI ISL 515135|B.1.1.206|South Africa|2020-07-03	Africa|hCoV-19/South Africa/R03006/2020|EPI ISL 417186|B.1|South Africa|2020-03-07	0.0004560308	Africa
Africa|hCoV-19/South Africa/LR00008/2020|EPI ISL 515138|B.1|South Africa|2020-06-30	Africa|hCoV-19/South Africa/R03006/2020|EPI ISL 417186|B.1|South Africa|2020-03-07	0.0002783721	Africa
Africa|hCoV-19/South Africa/LR00010/2020|EPI ISL 515140|B.1.5|South Africa|2020-07-03	Africa|hCoV-19/South Africa/R03006/2020|EPI ISL 417186|B.1|South Africa|2020-03-07	0.0003177853	Africa
Africa|hCoV-19/South Africa/LR00017/2020|EPI ISL 515147|B.1.1.52|South Africa|2020-07-03	Africa|hCoV-19/South Africa/R03006/2020|EPI ISL 417186|B.1|South Africa|2020-03-07	0.0003818209	Africa
Africa|hCoV-19/South Africa/LR00018/2020|EPI ISL 515148|B.1.1.52|South Africa|2020-07-03	Africa|hCoV-19/South Africa/R03006/2020|EPI ISL 417186|B.1|South Africa|2020-03-07	0.0004224447	Africa
Africa|hCoV-19/South Africa/LR00020/2020|EPI ISL 515149|B.1.1.206|South Africa|2020-07-03	Africa|hCoV-19/South Africa/R03006/2020|EPI ISL 417186|B.1|South Africa|2020-03-07	0.0003403155	Africa
Africa|hCoV-19/South Africa/LR00021/2020|EPI ISL 515150|C.1|South Africa|2020-07-02	Africa|hCoV-19/South Africa/R03006/2020|EPI ISL 417186|B.1|South Africa|2020-03-07	0.0005270171	Africa
Africa|hCoV-19/South Africa/LR00022/2020|EPI ISL 515151|C.1|South Africa|2020-07-02	Africa|hCoV-19/South Africa/R03006/2020|EPI ISL 417186|B.1|South Africa|2020-03-07	0.0005628492	Africa
Africa|hCoV-19/South Africa/LR00023/2020|EPI ISL 515152|B.1.1|South Africa|2020-07-04	Africa|hCoV-19/South Africa/R03006/2020|EPI ISL 417186|B.1|South Africa|2020-03-07	0.0003429524	Africa
Africa|hCoV-19/South Africa/LR00024/2020|EPI ISL 515153|B.1.1.53|South Africa|2020-07-05	Africa|hCoV-19/South Africa/R03006/2020|EPI ISL 417186|B.1|South Africa|2020-03-07	0.0003442348	Africa
Africa|hCoV-19/South Africa/LR00027/2020|EPI ISL 515156|B.1.1.99|South Africa|2020-07-01	Africa|hCoV-19/South Africa/R03006/2020|EPI ISL 417186|B.1|South Africa|2020-03-07	0.0002707282	Africa
Africa|hCoV-19/South Africa/LR00030/2020|EPI ISL 515159|B.1.1.52|South Africa|2020-07-03	Africa|hCoV-19/South Africa/R03006/2020|EPI ISL 417186|B.1|South Africa|2020-03-07	0.0003471224	Africa
Africa|hCoV-19/South Africa/LR00032/2020|EPI ISL 515160|C.1|South Africa|2020-07-04	Africa|hCoV-19/South Africa/R03006/2020|EPI ISL 417186|B.1|South Africa|2020-03-07	0.0005253951	Africa
Africa|hCoV-19/South Africa/LR00033/2020|EPI ISL 515161|B.1.1.52|South Africa|2020-07-01	Africa|hCoV-19/South Africa/R03006/2020|EPI ISL 417186|B.1|South Africa|2020-03-07	0.0003451267	Africa
Africa|hCoV-19/South Africa/LR00034/2020|EPI ISL 515162|B.1.1.52|South Africa|2020-07-04	Africa|hCoV-19/South Africa/R03006/2020|EPI ISL 417186|B.1|South Africa|2020-03-07	0.0004164731	Africa
Africa|hCoV-19/South Africa/LR00037/2020|EPI ISL 515164|C.2|South Africa|2020-07-05	Africa|hCoV-19/South Africa/R03006/2020|EPI ISL 417186|B.1|South Africa|2020-03-07	0.0004511370	Africa
Africa|hCoV-19/South Africa/LR00039/2020|EPI ISL 515166|B.1.1.99|South Africa|2020-07-05	Africa|hCoV-19/South Africa/R03006/2020|EPI ISL 417186|B.1|South Africa|2020-03-07	0.0003028162	Africa
Africa|hCoV-19/South Africa/LR00040/2020|EPI ISL 515167|B.1.1.156|South Africa|2020-07-04	Africa|hCoV-19/South Africa/R03006/2020|EPI ISL 417186|B.1|South Africa|2020-03-07	0.0003458311	Africa
Africa|hCoV-19/South Africa/LR00042/2020|EPI ISL 515169|B.1.1.52|South Africa|2020-07-06	Africa|hCoV-19/South Africa/R03006/2020|EPI ISL 417186|B.1|South Africa|2020-03-07	0.0003433970	Africa
Africa|hCoV-19/South Africa/LR00043/2020|EPI ISL 515170|C.1|South Africa|2020-07-06	Africa|hCoV-19/South Africa/R03006/2020|EPI ISL 417186|B.1|South Africa|2020-03-07	0.0006839596	Africa
Africa|hCoV-19/South Africa/LR00044/2020|EPI ISL 515171|C.1|South Africa|2020-07-05	Africa|hCoV-19/South Africa/R03006/2020|EPI ISL 417186|B.1|South Africa|2020-03-07	0.0004893307	Africa
Africa|hCoV-19/South Africa/LR00045/2020|EPI ISL 515172|C.1|South Africa|2020-07-10	Africa|hCoV-19/South Africa/R03006/2020|EPI ISL 417186|B.1|South Africa|2020-03-07	0.0005043016	Africa
Africa|hCoV-19/South Africa/LR00055/2020|EPI ISL 515176|B.1.1.206|South Africa|2020-07-07	Africa|hCoV-19/South Africa/R03006/2020|EPI ISL 417186|B.1|South Africa|2020-03-07	0.0003460261	Africa
Africa|hCoV-19/South Africa/LR00056/2020|EPI ISL 515177|C.1|South Africa|2020-07-10	Africa|hCoV-19/South Africa/R03006/2020|EPI ISL 417186|B.1|South Africa|2020-03-07	0.0006601970	Africa
Africa|hCoV-19/South Africa/LR00057/2020|EPI ISL 515178|C.1|South Africa|2020-07-08	Africa|hCoV-19/South Africa/R03006/2020|EPI ISL 417186|B.1|South Africa|2020-03-07	0.0006945023	Africa
Africa|hCoV-19/South Africa/LR00059/2020|EPI ISL 515179|B.1.1|South Africa|2020-07-07	Africa|hCoV-19/South Africa/R03006/2020|EPI ISL 417186|B.1|South Africa|2020-03-07	0.0003756580	Africa
Africa|hCoV-19/South Africa/LR00060/2020|EPI ISL 515180|C.1|South Africa|2020-07-10	Africa|hCoV-19/South Africa/R03006/2020|EPI ISL 417186|B.1|South Africa|2020-03-07	0.0004161224	Africa
Africa|hCoV-19/South Africa/LR00062/2020|EPI ISL 514375|B.1.1.206|South Africa|2020-07-13	Africa|hCoV-19/South Africa/R03006/2020|EPI ISL 417186|B.1|South Africa|2020-03-07	0.0004409013	Africa
Africa|hCoV-19/South Africa/LR00063/2020|EPI ISL 514376|B.1.1|South Africa|2020-07-13	Africa|hCoV-19/South Africa/R03006/2020|EPI ISL 417186|B.1|South Africa|2020-03-07	0.0002749384	Africa
Africa|hCoV-19/South Africa/LR00064/2020|EPI ISL 514377|C.1|South Africa|2020-07-13	Africa|hCoV-19/South Africa/R03006/2020|EPI ISL 417186|B.1|South Africa|2020-03-07	0.0006882047	Africa
Africa|hCoV-19/South Africa/LR00067/2020|EPI ISL 514379|B.1.1.53|South Africa|2020-07-13	Africa|hCoV-19/South Africa/R03006/2020|EPI ISL 417186|B.1|South Africa|2020-03-07	0.0004450424	Africa
Africa|hCoV-19/South Africa/LR00068/2020|EPI ISL 514380|B.1.1.52|South Africa|2020-07-13	Africa|hCoV-19/South Africa/R03006/2020|EPI ISL 417186|B.1|South Africa|2020-03-07	0.0004761361	Africa
Africa|hCoV-19/South Africa/LR00069/2020|EPI ISL 514381|B.1.1.52|South Africa|2020-07-13	Africa|hCoV-19/South Africa/R03006/2020|EPI ISL 417186|B.1|South Africa|2020-03-07	0.0003846193	Africa
Africa|hCoV-19/South Africa/LR00070/2020|EPI ISL 514382|B.1.1|South Africa|2020-07-13	Africa|hCoV-19/South Africa/R03006/2020|EPI ISL 417186|B.1|South Africa|2020-03-07	0.0003360995	Africa
Africa|hCoV-19/South Africa/LR00071/2020|EPI ISL 514383|B.1.1.206|South Africa|2020-07-13	Africa|hCoV-19/South Africa/R03006/2020|EPI ISL 417186|B.1|South Africa|2020-03-07	0.0005446388	Africa
Africa|hCoV-19/South Africa/LR00073/2020|EPI ISL 514384|B.1.1.206|South Africa|2020-07-13	Africa|hCoV-19/South Africa/R03006/2020|EPI ISL 417186|B.1|South Africa|2020-03-07	0.0004158524	Africa
Africa|hCoV-19/South Africa/LR00074/2020|EPI ISL 514385|B.1.1|South Africa|2020-07-13	Africa|hCoV-19/South Africa/R03006/2020|EPI ISL 417186|B.1|South Africa|2020-03-07	0.0003398414	Africa
Africa|hCoV-19/South Africa/LR00075/2020|EPI ISL 514386|C.1|South Africa|2020-07-13	Africa|hCoV-19/South Africa/R03006/2020|EPI ISL 417186|B.1|South Africa|2020-03-07	0.0006244998	Africa
Africa|hCoV-19/South Africa/LR00076/2020|EPI ISL 514387|B.1.1.52|South Africa|2020-07-13	Africa|hCoV-19/South Africa/R03006/2020|EPI ISL 417186|B.1|South Africa|2020-03-07	0.0005543187	Africa
Africa|hCoV-19/South Africa/LR00077/2020|EPI ISL 514388|B.1.1.52|South Africa|2020-07-13	Africa|hCoV-19/South Africa/R03006/2020|EPI ISL 417186|B.1|South Africa|2020-03-07	0.0003102470	Africa
Africa|hCoV-19/South Africa/LR00078/2020|EPI ISL 514389|C.2|South Africa|2020-07-13	Africa|hCoV-19/South Africa/R03006/2020|EPI ISL 417186|B.1|South Africa|2020-03-07	0.0005179711	Africa
Africa|hCoV-19/South Africa/LR00079/2020|EPI ISL 514390|B.1.1.52|South Africa|2020-07-13	Africa|hCoV-19/South Africa/R03006/2020|EPI ISL 417186|B.1|South Africa|2020-03-07	0.0003780261	Africa
Africa|hCoV-19/South Africa/LR00080/2020|EPI ISL 514391|B.1.5.19|South Africa|2020-07-13	Africa|hCoV-19/South Africa/R03006/2020|EPI ISL 417186|B.1|South Africa|2020-03-07	0.0003097954	Africa
Africa|hCoV-19/South Africa/LR00081/2020|EPI ISL 514392|B.1.1.52|South Africa|2020-07-13	Africa|hCoV-19/South Africa/R03006/2020|EPI ISL 417186|B.1|South Africa|2020-03-07	0.0003445395	Africa
Africa|hCoV-19/South Africa/LR00083/2020|EPI ISL 514393|B.1.1.52|South Africa|2020-07-13	Africa|hCoV-19/South Africa/R03006/2020|EPI ISL 417186|B.1|South Africa|2020-03-07	0.0004130477	Africa
Africa|hCoV-19/South Africa/LR00094/2020|EPI ISL 514396|B.1.1.52|South Africa|2020-07-15	Africa|hCoV-19/South Africa/R03006/2020|EPI ISL 417186|B.1|South Africa|2020-03-07	0.0003792418	Africa
Africa|hCoV-19/South Africa/LR00098/2020|EPI ISL 514398|C.1|South Africa|2020-07-15	Africa|hCoV-19/South Africa/R03006/2020|EPI ISL 417186|B.1|South Africa|2020-03-07	0.0005945364	Africa
Africa|hCoV-19/South Africa/LR00101/2020|EPI ISL 514400|B.1.1.52|South Africa|2020-07-14	Africa|hCoV-19/South Africa/R03006/2020|EPI ISL 417186|B.1|South Africa|2020-03-07	0.0003153664	Africa
Africa|hCoV-19/South Africa/LR00102/2020|EPI ISL 514401|B.1.1.52|South Africa|2020-07-14	Africa|hCoV-19/South Africa/R03006/2020|EPI ISL 417186|B.1|South Africa|2020-03-07	0.0004871514	Africa
Africa|hCoV-19/South Africa/LR00105/2020|EPI ISL 514402|C.1|South Africa|2020-07-15	Africa|hCoV-19/South Africa/R03006/2020|EPI ISL 417186|B.1|South Africa|2020-03-07	0.0005536801	Africa
Africa|hCoV-19/South Africa/LR00106/2020|EPI ISL 514403|C.1|South Africa|2020-07-15	Africa|hCoV-19/South Africa/R03006/2020|EPI ISL 417186|B.1|South Africa|2020-03-07	0.0005795188	Africa
Africa|hCoV-19/South Africa/LR00107/2020|EPI ISL 514404|B.1.1.53|South Africa|2020-07-14	Africa|hCoV-19/South Africa/R03006/2020|EPI ISL 417186|B.1|South Africa|2020-03-07	0.0004085666	Africa
Africa|hCoV-19/South Africa/LR00111/2020|EPI ISL 514405|B.1.1.53|South Africa|2020-07-20	Africa|hCoV-19/South Africa/R03006/2020|EPI ISL 417186|B.1|South Africa|2020-03-07	0.0003051846	Africa
Africa|hCoV-19/South Africa/LR00112/2020|EPI ISL 514406|B.1.1.52|South Africa|2020-07-20	Africa|hCoV-19/South Africa/R03006/2020|EPI ISL 417186|B.1|South Africa|2020-03-07	0.0005156018	Africa
Africa|hCoV-19/South Africa/LR00113/2020|EPI ISL 514407|B.1.1.206|South Africa|2020-07-20	Africa|hCoV-19/South Africa/R03006/2020|EPI ISL 417186|B.1|South Africa|2020-03-07	0.0005489810	Africa
Africa|hCoV-19/South Africa/LR00115/2020|EPI ISL 514409|B.1.1.52|South Africa|2020-07-20	Africa|hCoV-19/South Africa/R03006/2020|EPI ISL 417186|B.1|South Africa|2020-03-07	0.0004857029	Africa
Africa|hCoV-19/South Africa/LR00117/2020|EPI ISL 514410|C.1|South Africa|2020-07-20	Africa|hCoV-19/South Africa/R03006/2020|EPI ISL 417186|B.1|South Africa|2020-03-07	0.0005604723	Africa
Africa|hCoV-19/South Africa/LR00118/2020|EPI ISL 514411|B.1.1.53|South Africa|2020-07-20	Africa|hCoV-19/South Africa/R03006/2020|EPI ISL 417186|B.1|South Africa|2020-03-07	0.0003395727	Africa
Africa|hCoV-19/South Africa/LR00119/2020|EPI ISL 514412|B.1.5|South Africa|2020-07-20	Africa|hCoV-19/South Africa/R03006/2020|EPI ISL 417186|B.1|South Africa|2020-03-07	0.0002777124	Africa
Africa|hCoV-19/South Africa/LR00122/2020|EPI ISL 514355|B.1.1|South Africa|2020-07-20	Africa|hCoV-19/South Africa/R03006/2020|EPI ISL 417186|B.1|South Africa|2020-03-07	0.0002033612	Africa
Africa|hCoV-19/South Africa/LR00125/2020|EPI ISL 514357|C.1|South Africa|2020-07-20	Africa|hCoV-19/South Africa/R03006/2020|EPI ISL 417186|B.1|South Africa|2020-03-07	0.0005904135	Africa
Africa|hCoV-19/South Africa/LR00126/2020|EPI ISL 514358|B.1.1.206|South Africa|2020-07-20	Africa|hCoV-19/South Africa/R03006/2020|EPI ISL 417186|B.1|South Africa|2020-03-07	0.0005122043	Africa
Africa|hCoV-19/South Africa/LR00127/2020|EPI ISL 514359|B.1.1.52|South Africa|2020-07-20	Africa|hCoV-19/South Africa/R03006/2020|EPI ISL 417186|B.1|South Africa|2020-03-07	0.0004486000	Africa
Africa|hCoV-19/South Africa/LR00128/2020|EPI ISL 514360|B.1.1|South Africa|2020-07-20	Africa|hCoV-19/South Africa/R03006/2020|EPI ISL 417186|B.1|South Africa|2020-03-07	0.0003729034	Africa
Africa|hCoV-19/South Africa/LR00131/2020|EPI ISL 514363|B.1.1.52|South Africa|2020-07-20	Africa|hCoV-19/South Africa/R03006/2020|EPI ISL 417186|B.1|South Africa|2020-03-07	0.0003492239	Africa
Africa|hCoV-19/South Africa/LR00133/2020|EPI ISL 514364|C.1|South Africa|2020-07-20	Africa|hCoV-19/South Africa/R03006/2020|EPI ISL 417186|B.1|South Africa|2020-03-07	0.0006890722	Africa
Africa|hCoV-19/South Africa/LR00135/2020|EPI ISL 514366|B.1.1.52|South Africa|2020-07-20	Africa|hCoV-19/South Africa/R03006/2020|EPI ISL 417186|B.1|South Africa|2020-03-07	0.0003860144	Africa
Africa|hCoV-19/South Africa/LR00136/2020|EPI ISL 514367|C.1|South Africa|2020-07-20	Africa|hCoV-19/South Africa/R03006/2020|EPI ISL 417186|B.1|South Africa|2020-03-07	0.0006104458	Africa
Africa|hCoV-19/South Africa/LR00139/2020|EPI ISL 514370|B.1.1.52|South Africa|2020-07-20	Africa|hCoV-19/South Africa/R03006/2020|EPI ISL 417186|B.1|South Africa|2020-03-07	0.0004122249	Africa
Africa|hCoV-19/South Africa/LR00140/2020|EPI ISL 514371|B.1|South Africa|2020-07-20	Africa|hCoV-19/South Africa/R03006/2020|EPI ISL 417186|B.1|South Africa|2020-03-07	0.0003787014	Africa
Africa|hCoV-19/South Africa/LR00141/2020|EPI ISL 514372|B.1.1.52|South Africa|2020-07-20	Africa|hCoV-19/South Africa/R03006/2020|EPI ISL 417186|B.1|South Africa|2020-03-07	0.0005155078	Africa
Africa|hCoV-19/South Africa/LR00142/2020|EPI ISL 514373|B.1.1.52|South Africa|2020-07-20	Africa|hCoV-19/South Africa/R03006/2020|EPI ISL 417186|B.1|South Africa|2020-03-07	0.0003801367	Africa
Africa|hCoV-19/South Africa/LR00145/2020|EPI ISL 514374|B.1.1.52|South Africa|2020-07-20	Africa|hCoV-19/South Africa/R03006/2020|EPI ISL 417186|B.1|South Africa|2020-03-07	0.0005127695	Africa
Africa|hCoV-19/South Africa/LR00146/2020|EPI ISL 514414|B.1.1.52|South Africa|2020-07-20	Africa|hCoV-19/South Africa/R03006/2020|EPI ISL 417186|B.1|South Africa|2020-03-07	0.0004906095	Africa
Africa|hCoV-19/South Africa/LR00147/2020|EPI ISL 514415|C.1|South Africa|2020-07-20	Africa|hCoV-19/South Africa/R03006/2020|EPI ISL 417186|B.1|South Africa|2020-03-07	0.0006662081	Africa
Africa|hCoV-19/South Africa/LR00148/2020|EPI ISL 514416|B.1.1.206|South Africa|2020-07-20	Africa|hCoV-19/South Africa/R03006/2020|EPI ISL 417186|B.1|South Africa|2020-03-07	0.0003072680	Africa
Africa|hCoV-19/South Africa/LR00149/2020|EPI ISL 514417|B.1.1.52|South Africa|2020-07-21	Africa|hCoV-19/South Africa/R03006/2020|EPI ISL 417186|B.1|South Africa|2020-03-07	0.0004824735	Africa
Africa|hCoV-19/South Africa/LR00150/2020|EPI ISL 514418|B.1.1.52|South Africa|2020-07-24	Africa|hCoV-19/South Africa/R03006/2020|EPI ISL 417186|B.1|South Africa|2020-03-07	0.0003814586	Africa
Africa|hCoV-19/South Africa/LR00151/2020|EPI ISL 514419|B.1.1.52|South Africa|2020-07-21	Africa|hCoV-19/South Africa/R03006/2020|EPI ISL 417186|B.1|South Africa|2020-03-07	0.0003099019	Africa
Africa|hCoV-19/South Africa/LR00152/2020|EPI ISL 514420|C.1|South Africa|2020-07-24	Africa|hCoV-19/South Africa/R03006/2020|EPI ISL 417186|B.1|South Africa|2020-03-07	0.0004492509	Africa
Africa|hCoV-19/South Africa/LR00153/2020|EPI ISL 514421|B.1.1.52|South Africa|2020-07-23	Africa|hCoV-19/South Africa/R03006/2020|EPI ISL 417186|B.1|South Africa|2020-03-07	0.0003781283	Africa
Africa|hCoV-19/South Africa/LR00155/2020|EPI ISL 514423|C.1|South Africa|2020-07-21	Africa|hCoV-19/South Africa/R03006/2020|EPI ISL 417186|B.1|South Africa|2020-03-07	0.0006231229	Africa
Africa|hCoV-19/South Africa/LR00157/2020|EPI ISL 514424|B.1.1|South Africa|2020-07-26	Africa|hCoV-19/South Africa/R03006/2020|EPI ISL 417186|B.1|South Africa|2020-03-07	0.0002372138	Africa
Africa|hCoV-19/South Africa/R02827/2020|EPI ISL 430297|B|South Africa|2020-03-06	Africa|hCoV-19/South Africa/R03006/2020|EPI ISL 417186|B.1|South Africa|2020-03-07	0.0002016055	Africa
Africa|hCoV-19/Algeria/G0638 2264/2020|EPI ISL 418241|B.1|Algeria|2020-03-02	Africa|hCoV-19/South Africa/R04827/2020|EPI ISL 450296|B.1.1|South Africa|2020-03-17	0.0004840845	Africa
Africa|hCoV-19/Algeria/G0640 2265/2020|EPI ISL 418242|B.1|Algeria|2020-03-08	Africa|hCoV-19/South Africa/R04827/2020|EPI ISL 450296|B.1.1|South Africa|2020-03-17	0.0003795805	Africa
Africa|hCoV-19/Algeria/G0860 2262/2020|EPI ISL 420037|B.1|Algeria|2020-03-02	Africa|hCoV-19/South Africa/R04827/2020|EPI ISL 450296|B.1.1|South Africa|2020-03-17	0.0003795805	Africa
Africa|hCoV-19/Benin/1022/2020|EPI ISL 476826|B.1|Benin|2020-03-25	Africa|hCoV-19/South Africa/R04827/2020|EPI ISL 450296|B.1.1|South Africa|2020-03-17	0.0003450982	Africa
Africa|hCoV-19/Benin/1092/2020|EPI ISL 476827|B.1|Benin|2020-03-27	Africa|hCoV-19/South Africa/R04827/2020|EPI ISL 450296|B.1.1|South Africa|2020-03-17	0.0004142764	Africa
Africa|hCoV-19/Benin/1408/2020|EPI ISL 476825|B.1.356|Benin|2020-04-04	Africa|hCoV-19/South Africa/R04827/2020|EPI ISL 450296|B.1.1|South Africa|2020-03-17	0.0003796068	Africa
Africa|hCoV-19/Benin/1409/2020|EPI ISL 476828|B.1|Benin|2020-04-06	Africa|hCoV-19/South Africa/R04827/2020|EPI ISL 450296|B.1.1|South Africa|2020-03-17	0.0004171663	Africa
Africa|hCoV-19/Benin/1950/2020|EPI ISL 476830|A|Benin|2020-04-15	Africa|hCoV-19/South Africa/R04827/2020|EPI ISL 450296|B.1.1|South Africa|2020-03-17	0.0005868676	Africa
Africa|hCoV-19/Benin/197/2020|EPI ISL 476822|B.1.178|Benin|2020-03-15	Africa|hCoV-19/South Africa/R04827/2020|EPI ISL 450296|B.1.1|South Africa|2020-03-17	0.0003451375	Africa
Africa|hCoV-19/Benin/2012/2020|EPI ISL 476831|A|Benin|2020-04-15	Africa|hCoV-19/South Africa/R04827/2020|EPI ISL 450296|B.1.1|South Africa|2020-03-17	0.0006213101	Africa
Africa|hCoV-19/Benin/260/2020|EPI ISL 476823|B.1.292|Benin|2020-03-17	Africa|hCoV-19/South Africa/R04827/2020|EPI ISL 450296|B.1.1|South Africa|2020-03-17	0.0004486539	Africa
Africa|hCoV-19/Benin/314/2020|EPI ISL 476834|B.1.5|Benin|2020-03-17	Africa|hCoV-19/South Africa/R04827/2020|EPI ISL 450296|B.1.1|South Africa|2020-03-17	0.0004512401	Africa
Africa|hCoV-19/Benin/461/2020|EPI ISL 476833|A|Benin|2020-03-17	Africa|hCoV-19/South Africa/R04827/2020|EPI ISL 450296|B.1.1|South Africa|2020-03-17	0.0005867543	Africa
Africa|hCoV-19/Benin/501/2020|EPI ISL 476824|B.1.356|Benin|2020-03-17	Africa|hCoV-19/South Africa/R04827/2020|EPI ISL 450296|B.1.1|South Africa|2020-03-17	0.0003795806	Africa
Africa|hCoV-19/Benin/843/2020|EPI ISL 476829|A|Benin|2020-03-19	Africa|hCoV-19/South Africa/R04827/2020|EPI ISL 450296|B.1.1|South Africa|2020-03-17	0.0005177745	Africa
Africa|hCoV-19/Botswana/BOT0455/2020|EPI ISL 560386|B.1|Botswana|2020-03-28	Africa|hCoV-19/South Africa/R04827/2020|EPI ISL 450296|B.1.1|South Africa|2020-03-17	0.0003105530	Africa
Africa|hCoV-19/Botswana/BOT2254/2020|EPI ISL 560390|B.1.1|Botswana|2020-04-08	Africa|hCoV-19/South Africa/R04827/2020|EPI ISL 450296|B.1.1|South Africa|2020-03-17	0.0001728013	Africa
Africa|hCoV-19/Botswana/BOT2283/2020|EPI ISL 560385|B.1|Botswana|2020-04-07	Africa|hCoV-19/South Africa/R04827/2020|EPI ISL 450296|B.1.1|South Africa|2020-03-17	0.0004215535	Africa
Africa|hCoV-19/Botswana/BOT2624/2020|EPI ISL 560387|B.1.1|Botswana|2020-04-05	Africa|hCoV-19/South Africa/R04827/2020|EPI ISL 450296|B.1.1|South Africa|2020-03-17	0.0001756047	Africa
Africa|hCoV-19/Botswana/BOT4161/2020|EPI ISL 560388|B.1.1.220|Botswana|2020-04-16	Africa|hCoV-19/South Africa/R04827/2020|EPI ISL 450296|B.1.1|South Africa|2020-03-17	0.0002095015	Africa
Africa|hCoV-19/DRC/04186/2020|EPI ISL 471411|A|Democratic Republic of the Congo|2020-04-25	Africa|hCoV-19/South Africa/R04827/2020|EPI ISL 450296|B.1.1|South Africa|2020-03-17	0.0005867544	Africa
Africa|hCoV-19/DRC/04188/2020|EPI ISL 471413|A|Democratic Republic of the Congo|2020-04-25	Africa|hCoV-19/South Africa/R04827/2020|EPI ISL 450296|B.1.1|South Africa|2020-03-17	0.0006719341	Africa
Africa|hCoV-19/DRC/10041/2020|EPI ISL 527543|B.1.1.275|Democratic Republic of the Congo|2020-05-22	Africa|hCoV-19/South Africa/R04827/2020|EPI ISL 450296|B.1.1|South Africa|2020-03-17	0.0002429923	Africa
Africa|hCoV-19/DRC/10057/2020|EPI ISL 527538|B.1.1.275|Democratic Republic of the Congo|2020-05-22	Africa|hCoV-19/South Africa/R04827/2020|EPI ISL 450296|B.1.1|South Africa|2020-03-17	0.0003580309	Africa
Africa|hCoV-19/DRC/10061/2020|EPI ISL 527521|B.1.1.275|Democratic Republic of the Congo|2020-05-22	Africa|hCoV-19/South Africa/R04827/2020|EPI ISL 450296|B.1.1|South Africa|2020-03-17	0.0002121606	Africa
Africa|hCoV-19/DRC/10070/2020|EPI ISL 527544|B.1.178|Democratic Republic of the Congo|2020-05-22	Africa|hCoV-19/South Africa/R04827/2020|EPI ISL 450296|B.1.1|South Africa|2020-03-17	0.0004853937	Africa
Africa|hCoV-19/DRC/10120/2020|EPI ISL 513624|B.1.1.275|Democratic Republic of the Congo|2020-05-22	Africa|hCoV-19/South Africa/R04827/2020|EPI ISL 450296|B.1.1|South Africa|2020-03-17	0.0002872009	Africa
Africa|hCoV-19/DRC/10127/2020|EPI ISL 513625|B.1.1.275|Democratic Republic of the Congo|2020-05-22	Africa|hCoV-19/South Africa/R04827/2020|EPI ISL 450296|B.1.1|South Africa|2020-03-17	0.0002834065	Africa
Africa|hCoV-19/DRC/10242/2020|EPI ISL 513626|B.1.84|Democratic Republic of the Congo|2020-05-22	Africa|hCoV-19/South Africa/R04827/2020|EPI ISL 450296|B.1.1|South Africa|2020-03-17	0.0003826660	Africa
Africa|hCoV-19/DRC/10251/2020|EPI ISL 513627|B.1.128|Democratic Republic of the Congo|2020-05-22	Africa|hCoV-19/South Africa/R04827/2020|EPI ISL 450296|B.1.1|South Africa|2020-03-17	0.0005224242	Africa
Africa|hCoV-19/DRC/10324/2020|EPI ISL 527545|B.1.214|Democratic Republic of the Congo|2020-05-22	Africa|hCoV-19/South Africa/R04827/2020|EPI ISL 450296|B.1.1|South Africa|2020-03-17	0.0004513076	Africa
Africa|hCoV-19/DRC/10346/2020|EPI ISL 527546|B.1.214|Democratic Republic of the Congo|2020-05-22	Africa|hCoV-19/South Africa/R04827/2020|EPI ISL 450296|B.1.1|South Africa|2020-03-17	0.0004560397	Africa
Africa|hCoV-19/DRC/10364/2020|EPI ISL 527498|B.1|Democratic Republic of the Congo|2020-05-22	Africa|hCoV-19/South Africa/R04827/2020|EPI ISL 450296|B.1.1|South Africa|2020-03-17	0.0003492428	Africa
Africa|hCoV-19/DRC/10371/2020|EPI ISL 527489|B.1.178|Democratic Republic of the Congo|2020-05-22	Africa|hCoV-19/South Africa/R04827/2020|EPI ISL 450296|B.1.1|South Africa|2020-03-17	0.0004862410	Africa
Africa|hCoV-19/DRC/10373/2020|EPI ISL 527495|B.1.159|Democratic Republic of the Congo|2020-05-22	Africa|hCoV-19/South Africa/R04827/2020|EPI ISL 450296|B.1.1|South Africa|2020-03-17	0.0004521014	Africa
Africa|hCoV-19/DRC/10374/2020|EPI ISL 527539|B.1.84|Democratic Republic of the Congo|2020-05-22	Africa|hCoV-19/South Africa/R04827/2020|EPI ISL 450296|B.1.1|South Africa|2020-03-17	0.0006373966	Africa
Africa|hCoV-19/DRC/10375/2020|EPI ISL 527499|B.1.84|Democratic Republic of the Congo|2020-05-22	Africa|hCoV-19/South Africa/R04827/2020|EPI ISL 450296|B.1.1|South Africa|2020-03-17	0.0005225646	Africa
Africa|hCoV-19/DRC/10399/2020|EPI ISL 527491|B.1.214|Democratic Republic of the Congo|2020-05-22	Africa|hCoV-19/South Africa/R04827/2020|EPI ISL 450296|B.1.1|South Africa|2020-03-17	0.0003471791	Africa
Africa|hCoV-19/DRC/10502/2020|EPI ISL 527547|B.1.5|Democratic Republic of the Congo|2020-05-20	Africa|hCoV-19/South Africa/R04827/2020|EPI ISL 450296|B.1.1|South Africa|2020-03-17	0.0002774648	Africa
Africa|hCoV-19/DRC/10506/2020|EPI ISL 527524|B.1.5|Democratic Republic of the Congo|2020-05-18	Africa|hCoV-19/South Africa/R04827/2020|EPI ISL 450296|B.1.1|South Africa|2020-03-17	0.0002841153	Africa
Africa|hCoV-19/DRC/10507/2020|EPI ISL 527492|B.1.5|Democratic Republic of the Congo|2020-05-18	Africa|hCoV-19/South Africa/R04827/2020|EPI ISL 450296|B.1.1|South Africa|2020-03-17	0.0003126675	Africa
Africa|hCoV-19/DRC/10508/2020|EPI ISL 527494|B.1.5|Democratic Republic of the Congo|2020-05-20	Africa|hCoV-19/South Africa/R04827/2020|EPI ISL 450296|B.1.1|South Africa|2020-03-17	0.0003109285	Africa
Africa|hCoV-19/DRC/10532/2020|EPI ISL 527532|B.1.5|Democratic Republic of the Congo|2020-05-20	Africa|hCoV-19/South Africa/R04827/2020|EPI ISL 450296|B.1.1|South Africa|2020-03-17	0.0002840949	Africa
Africa|hCoV-19/DRC/10533/2020|EPI ISL 527548|B.1.5|Democratic Republic of the Congo|2020-05-20	Africa|hCoV-19/South Africa/R04827/2020|EPI ISL 450296|B.1.1|South Africa|2020-03-17	0.0003121763	Africa
Africa|hCoV-19/DRC/10621/2020|EPI ISL 527526|B.1.214|Democratic Republic of the Congo|2020-05-23	Africa|hCoV-19/South Africa/R04827/2020|EPI ISL 450296|B.1.1|South Africa|2020-03-17	0.0004257965	Africa
Africa|hCoV-19/DRC/10640/2020|EPI ISL 527541|B.1|Democratic Republic of the Congo|2020-05-22	Africa|hCoV-19/South Africa/R04827/2020|EPI ISL 450296|B.1.1|South Africa|2020-03-17	0.0006065942	Africa
Africa|hCoV-19/DRC/10644/2020|EPI ISL 527549|B.1|Democratic Republic of the Congo|2020-05-22	Africa|hCoV-19/South Africa/R04827/2020|EPI ISL 450296|B.1.1|South Africa|2020-03-17	0.0005898441	Africa
Africa|hCoV-19/DRC/10728/2020|EPI ISL 513628|B.1.5|Democratic Republic of the Congo|2020-05-23	Africa|hCoV-19/South Africa/R04827/2020|EPI ISL 450296|B.1.1|South Africa|2020-03-17	0.0003238800	Africa
Africa|hCoV-19/DRC/10731/2020|EPI ISL 513629|B.1.1.1|Democratic Republic of the Congo|2020-05-23	Africa|hCoV-19/South Africa/R04827/2020|EPI ISL 450296|B.1.1|South Africa|2020-03-17	0.0003625486	Africa
Africa|hCoV-19/DRC/10733/2020|EPI ISL 513630|B.1|Democratic Republic of the Congo|2020-05-23	Africa|hCoV-19/South Africa/R04827/2020|EPI ISL 450296|B.1.1|South Africa|2020-03-17	0.0004509788	Africa
Africa|hCoV-19/DRC/108/2020|EPI ISL 417948|B.1.128|Democratic Republic of the Congo|2020-03-19	Africa|hCoV-19/South Africa/R04827/2020|EPI ISL 450296|B.1.1|South Africa|2020-03-17	0.0004146416	Africa
Africa|hCoV-19/DRC/10885/2020|EPI ISL 513631|B.1.84|Democratic Republic of the Congo|2020-05-23	Africa|hCoV-19/South Africa/R04827/2020|EPI ISL 450296|B.1.1|South Africa|2020-03-17	0.0004543144	Africa
Africa|hCoV-19/DRC/10902/2020|EPI ISL 527490|B.1.178|Democratic Republic of the Congo|2020-05-23	Africa|hCoV-19/South Africa/R04827/2020|EPI ISL 450296|B.1.1|South Africa|2020-03-17	0.0004164527	Africa
Africa|hCoV-19/DRC/10913/2020|EPI ISL 527507|B.1.84|Democratic Republic of the Congo|2020-05-24	Africa|hCoV-19/South Africa/R04827/2020|EPI ISL 450296|B.1.1|South Africa|2020-03-17	0.0005258040	Africa
Africa|hCoV-19/DRC/11005/2020|EPI ISL 527550|B.1.159|Democratic Republic of the Congo|2020-05-24	Africa|hCoV-19/South Africa/R04827/2020|EPI ISL 450296|B.1.1|South Africa|2020-03-17	0.0005552837	Africa
Africa|hCoV-19/DRC/11008/2020|EPI ISL 527503|B.1.159|Democratic Republic of the Congo|2020-05-24	Africa|hCoV-19/South Africa/R04827/2020|EPI ISL 450296|B.1.1|South Africa|2020-03-17	0.0004902925	Africa
Africa|hCoV-19/DRC/11022/2020|EPI ISL 527551|B.1.214|Democratic Republic of the Congo|2020-05-24	Africa|hCoV-19/South Africa/R04827/2020|EPI ISL 450296|B.1.1|South Africa|2020-03-17	0.0005207604	Africa
Africa|hCoV-19/DRC/11024/2020|EPI ISL 527552|B.1.149|Democratic Republic of the Congo|2020-05-24	Africa|hCoV-19/South Africa/R04827/2020|EPI ISL 450296|B.1.1|South Africa|2020-03-17	0.0005604192	Africa
Africa|hCoV-19/DRC/11026/2020|EPI ISL 527553|B.1.149|Democratic Republic of the Congo|2020-05-24	Africa|hCoV-19/South Africa/R04827/2020|EPI ISL 450296|B.1.1|South Africa|2020-03-17	0.0004164091	Africa
Africa|hCoV-19/DRC/11031/2020|EPI ISL 527554|B.1.214|Democratic Republic of the Congo|2020-05-24	Africa|hCoV-19/South Africa/R04827/2020|EPI ISL 450296|B.1.1|South Africa|2020-03-17	0.0004514596	Africa
Africa|hCoV-19/DRC/11041/2020|EPI ISL 527555|B.1|Democratic Republic of the Congo|2020-05-24	Africa|hCoV-19/South Africa/R04827/2020|EPI ISL 450296|B.1.1|South Africa|2020-03-17	0.0004165931	Africa
Africa|hCoV-19/DRC/11057/2020|EPI ISL 527528|B.1.5|Democratic Republic of the Congo|2020-05-24	Africa|hCoV-19/South Africa/R04827/2020|EPI ISL 450296|B.1.1|South Africa|2020-03-17	0.0003538149	Africa
Africa|hCoV-19/DRC/11078/2020|EPI ISL 527514|B.1|Democratic Republic of the Congo|2020-05-24	Africa|hCoV-19/South Africa/R04827/2020|EPI ISL 450296|B.1.1|South Africa|2020-03-17	0.0004555614	Africa
Africa|hCoV-19/DRC/11079/2020|EPI ISL 527500|B.1.214|Democratic Republic of the Congo|2020-05-24	Africa|hCoV-19/South Africa/R04827/2020|EPI ISL 450296|B.1.1|South Africa|2020-03-17	0.0003839575	Africa
Africa|hCoV-19/DRC/11093/2020|EPI ISL 527527|B.1.5|Democratic Republic of the Congo|2020-05-24	Africa|hCoV-19/South Africa/R04827/2020|EPI ISL 450296|B.1.1|South Africa|2020-03-17	0.0004275280	Africa
Africa|hCoV-19/DRC/11096/2020|EPI ISL 527522|B.1|Democratic Republic of the Congo|2020-05-24	Africa|hCoV-19/South Africa/R04827/2020|EPI ISL 450296|B.1.1|South Africa|2020-03-17	0.0003891575	Africa
Africa|hCoV-19/DRC/11114/2020|EPI ISL 527534|B.1.214|Democratic Republic of the Congo|2020-05-25	Africa|hCoV-19/South Africa/R04827/2020|EPI ISL 450296|B.1.1|South Africa|2020-03-17	0.0004979550	Africa
Africa|hCoV-19/DRC/11123/2020|EPI ISL 527496|B.1.84|Democratic Republic of the Congo|2020-05-24	Africa|hCoV-19/South Africa/R04827/2020|EPI ISL 450296|B.1.1|South Africa|2020-03-17	0.0004173567	Africa
Africa|hCoV-19/DRC/11134/2020|EPI ISL 527518|B.1.5|Democratic Republic of the Congo|2020-05-24	Africa|hCoV-19/South Africa/R04827/2020|EPI ISL 450296|B.1.1|South Africa|2020-03-17	0.0003175647	Africa
Africa|hCoV-19/DRC/11143/2020|EPI ISL 527556|B.1|Democratic Republic of the Congo|2020-05-24	Africa|hCoV-19/South Africa/R04827/2020|EPI ISL 450296|B.1.1|South Africa|2020-03-17	0.0005553529	Africa
Africa|hCoV-19/DRC/11145/2020|EPI ISL 527501|B.1.214|Democratic Republic of the Congo|2020-05-24	Africa|hCoV-19/South Africa/R04827/2020|EPI ISL 450296|B.1.1|South Africa|2020-03-17	0.0005239623	Africa
Africa|hCoV-19/DRC/11148/2020|EPI ISL 527525|B.1.178|Democratic Republic of the Congo|2020-05-24	Africa|hCoV-19/South Africa/R04827/2020|EPI ISL 450296|B.1.1|South Africa|2020-03-17	0.0005306280	Africa
Africa|hCoV-19/DRC/11157/2020|EPI ISL 527530|B.1|Democratic Republic of the Congo|2020-05-25	Africa|hCoV-19/South Africa/R04827/2020|EPI ISL 450296|B.1.1|South Africa|2020-03-17	0.0004923326	Africa
Africa|hCoV-19/DRC/11187/2020|EPI ISL 527523|B.1.1.275|Democratic Republic of the Congo|2020-05-23	Africa|hCoV-19/South Africa/R04827/2020|EPI ISL 450296|B.1.1|South Africa|2020-03-17	0.0003166154	Africa
Africa|hCoV-19/DRC/11191/2020|EPI ISL 527506|B.1.1.275|Democratic Republic of the Congo|2020-05-23	Africa|hCoV-19/South Africa/R04827/2020|EPI ISL 450296|B.1.1|South Africa|2020-03-17	0.0002097577	Africa
Africa|hCoV-19/DRC/11252/2020|EPI ISL 527557|B.1.1.275|Democratic Republic of the Congo|2020-05-21	Africa|hCoV-19/South Africa/R04827/2020|EPI ISL 450296|B.1.1|South Africa|2020-03-17	0.0003815551	Africa
Africa|hCoV-19/DRC/11260/2020|EPI ISL 527558|B.1.1.275|Democratic Republic of the Congo|2020-05-23	Africa|hCoV-19/South Africa/R04827/2020|EPI ISL 450296|B.1.1|South Africa|2020-03-17	0.0002428802	Africa
Africa|hCoV-19/DRC/1131/2020|EPI ISL 429255|B.1.5|Democratic Republic of the Congo|2020-04-05	Africa|hCoV-19/South Africa/R04827/2020|EPI ISL 450296|B.1.1|South Africa|2020-03-17	0.0003105530	Africa
Africa|hCoV-19/DRC/11310/2020|EPI ISL 527529|B.1.149|Democratic Republic of the Congo|2020-05-25	Africa|hCoV-19/South Africa/R04827/2020|EPI ISL 450296|B.1.1|South Africa|2020-03-17	0.0004235463	Africa
Africa|hCoV-19/DRC/11318/2020|EPI ISL 527559|B.1.149|Democratic Republic of the Congo|2020-05-25	Africa|hCoV-19/South Africa/R04827/2020|EPI ISL 450296|B.1.1|South Africa|2020-03-17	0.0004141204	Africa
Africa|hCoV-19/DRC/11326/2020|EPI ISL 527508|B.1|Democratic Republic of the Congo|2020-05-25	Africa|hCoV-19/South Africa/R04827/2020|EPI ISL 450296|B.1.1|South Africa|2020-03-17	0.0003855124	Africa
Africa|hCoV-19/DRC/11334/2020|EPI ISL 527504|B.1.178|Democratic Republic of the Congo|2020-05-25	Africa|hCoV-19/South Africa/R04827/2020|EPI ISL 450296|B.1.1|South Africa|2020-03-17	0.0004199880	Africa
Africa|hCoV-19/DRC/11337/2020|EPI ISL 527510|B.1.84|Democratic Republic of the Congo|2020-05-25	Africa|hCoV-19/South Africa/R04827/2020|EPI ISL 450296|B.1.1|South Africa|2020-03-17	0.0004914357	Africa
Africa|hCoV-19/DRC/11341/2020|EPI ISL 527509|B.1.1.275|Democratic Republic of the Congo|2020-05-25	Africa|hCoV-19/South Africa/R04827/2020|EPI ISL 450296|B.1.1|South Africa|2020-03-17	0.0003154535	Africa
Africa|hCoV-19/DRC/11348/2020|EPI ISL 527560|B.1.149|Democratic Republic of the Congo|2020-05-25	Africa|hCoV-19/South Africa/R04827/2020|EPI ISL 450296|B.1.1|South Africa|2020-03-17	0.0004145068	Africa
Africa|hCoV-19/DRC/11369/2020|EPI ISL 527537|B.1.214|Democratic Republic of the Congo|2020-05-25	Africa|hCoV-19/South Africa/R04827/2020|EPI ISL 450296|B.1.1|South Africa|2020-03-17	0.0004629408	Africa
Africa|hCoV-19/DRC/11376/2020|EPI ISL 527513|B.1.214|Democratic Republic of the Congo|2020-05-25	Africa|hCoV-19/South Africa/R04827/2020|EPI ISL 450296|B.1.1|South Africa|2020-03-17	0.0004918844	Africa
Africa|hCoV-19/DRC/11411/2020|EPI ISL 527561|B.1.5|Democratic Republic of the Congo|2020-05-25	Africa|hCoV-19/South Africa/R04827/2020|EPI ISL 450296|B.1.1|South Africa|2020-03-17	0.0003815644	Africa
Africa|hCoV-19/DRC/11450/2020|EPI ISL 527516|B.1.5|Democratic Republic of the Congo|2020-05-25	Africa|hCoV-19/South Africa/R04827/2020|EPI ISL 450296|B.1.1|South Africa|2020-03-17	0.0003206748	Africa
Africa|hCoV-19/DRC/11458/2020|EPI ISL 527497|B.1.5|Democratic Republic of the Congo|2020-05-25	Africa|hCoV-19/South Africa/R04827/2020|EPI ISL 450296|B.1.1|South Africa|2020-03-17	0.0004553569	Africa
Africa|hCoV-19/DRC/11460/2020|EPI ISL 527562|B.1.214|Democratic Republic of the Congo|2020-05-25	Africa|hCoV-19/South Africa/R04827/2020|EPI ISL 450296|B.1.1|South Africa|2020-03-17	0.0005964369	Africa
Africa|hCoV-19/DRC/11472/2020|EPI ISL 527502|B.1.214|Democratic Republic of the Congo|2020-05-25	Africa|hCoV-19/South Africa/R04827/2020|EPI ISL 450296|B.1.1|South Africa|2020-03-17	0.0005234438	Africa
Africa|hCoV-19/DRC/11477/2020|EPI ISL 527563|B.1.84|Democratic Republic of the Congo|2020-05-25	Africa|hCoV-19/South Africa/R04827/2020|EPI ISL 450296|B.1.1|South Africa|2020-03-17	0.0003465415	Africa
Africa|hCoV-19/DRC/11486/2020|EPI ISL 527564|B.1.214|Democratic Republic of the Congo|2020-05-25	Africa|hCoV-19/South Africa/R04827/2020|EPI ISL 450296|B.1.1|South Africa|2020-03-17	0.0005206240	Africa
Africa|hCoV-19/DRC/11487/2020|EPI ISL 527505|B.1|Democratic Republic of the Congo|2020-05-25	Africa|hCoV-19/South Africa/R04827/2020|EPI ISL 450296|B.1.1|South Africa|2020-03-17	0.0004557727	Africa
Africa|hCoV-19/DRC/11507/2020|EPI ISL 527512|B.1|Democratic Republic of the Congo|2020-05-25	Africa|hCoV-19/South Africa/R04827/2020|EPI ISL 450296|B.1.1|South Africa|2020-03-17	0.0004908422	Africa
Africa|hCoV-19/DRC/1151/2020|EPI ISL 447596|B.38|Democratic Republic of the Congo|2020-04-05	Africa|hCoV-19/South Africa/R04827/2020|EPI ISL 450296|B.1.1|South Africa|2020-03-17	0.0006571854	Africa
Africa|hCoV-19/DRC/11511/2020|EPI ISL 527511|B.1.214|Democratic Republic of the Congo|2020-05-25	Africa|hCoV-19/South Africa/R04827/2020|EPI ISL 450296|B.1.1|South Africa|2020-03-17	0.0005264624	Africa
Africa|hCoV-19/DRC/11572/2020|EPI ISL 527565|B.1.214|Democratic Republic of the Congo|2020-05-25	Africa|hCoV-19/South Africa/R04827/2020|EPI ISL 450296|B.1.1|South Africa|2020-03-17	0.0004159678	Africa
Africa|hCoV-19/DRC/11576/2020|EPI ISL 527517|B.1|Democratic Republic of the Congo|2020-05-25	Africa|hCoV-19/South Africa/R04827/2020|EPI ISL 450296|B.1.1|South Africa|2020-03-17	0.0004236253	Africa
Africa|hCoV-19/DRC/11583/2020|EPI ISL 527542|B.1|Democratic Republic of the Congo|2020-05-25	Africa|hCoV-19/South Africa/R04827/2020|EPI ISL 450296|B.1.1|South Africa|2020-03-17	0.0004643845	Africa
Africa|hCoV-19/DRC/11616/2020|EPI ISL 527519|B.1|Democratic Republic of the Congo|2020-05-25	Africa|hCoV-19/South Africa/R04827/2020|EPI ISL 450296|B.1.1|South Africa|2020-03-17	0.0003869267	Africa
Africa|hCoV-19/DRC/11623/2020|EPI ISL 527566|B.1.5|Democratic Republic of the Congo|2020-05-25	Africa|hCoV-19/South Africa/R04827/2020|EPI ISL 450296|B.1.1|South Africa|2020-03-17	0.0004165908	Africa
Africa|hCoV-19/DRC/11624/2020|EPI ISL 527567|B.1.149|Democratic Republic of the Congo|2020-05-25	Africa|hCoV-19/South Africa/R04827/2020|EPI ISL 450296|B.1.1|South Africa|2020-03-17	0.0004164442	Africa
Africa|hCoV-19/DRC/11631/2020|EPI ISL 527568|B.1.149|Democratic Republic of the Congo|2020-05-25	Africa|hCoV-19/South Africa/R04827/2020|EPI ISL 450296|B.1.1|South Africa|2020-03-17	0.0004166466	Africa
Africa|hCoV-19/DRC/11632/2020|EPI ISL 527493|B.1|Democratic Republic of the Congo|2020-05-25	Africa|hCoV-19/South Africa/R04827/2020|EPI ISL 450296|B.1.1|South Africa|2020-03-17	0.0004517623	Africa
Africa|hCoV-19/DRC/11635/2020|EPI ISL 527540|B.1.214|Democratic Republic of the Congo|2020-05-25	Africa|hCoV-19/South Africa/R04827/2020|EPI ISL 450296|B.1.1|South Africa|2020-03-17	0.0004620596	Africa
Africa|hCoV-19/DRC/11640/2020|EPI ISL 527535|B.1.178|Democratic Republic of the Congo|2020-05-25	Africa|hCoV-19/South Africa/R04827/2020|EPI ISL 450296|B.1.1|South Africa|2020-03-17	0.0005285939	Africa
Africa|hCoV-19/DRC/11643/2020|EPI ISL 527520|B.1.5|Democratic Republic of the Congo|2020-05-25	Africa|hCoV-19/South Africa/R04827/2020|EPI ISL 450296|B.1.1|South Africa|2020-03-17	0.0004207850	Africa
Africa|hCoV-19/DRC/11648/2020|EPI ISL 527569|B.1.6|Democratic Republic of the Congo|2020-05-25	Africa|hCoV-19/South Africa/R04827/2020|EPI ISL 450296|B.1.1|South Africa|2020-03-17	0.0004494885	Africa
Africa|hCoV-19/DRC/11652/2020|EPI ISL 527570|B.1.149|Democratic Republic of the Congo|2020-05-25	Africa|hCoV-19/South Africa/R04827/2020|EPI ISL 450296|B.1.1|South Africa|2020-03-17	0.0004162694	Africa
Africa|hCoV-19/DRC/11653/2020|EPI ISL 527533|B.1.84|Democratic Republic of the Congo|2020-05-25	Africa|hCoV-19/South Africa/R04827/2020|EPI ISL 450296|B.1.1|South Africa|2020-03-17	0.0003883389	Africa
Africa|hCoV-19/DRC/11676/2020|EPI ISL 527531|B.1|Democratic Republic of the Congo|2020-05-26	Africa|hCoV-19/South Africa/R04827/2020|EPI ISL 450296|B.1.1|South Africa|2020-03-17	0.0006026655	Africa
Africa|hCoV-19/DRC/11677/2020|EPI ISL 527515|B.1.214|Democratic Republic of the Congo|2020-05-26	Africa|hCoV-19/South Africa/R04827/2020|EPI ISL 450296|B.1.1|South Africa|2020-03-17	0.0004231832	Africa
Africa|hCoV-19/DRC/11732/2020|EPI ISL 527536|B.1.214|Democratic Republic of the Congo|2020-05-26	Africa|hCoV-19/South Africa/R04827/2020|EPI ISL 450296|B.1.1|South Africa|2020-03-17	0.0002822709	Africa
Africa|hCoV-19/DRC/11733/2020|EPI ISL 527571|B.1.149|Democratic Republic of the Congo|2020-05-26	Africa|hCoV-19/South Africa/R04827/2020|EPI ISL 450296|B.1.1|South Africa|2020-03-17	0.0004140968	Africa
Africa|hCoV-19/DRC/11806/2020|EPI ISL 527572|B.1.214|Democratic Republic of the Congo|2020-05-26	Africa|hCoV-19/South Africa/R04827/2020|EPI ISL 450296|B.1.1|South Africa|2020-03-17	0.0005203711	Africa
Africa|hCoV-19/DRC/1234/2020|EPI ISL 429258|B.1.5|Democratic Republic of the Congo|2020-04-06	Africa|hCoV-19/South Africa/R04827/2020|EPI ISL 450296|B.1.1|South Africa|2020-03-17	0.0003249356	Africa
Africa|hCoV-19/DRC/1249/2020|EPI ISL 429259|B.1.5|Democratic Republic of the Congo|2020-04-06	Africa|hCoV-19/South Africa/R04827/2020|EPI ISL 450296|B.1.1|South Africa|2020-03-17	0.0003119305	Africa
Africa|hCoV-19/DRC/1319/2020|EPI ISL 431011|B.1.128|Democratic Republic of the Congo|2020-04-07	Africa|hCoV-19/South Africa/R04827/2020|EPI ISL 450296|B.1.1|South Africa|2020-03-17	0.0004154683	Africa
Africa|hCoV-19/DRC/1324/2020|EPI ISL 435033|B.1.128|Democratic Republic of the Congo|2020-04-07	Africa|hCoV-19/South Africa/R04827/2020|EPI ISL 450296|B.1.1|South Africa|2020-03-17	0.0004147076	Africa
Africa|hCoV-19/DRC/1326/2020|EPI ISL 435116|B.1|Democratic Republic of the Congo|2020-04-07	Africa|hCoV-19/South Africa/R04827/2020|EPI ISL 450296|B.1.1|South Africa|2020-03-17	0.0003876175	Africa
Africa|hCoV-19/DRC/1375/2020|EPI ISL 435117|B.1.1.1|Democratic Republic of the Congo|2020-04-07	Africa|hCoV-19/South Africa/R04827/2020|EPI ISL 450296|B.1.1|South Africa|2020-03-17	0.0003512054	Africa
Africa|hCoV-19/DRC/1376/2020|EPI ISL 431012|B.1.1.1|Democratic Republic of the Congo|2020-04-07	Africa|hCoV-19/South Africa/R04827/2020|EPI ISL 450296|B.1.1|South Africa|2020-03-17	0.0003133312	Africa
Africa|hCoV-19/DRC/1377/2020|EPI ISL 434678|B.1.1.1|Democratic Republic of the Congo|2020-04-07	Africa|hCoV-19/South Africa/R04827/2020|EPI ISL 450296|B.1.1|South Africa|2020-03-17	0.0002761626	Africa
Africa|hCoV-19/DRC/1378/2020|EPI ISL 435118|B.1.1.1|Democratic Republic of the Congo|2020-04-07	Africa|hCoV-19/South Africa/R04827/2020|EPI ISL 450296|B.1.1|South Africa|2020-03-17	0.0003124004	Africa
Africa|hCoV-19/DRC/1382/2020|EPI ISL 435113|B.1.1.1|Democratic Republic of the Congo|2020-04-07	Africa|hCoV-19/South Africa/R04827/2020|EPI ISL 450296|B.1.1|South Africa|2020-03-17	0.0003161594	Africa
Africa|hCoV-19/DRC/1397/2020|EPI ISL 434679|B.1.1.1|Democratic Republic of the Congo|2020-04-07	Africa|hCoV-19/South Africa/R04827/2020|EPI ISL 450296|B.1.1|South Africa|2020-03-17	0.0003134076	Africa
Africa|hCoV-19/DRC/1398/2020|EPI ISL 435114|B.1.1.1|Democratic Republic of the Congo|2020-04-07	Africa|hCoV-19/South Africa/R04827/2020|EPI ISL 450296|B.1.1|South Africa|2020-03-17	0.0002760102	Africa
Africa|hCoV-19/DRC/1422/2020|EPI ISL 434680|B.1.149|Democratic Republic of the Congo|2020-04-08	Africa|hCoV-19/South Africa/R04827/2020|EPI ISL 450296|B.1.1|South Africa|2020-03-17	0.0004204294	Africa
Africa|hCoV-19/DRC/1423/2020|EPI ISL 434710|B.1.149|Democratic Republic of the Congo|2020-04-08	Africa|hCoV-19/South Africa/R04827/2020|EPI ISL 450296|B.1.1|South Africa|2020-03-17	0.0003795975	Africa
Africa|hCoV-19/DRC/1486/2020|EPI ISL 434711|B.1|Democratic Republic of the Congo|2020-04-08	Africa|hCoV-19/South Africa/R04827/2020|EPI ISL 450296|B.1.1|South Africa|2020-03-17	0.0003529818	Africa
Africa|hCoV-19/DRC/1516/2020|EPI ISL 435032|B.1.5|Democratic Republic of the Congo|2020-04-09	Africa|hCoV-19/South Africa/R04827/2020|EPI ISL 450296|B.1.1|South Africa|2020-03-17	0.0003105531	Africa
Africa|hCoV-19/DRC/1565/2020|EPI ISL 434681|B.1|Democratic Republic of the Congo|2020-04-09	Africa|hCoV-19/South Africa/R04827/2020|EPI ISL 450296|B.1.1|South Africa|2020-03-17	0.0003490923	Africa
Africa|hCoV-19/DRC/158/2020|EPI ISL 417950|B.40|Democratic Republic of the Congo|2020-03-20	Africa|hCoV-19/South Africa/R04827/2020|EPI ISL 450296|B.1.1|South Africa|2020-03-17	0.0006213355	Africa
Africa|hCoV-19/DRC/1715/2020|EPI ISL 435156|B.1.84|Democratic Republic of the Congo|2020-04-10	Africa|hCoV-19/South Africa/R04827/2020|EPI ISL 450296|B.1.1|South Africa|2020-03-17	0.0003803300	Africa
Africa|hCoV-19/DRC/1767/2020|EPI ISL 435157|B.1.5|Democratic Republic of the Congo|2020-04-10	Africa|hCoV-19/South Africa/R04827/2020|EPI ISL 450296|B.1.1|South Africa|2020-03-17	0.0003195224	Africa
Africa|hCoV-19/DRC/1779/2020|EPI ISL 435158|C.14|Democratic Republic of the Congo|2020-04-10	Africa|hCoV-19/South Africa/R04827/2020|EPI ISL 450296|B.1.1|South Africa|2020-03-17	0.0003870485	Africa
Africa|hCoV-19/DRC/191/2020|EPI ISL 417955|B.1.128|Democratic Republic of the Congo|2020-03-21	Africa|hCoV-19/South Africa/R04827/2020|EPI ISL 450296|B.1.1|South Africa|2020-03-17	0.0004144413	Africa
Africa|hCoV-19/DRC/1952/2020|EPI ISL 435159|B.1.5|Democratic Republic of the Congo|2020-04-11	Africa|hCoV-19/South Africa/R04827/2020|EPI ISL 450296|B.1.1|South Africa|2020-03-17	0.0003151521	Africa
Africa|hCoV-19/DRC/1982/2020|EPI ISL 435160|B.1|Democratic Republic of the Congo|2020-04-12	Africa|hCoV-19/South Africa/R04827/2020|EPI ISL 450296|B.1.1|South Africa|2020-03-17	0.0003488938	Africa
Africa|hCoV-19/DRC/2047/2020|EPI ISL 435161|B.1.1.1|Democratic Republic of the Congo|2020-04-12	Africa|hCoV-19/South Africa/R04827/2020|EPI ISL 450296|B.1.1|South Africa|2020-03-17	0.0002789546	Africa
Africa|hCoV-19/DRC/2063/2020|EPI ISL 435162|B.1|Democratic Republic of the Congo|2020-04-12	Africa|hCoV-19/South Africa/R04827/2020|EPI ISL 450296|B.1.1|South Africa|2020-03-17	0.0003141262	Africa
Africa|hCoV-19/DRC/2120/2020|EPI ISL 435163|B.1.149|Democratic Republic of the Congo|2020-04-12	Africa|hCoV-19/South Africa/R04827/2020|EPI ISL 450296|B.1.1|South Africa|2020-03-17	0.0003800960	Africa
Africa|hCoV-19/DRC/2121/2020|EPI ISL 435164|B.1.149|Democratic Republic of the Congo|2020-04-12	Africa|hCoV-19/South Africa/R04827/2020|EPI ISL 450296|B.1.1|South Africa|2020-03-17	0.0003831537	Africa
Africa|hCoV-19/DRC/2122/2020|EPI ISL 435165|B.1.149|Democratic Republic of the Congo|2020-04-13	Africa|hCoV-19/South Africa/R04827/2020|EPI ISL 450296|B.1.1|South Africa|2020-03-17	0.0004609436	Africa
Africa|hCoV-19/DRC/2125/2020|EPI ISL 435166|B.1.149|Democratic Republic of the Congo|2020-04-13	Africa|hCoV-19/South Africa/R04827/2020|EPI ISL 450296|B.1.1|South Africa|2020-03-17	0.0003872258	Africa
Africa|hCoV-19/DRC/2128/2020|EPI ISL 435167|B.1|Democratic Republic of the Congo|2020-04-13	Africa|hCoV-19/South Africa/R04827/2020|EPI ISL 450296|B.1.1|South Africa|2020-03-17	0.0003209350	Africa
Africa|hCoV-19/DRC/2133/2020|EPI ISL 435168|B.1.128|Democratic Republic of the Congo|2020-04-13	Africa|hCoV-19/South Africa/R04827/2020|EPI ISL 450296|B.1.1|South Africa|2020-03-17	0.0004243356	Africa
Africa|hCoV-19/DRC/214/2020|EPI ISL 420030|B.1.6|Democratic Republic of the Congo|2020-03-21	Africa|hCoV-19/South Africa/R04827/2020|EPI ISL 450296|B.1.1|South Africa|2020-03-17	0.0003117002	Africa
Africa|hCoV-19/DRC/215/2020|EPI ISL 420031|B.1.1.1|Democratic Republic of the Congo|2020-03-21	Africa|hCoV-19/South Africa/R04827/2020|EPI ISL 450296|B.1.1|South Africa|2020-03-17	0.0003141448	Africa
Africa|hCoV-19/DRC/2169/2020|EPI ISL 436194|B.1.5|Democratic Republic of the Congo|2020-04-13	Africa|hCoV-19/South Africa/R04827/2020|EPI ISL 450296|B.1.1|South Africa|2020-03-17	0.0003535392	Africa
Africa|hCoV-19/DRC/2299/2020|EPI ISL 436412|B.1.5|Democratic Republic of the Congo|2020-04-14	Africa|hCoV-19/South Africa/R04827/2020|EPI ISL 450296|B.1.1|South Africa|2020-03-17	0.0003796065	Africa
Africa|hCoV-19/DRC/236/2020|EPI ISL 420032|B.1.128|Democratic Republic of the Congo|2020-03-22	Africa|hCoV-19/South Africa/R04827/2020|EPI ISL 450296|B.1.1|South Africa|2020-03-17	0.0004152629	Africa
Africa|hCoV-19/DRC/2363/2020|EPI ISL 437194|B.1.84|Democratic Republic of the Congo|2020-04-14	Africa|hCoV-19/South Africa/R04827/2020|EPI ISL 450296|B.1.1|South Africa|2020-03-17	0.0003450591	Africa
Africa|hCoV-19/DRC/2384/2020|EPI ISL 437196|B.1.149|Democratic Republic of the Congo|2020-04-14	Africa|hCoV-19/South Africa/R04827/2020|EPI ISL 450296|B.1.1|South Africa|2020-03-17	0.0003839158	Africa
Africa|hCoV-19/DRC/241/2020|EPI ISL 420033|B.1.1.75|Democratic Republic of the Congo|2020-03-22	Africa|hCoV-19/South Africa/R04827/2020|EPI ISL 450296|B.1.1|South Africa|2020-03-17	0.0002075976	Africa
Africa|hCoV-19/DRC/243/2020|EPI ISL 420034|B.1|Democratic Republic of the Congo|2020-03-22	Africa|hCoV-19/South Africa/R04827/2020|EPI ISL 450296|B.1.1|South Africa|2020-03-17	0.0003518923	Africa
Africa|hCoV-19/DRC/248/2020|EPI ISL 420035|B.1.5|Democratic Republic of the Congo|2020-03-22	Africa|hCoV-19/South Africa/R04827/2020|EPI ISL 450296|B.1.1|South Africa|2020-03-17	0.0002768120	Africa
Africa|hCoV-19/DRC/2496/2020|EPI ISL 437337|B.1.149|Democratic Republic of the Congo|2020-04-15	Africa|hCoV-19/South Africa/R04827/2020|EPI ISL 450296|B.1.1|South Africa|2020-03-17	0.0004141150	Africa
Africa|hCoV-19/DRC/2529/2020|EPI ISL 437338|B.1.178|Democratic Republic of the Congo|2020-04-15	Africa|hCoV-19/South Africa/R04827/2020|EPI ISL 450296|B.1.1|South Africa|2020-03-17	0.0003795975	Africa
Africa|hCoV-19/DRC/253/2020|EPI ISL 420838|B.1.5|Democratic Republic of the Congo|2020-03-22	Africa|hCoV-19/South Africa/R04827/2020|EPI ISL 450296|B.1.1|South Africa|2020-03-17	0.0002765730	Africa
Africa|hCoV-19/DRC/2536/2020|EPI ISL 437339|B.1|Democratic Republic of the Congo|2020-04-15	Africa|hCoV-19/South Africa/R04827/2020|EPI ISL 450296|B.1.1|South Africa|2020-03-17	0.0003795976	Africa
Africa|hCoV-19/DRC/254/2020|EPI ISL 420839|B.1|Democratic Republic of the Congo|2020-03-22	Africa|hCoV-19/South Africa/R04827/2020|EPI ISL 450296|B.1.1|South Africa|2020-03-17	0.0003469970	Africa
Africa|hCoV-19/DRC/2563/2020|EPI ISL 437340|B.1.9|Democratic Republic of the Congo|2020-04-15	Africa|hCoV-19/South Africa/R04827/2020|EPI ISL 450296|B.1.1|South Africa|2020-03-17	0.0005521741	Africa
Africa|hCoV-19/DRC/2580/2020|EPI ISL 437341|B.1.5|Democratic Republic of the Congo|2020-04-15	Africa|hCoV-19/South Africa/R04827/2020|EPI ISL 450296|B.1.1|South Africa|2020-03-17	0.0003105928	Africa
Africa|hCoV-19/DRC/2644/2020|EPI ISL 437342|B.1.84|Democratic Republic of the Congo|2020-04-15	Africa|hCoV-19/South Africa/R04827/2020|EPI ISL 450296|B.1.1|South Africa|2020-03-17	0.0004179375	Africa
Africa|hCoV-19/DRC/2670/2020|EPI ISL 437343|B.1.9|Democratic Republic of the Congo|2020-04-15	Africa|hCoV-19/South Africa/R04827/2020|EPI ISL 450296|B.1.1|South Africa|2020-03-17	0.0005867369	Africa
Africa|hCoV-19/DRC/2727/2020|EPI ISL 437344|B.1|Democratic Republic of the Congo|2020-04-16	Africa|hCoV-19/South Africa/R04827/2020|EPI ISL 450296|B.1.1|South Africa|2020-03-17	0.0003158569	Africa
Africa|hCoV-19/DRC/2728/2020|EPI ISL 437345|B.1.84|Democratic Republic of the Congo|2020-04-16	Africa|hCoV-19/South Africa/R04827/2020|EPI ISL 450296|B.1.1|South Africa|2020-03-17	0.0003833461	Africa
Africa|hCoV-19/DRC/2813/2020|EPI ISL 437346|C.14|Democratic Republic of the Congo|2020-04-16	Africa|hCoV-19/South Africa/R04827/2020|EPI ISL 450296|B.1.1|South Africa|2020-03-17	0.0004140865	Africa
Africa|hCoV-19/DRC/2819/2020|EPI ISL 437347|B.1|Democratic Republic of the Congo|2020-04-16	Africa|hCoV-19/South Africa/R04827/2020|EPI ISL 450296|B.1.1|South Africa|2020-03-17	0.0004179175	Africa
Africa|hCoV-19/DRC/2827/2020|EPI ISL 437348|B.1|Democratic Republic of the Congo|2020-04-16	Africa|hCoV-19/South Africa/R04827/2020|EPI ISL 450296|B.1.1|South Africa|2020-03-17	0.0003105392	Africa
Africa|hCoV-19/DRC/2855/2020|EPI ISL 437350|B.1|Democratic Republic of the Congo|2020-04-16	Africa|hCoV-19/South Africa/R04827/2020|EPI ISL 450296|B.1.1|South Africa|2020-03-17	0.0003450815	Africa
Africa|hCoV-19/DRC/2864/2020|EPI ISL 437351|B.1|Democratic Republic of the Congo|2020-04-16	Africa|hCoV-19/South Africa/R04827/2020|EPI ISL 450296|B.1.1|South Africa|2020-03-17	0.0003458297	Africa
Africa|hCoV-19/DRC/2904/2020|EPI ISL 437352|B.1|Democratic Republic of the Congo|2020-04-17	Africa|hCoV-19/South Africa/R04827/2020|EPI ISL 450296|B.1.1|South Africa|2020-03-17	0.0003450815	Africa
Africa|hCoV-19/DRC/2938/2020|EPI ISL 437353|B.1.275|Democratic Republic of the Congo|2020-04-17	Africa|hCoV-19/South Africa/R04827/2020|EPI ISL 450296|B.1.1|South Africa|2020-03-17	0.0005271658	Africa
Africa|hCoV-19/DRC/2939/2020|EPI ISL 437354|B.1|Democratic Republic of the Congo|2020-04-17	Africa|hCoV-19/South Africa/R04827/2020|EPI ISL 450296|B.1.1|South Africa|2020-03-17	0.0004486357	Africa
Africa|hCoV-19/DRC/2942/2020|EPI ISL 437355|B.1|Democratic Republic of the Congo|2020-04-17	Africa|hCoV-19/South Africa/R04827/2020|EPI ISL 450296|B.1.1|South Africa|2020-03-17	0.0004543130	Africa
Africa|hCoV-19/DRC/299/2020|EPI ISL 420840|B.4|Democratic Republic of the Congo|2020-03-20	Africa|hCoV-19/South Africa/R04827/2020|EPI ISL 450296|B.1.1|South Africa|2020-03-17	0.0008012199	Africa
Africa|hCoV-19/DRC/300/2020|EPI ISL 420841|A|Democratic Republic of the Congo|2020-03-22	Africa|hCoV-19/South Africa/R04827/2020|EPI ISL 450296|B.1.1|South Africa|2020-03-17	0.0005871879	Africa
Africa|hCoV-19/DRC/3041/2020|EPI ISL 437356|B.1|Democratic Republic of the Congo|2020-04-18	Africa|hCoV-19/South Africa/R04827/2020|EPI ISL 450296|B.1.1|South Africa|2020-03-17	0.0004140966	Africa
Africa|hCoV-19/DRC/307/2020|EPI ISL 420842|B.1.9|Democratic Republic of the Congo|2020-03	Africa|hCoV-19/South Africa/R04827/2020|EPI ISL 450296|B.1.1|South Africa|2020-03-17	0.0004232419	Africa
Africa|hCoV-19/DRC/3070/2020|EPI ISL 437357|B.1.214|Democratic Republic of the Congo|2020-04-18	Africa|hCoV-19/South Africa/R04827/2020|EPI ISL 450296|B.1.1|South Africa|2020-03-17	0.0004486154	Africa
Africa|hCoV-19/DRC/3089/2020|EPI ISL 437358|B.1.84|Democratic Republic of the Congo|2020-04-19	Africa|hCoV-19/South Africa/R04827/2020|EPI ISL 450296|B.1.1|South Africa|2020-03-17	0.0003795729	Africa
Africa|hCoV-19/DRC/3440/2020|EPI ISL 447597|B.1.84|Democratic Republic of the Congo|2020-04-22	Africa|hCoV-19/South Africa/R04827/2020|EPI ISL 450296|B.1.1|South Africa|2020-03-17	0.0003810715	Africa
Africa|hCoV-19/DRC/3451/2020|EPI ISL 447598|B.1.178|Democratic Republic of the Congo|2020-04-22	Africa|hCoV-19/South Africa/R04827/2020|EPI ISL 450296|B.1.1|South Africa|2020-03-17	0.0004160630	Africa
Africa|hCoV-19/DRC/3453/2020|EPI ISL 447599|B.1.84|Democratic Republic of the Congo|2020-04-22	Africa|hCoV-19/South Africa/R04827/2020|EPI ISL 450296|B.1.1|South Africa|2020-03-17	0.0003813093	Africa
Africa|hCoV-19/DRC/3481/2020|EPI ISL 447600|B.1|Democratic Republic of the Congo|2020-04-22	Africa|hCoV-19/South Africa/R04827/2020|EPI ISL 450296|B.1.1|South Africa|2020-03-17	0.0003178944	Africa
Africa|hCoV-19/DRC/3482/2020|EPI ISL 447601|B.1|Democratic Republic of the Congo|2020-04-22	Africa|hCoV-19/South Africa/R04827/2020|EPI ISL 450296|B.1.1|South Africa|2020-03-17	0.0003495973	Africa
Africa|hCoV-19/DRC/3483/2020|EPI ISL 447602|B.1|Democratic Republic of the Congo|2020-04-22	Africa|hCoV-19/South Africa/R04827/2020|EPI ISL 450296|B.1.1|South Africa|2020-03-17	0.0003174012	Africa
Africa|hCoV-19/DRC/3490/2020|EPI ISL 447603|B.1|Democratic Republic of the Congo|2020-04-22	Africa|hCoV-19/South Africa/R04827/2020|EPI ISL 450296|B.1.1|South Africa|2020-03-17	0.0003471392	Africa
Africa|hCoV-19/DRC/3504/2020|EPI ISL 447604|B.1.149|Democratic Republic of the Congo|2020-04-23	Africa|hCoV-19/South Africa/R04827/2020|EPI ISL 450296|B.1.1|South Africa|2020-03-17	0.0003883236	Africa
Africa|hCoV-19/DRC/352/2020|EPI ISL 420850|B.1.5|Democratic Republic of the Congo|2020-03	Africa|hCoV-19/South Africa/R04827/2020|EPI ISL 450296|B.1.1|South Africa|2020-03-17	0.0003468646	Africa
Africa|hCoV-19/DRC/353/2020|EPI ISL 420843|B.1.5|Democratic Republic of the Congo|2020-03	Africa|hCoV-19/South Africa/R04827/2020|EPI ISL 450296|B.1.1|South Africa|2020-03-17	0.0002774937	Africa
Africa|hCoV-19/DRC/355/2020|EPI ISL 420844|B.1|Democratic Republic of the Congo|2020-03	Africa|hCoV-19/South Africa/R04827/2020|EPI ISL 450296|B.1.1|South Africa|2020-03-17	0.0003114524	Africa
Africa|hCoV-19/DRC/3552/2020|EPI ISL 447605|B.1.84|Democratic Republic of the Congo|2020-04-23	Africa|hCoV-19/South Africa/R04827/2020|EPI ISL 450296|B.1.1|South Africa|2020-03-17	0.0003859197	Africa
Africa|hCoV-19/DRC/3595/2020|EPI ISL 447606|B.1.5|Democratic Republic of the Congo|2020-04-23	Africa|hCoV-19/South Africa/R04827/2020|EPI ISL 450296|B.1.1|South Africa|2020-03-17	0.0003457460	Africa
Africa|hCoV-19/DRC/3632/2020|EPI ISL 447607|B.1.5|Democratic Republic of the Congo|2020-04-23	Africa|hCoV-19/South Africa/R04827/2020|EPI ISL 450296|B.1.1|South Africa|2020-03-17	0.0003468695	Africa
Africa|hCoV-19/DRC/3633/2020|EPI ISL 447230|B.1.5|Democratic Republic of the Congo|2020-04-23	Africa|hCoV-19/South Africa/R04827/2020|EPI ISL 450296|B.1.1|South Africa|2020-03-17	0.0003501849	Africa
Africa|hCoV-19/DRC/3653/2020|EPI ISL 447231|B.1.128|Democratic Republic of the Congo|2020-04-23	Africa|hCoV-19/South Africa/R04827/2020|EPI ISL 450296|B.1.1|South Africa|2020-03-17	0.0004856796	Africa
Africa|hCoV-19/DRC/3659/2020|EPI ISL 447232|B.1.128|Democratic Republic of the Congo|2020-04-23	Africa|hCoV-19/South Africa/R04827/2020|EPI ISL 450296|B.1.1|South Africa|2020-03-17	0.0004861348	Africa
Africa|hCoV-19/DRC/3661/2020|EPI ISL 447233|B.1.128|Democratic Republic of the Congo|2020-04-23	Africa|hCoV-19/South Africa/R04827/2020|EPI ISL 450296|B.1.1|South Africa|2020-03-17	0.0004860337	Africa
Africa|hCoV-19/DRC/3662/2020|EPI ISL 447234|B.1.128|Democratic Republic of the Congo|2020-04-23	Africa|hCoV-19/South Africa/R04827/2020|EPI ISL 450296|B.1.1|South Africa|2020-03-17	0.0004856797	Africa
Africa|hCoV-19/DRC/3664/2020|EPI ISL 447235|B.1.128|Democratic Republic of the Congo|2020-04-23	Africa|hCoV-19/South Africa/R04827/2020|EPI ISL 450296|B.1.1|South Africa|2020-03-17	0.0004857471	Africa
Africa|hCoV-19/DRC/3683/2020|EPI ISL 447236|B.1.5|Democratic Republic of the Congo|2020-04-24	Africa|hCoV-19/South Africa/R04827/2020|EPI ISL 450296|B.1.1|South Africa|2020-03-17	0.0003815723	Africa
Africa|hCoV-19/DRC/3688/2020|EPI ISL 447237|B.1.128|Democratic Republic of the Congo|2020-04-24	Africa|hCoV-19/South Africa/R04827/2020|EPI ISL 450296|B.1.1|South Africa|2020-03-17	0.0004841181	Africa
Africa|hCoV-19/DRC/376/2020|EPI ISL 420851|B.1.6|Democratic Republic of the Congo|2020-03-25	Africa|hCoV-19/South Africa/R04827/2020|EPI ISL 450296|B.1.1|South Africa|2020-03-17	0.0003804957	Africa
Africa|hCoV-19/DRC/3764/2020|EPI ISL 447238|B.1.84|Democratic Republic of the Congo|2020-04-24	Africa|hCoV-19/South Africa/R04827/2020|EPI ISL 450296|B.1.1|South Africa|2020-03-17	0.0004156757	Africa
Africa|hCoV-19/DRC/3768/2020|EPI ISL 447239|B.1.84|Democratic Republic of the Congo|2020-04-24	Africa|hCoV-19/South Africa/R04827/2020|EPI ISL 450296|B.1.1|South Africa|2020-03-17	0.0003813264	Africa
Africa|hCoV-19/DRC/3778/2020|EPI ISL 447240|B.1.128|Democratic Republic of the Congo|2020-04-24	Africa|hCoV-19/South Africa/R04827/2020|EPI ISL 450296|B.1.1|South Africa|2020-03-17	0.0004831659	Africa
Africa|hCoV-19/DRC/3787/2020|EPI ISL 447241|B.1|Democratic Republic of the Congo|2020-04-24	Africa|hCoV-19/South Africa/R04827/2020|EPI ISL 450296|B.1.1|South Africa|2020-03-17	0.0003514191	Africa
Africa|hCoV-19/DRC/3791/2020|EPI ISL 447242|B.1|Democratic Republic of the Congo|2020-04-24	Africa|hCoV-19/South Africa/R04827/2020|EPI ISL 450296|B.1.1|South Africa|2020-03-17	0.0003907986	Africa
Africa|hCoV-19/DRC/3803/2020|EPI ISL 447243|B.1|Democratic Republic of the Congo|2020-04-24	Africa|hCoV-19/South Africa/R04827/2020|EPI ISL 450296|B.1.1|South Africa|2020-03-17	0.0003172449	Africa
Africa|hCoV-19/DRC/3806/2020|EPI ISL 447244|B.1|Democratic Republic of the Congo|2020-04-24	Africa|hCoV-19/South Africa/R04827/2020|EPI ISL 450296|B.1.1|South Africa|2020-03-17	0.0003172335	Africa
Africa|hCoV-19/DRC/3827/2020|EPI ISL 447245|B.1|Democratic Republic of the Congo|2020-04-24	Africa|hCoV-19/South Africa/R04827/2020|EPI ISL 450296|B.1.1|South Africa|2020-03-17	0.0004509677	Africa
Africa|hCoV-19/DRC/3829/2020|EPI ISL 447246|B.1|Democratic Republic of the Congo|2020-04-24	Africa|hCoV-19/South Africa/R04827/2020|EPI ISL 450296|B.1.1|South Africa|2020-03-17	0.0004168187	Africa
Africa|hCoV-19/DRC/3834/2020|EPI ISL 447247|A|Democratic Republic of the Congo|2020-04-25	Africa|hCoV-19/South Africa/R04827/2020|EPI ISL 450296|B.1.1|South Africa|2020-03-17	0.0006284959	Africa
Africa|hCoV-19/DRC/3837/2020|EPI ISL 447248|B.1.128|Democratic Republic of the Congo|2020-04-25	Africa|hCoV-19/South Africa/R04827/2020|EPI ISL 450296|B.1.1|South Africa|2020-03-17	0.0004854272	Africa
Africa|hCoV-19/DRC/3841/2020|EPI ISL 447249|B.1.128|Democratic Republic of the Congo|2020-04-25	Africa|hCoV-19/South Africa/R04827/2020|EPI ISL 450296|B.1.1|South Africa|2020-03-17	0.0005188934	Africa
Africa|hCoV-19/DRC/3842/2020|EPI ISL 471396|B.1.128|Democratic Republic of the Congo|2020-04-25	Africa|hCoV-19/South Africa/R04827/2020|EPI ISL 450296|B.1.1|South Africa|2020-03-17	0.0005177118	Africa
Africa|hCoV-19/DRC/3846/2020|EPI ISL 471397|B.1.84|Democratic Republic of the Congo|2020-04-25	Africa|hCoV-19/South Africa/R04827/2020|EPI ISL 450296|B.1.1|South Africa|2020-03-17	0.0004486247	Africa
Africa|hCoV-19/DRC/3937/2020|EPI ISL 471398|B.1|Democratic Republic of the Congo|2020-04-25	Africa|hCoV-19/South Africa/R04827/2020|EPI ISL 450296|B.1.1|South Africa|2020-03-17	0.0004141065	Africa
Africa|hCoV-19/DRC/3941/2020|EPI ISL 471399|B.1.128|Democratic Republic of the Congo|2020-04-25	Africa|hCoV-19/South Africa/R04827/2020|EPI ISL 450296|B.1.1|South Africa|2020-03-17	0.0004862651	Africa
Africa|hCoV-19/DRC/3947/2020|EPI ISL 471400|B.1.214|Democratic Republic of the Congo|2020-04-25	Africa|hCoV-19/South Africa/R04827/2020|EPI ISL 450296|B.1.1|South Africa|2020-03-17	0.0005176780	Africa
Africa|hCoV-19/DRC/3949/2020|EPI ISL 471401|B.1.84|Democratic Republic of the Congo|2020-04-26	Africa|hCoV-19/South Africa/R04827/2020|EPI ISL 450296|B.1.1|South Africa|2020-03-17	0.0003450591	Africa
Africa|hCoV-19/DRC/396/2020|EPI ISL 420852|B.1.6|Democratic Republic of the Congo|2020-03-26	Africa|hCoV-19/South Africa/R04827/2020|EPI ISL 450296|B.1.1|South Africa|2020-03-17	0.0003457425	Africa
Africa|hCoV-19/DRC/397/2020|EPI ISL 420845|B.1.6|Democratic Republic of the Congo|2020-03-26	Africa|hCoV-19/South Africa/R04827/2020|EPI ISL 450296|B.1.1|South Africa|2020-03-17	0.0003451102	Africa
Africa|hCoV-19/DRC/400/2020|EPI ISL 420846|B.1.5|Democratic Republic of the Congo|2020-03	Africa|hCoV-19/South Africa/R04827/2020|EPI ISL 450296|B.1.1|South Africa|2020-03-17	0.0003114202	Africa
Africa|hCoV-19/DRC/4012/2020|EPI ISL 471402|B.1|Democratic Republic of the Congo|2020-04-26	Africa|hCoV-19/South Africa/R04827/2020|EPI ISL 450296|B.1.1|South Africa|2020-03-17	0.0004831659	Africa
Africa|hCoV-19/DRC/402/2020|EPI ISL 420853|B.1|Democratic Republic of the Congo|2020-03-26	Africa|hCoV-19/South Africa/R04827/2020|EPI ISL 450296|B.1.1|South Africa|2020-03-17	0.0003591885	Africa
Africa|hCoV-19/DRC/4020/2020|EPI ISL 471403|B.1.5|Democratic Republic of the Congo|2020-04-26	Africa|hCoV-19/South Africa/R04827/2020|EPI ISL 450296|B.1.1|South Africa|2020-03-17	0.0004141239	Africa
Africa|hCoV-19/DRC/4026/2020|EPI ISL 471404|B.1.84|Democratic Republic of the Congo|2020-04-27	Africa|hCoV-19/South Africa/R04827/2020|EPI ISL 450296|B.1.1|South Africa|2020-03-17	0.0003813528	Africa
Africa|hCoV-19/DRC/4060/2020|EPI ISL 471405|B.1|Democratic Republic of the Congo|2020-04-27	Africa|hCoV-19/South Africa/R04827/2020|EPI ISL 450296|B.1.1|South Africa|2020-03-17	0.0004140965	Africa
Africa|hCoV-19/DRC/4075/2020|EPI ISL 471406|B.1.214|Democratic Republic of the Congo|2020-04-27	Africa|hCoV-19/South Africa/R04827/2020|EPI ISL 450296|B.1.1|South Africa|2020-03-17	0.0004486448	Africa
Africa|hCoV-19/DRC/4084/2020|EPI ISL 471407|B.1.214|Democratic Republic of the Congo|2020-04-27	Africa|hCoV-19/South Africa/R04827/2020|EPI ISL 450296|B.1.1|South Africa|2020-03-17	0.0005176780	Africa
Africa|hCoV-19/DRC/4132/2020|EPI ISL 471408|B.1|Democratic Republic of the Congo|2020-04-27	Africa|hCoV-19/South Africa/R04827/2020|EPI ISL 450296|B.1.1|South Africa|2020-03-17	0.0004486138	Africa
Africa|hCoV-19/DRC/4141/2020|EPI ISL 471409|B.1.128|Democratic Republic of the Congo|2020-04-27	Africa|hCoV-19/South Africa/R04827/2020|EPI ISL 450296|B.1.1|South Africa|2020-03-17	0.0004831659	Africa
Africa|hCoV-19/DRC/4145/2020|EPI ISL 471410|B.1|Democratic Republic of the Congo|2020-04-27	Africa|hCoV-19/South Africa/R04827/2020|EPI ISL 450296|B.1.1|South Africa|2020-03-17	0.0003795897	Africa
Africa|hCoV-19/DRC/4194/2020|EPI ISL 471414|B.1.5|Democratic Republic of the Congo|2020-04-28	Africa|hCoV-19/South Africa/R04827/2020|EPI ISL 450296|B.1.1|South Africa|2020-03-17	0.0004140964	Africa
Africa|hCoV-19/DRC/4250/2020|EPI ISL 471415|B.1.1.1|Democratic Republic of the Congo|2020-04-28	Africa|hCoV-19/South Africa/R04827/2020|EPI ISL 450296|B.1.1|South Africa|2020-03-17	0.0003795636	Africa
Africa|hCoV-19/DRC/4279/2020|EPI ISL 514114|B.1|Democratic Republic of the Congo|2020-04-28	Africa|hCoV-19/South Africa/R04827/2020|EPI ISL 450296|B.1.1|South Africa|2020-03-17	0.0004162693	Africa
Africa|hCoV-19/DRC/4282/2020|EPI ISL 514103|B.1.128|Democratic Republic of the Congo|2020-04-08	Africa|hCoV-19/South Africa/R04827/2020|EPI ISL 450296|B.1.1|South Africa|2020-03-17	0.0004510102	Africa
Africa|hCoV-19/DRC/4284/2020|EPI ISL 514115|B.1.128|Democratic Republic of the Congo|2020-04-28	Africa|hCoV-19/South Africa/R04827/2020|EPI ISL 450296|B.1.1|South Africa|2020-03-17	0.0004509789	Africa
Africa|hCoV-19/DRC/431/2020|EPI ISL 420847|B.1.147|Democratic Republic of the Congo|2020-03-26	Africa|hCoV-19/South Africa/R04827/2020|EPI ISL 450296|B.1.1|South Africa|2020-03-17	0.0003455955	Africa
Africa|hCoV-19/DRC/4418/2020|EPI ISL 496506|B.1.128|Democratic Republic of the Congo|2020-04-29	Africa|hCoV-19/South Africa/R04827/2020|EPI ISL 450296|B.1.1|South Africa|2020-03-17	0.0004856966	Africa
Africa|hCoV-19/DRC/4422/2020|EPI ISL 496507|B.1.128|Democratic Republic of the Congo|2020-04-29	Africa|hCoV-19/South Africa/R04827/2020|EPI ISL 450296|B.1.1|South Africa|2020-03-17	0.0004562003	Africa
Africa|hCoV-19/DRC/4427/2020|EPI ISL 496508|B.1.128|Democratic Republic of the Congo|2020-04-29	Africa|hCoV-19/South Africa/R04827/2020|EPI ISL 450296|B.1.1|South Africa|2020-03-17	0.0004602204	Africa
Africa|hCoV-19/DRC/4429/2020|EPI ISL 513589|B.1.128|Democratic Republic of the Congo|2020-04-29	Africa|hCoV-19/South Africa/R04827/2020|EPI ISL 450296|B.1.1|South Africa|2020-03-17	0.0004603508	Africa
Africa|hCoV-19/DRC/4430/2020|EPI ISL 496509|B.1.128|Democratic Republic of the Congo|2020-04-29	Africa|hCoV-19/South Africa/R04827/2020|EPI ISL 450296|B.1.1|South Africa|2020-03-17	0.0004514010	Africa
Africa|hCoV-19/DRC/4437/2020|EPI ISL 513590|B.1.128|Democratic Republic of the Congo|2020-05-02	Africa|hCoV-19/South Africa/R04827/2020|EPI ISL 450296|B.1.1|South Africa|2020-03-17	0.0004958607	Africa
Africa|hCoV-19/DRC/4442/2020|EPI ISL 496510|B.1.128|Democratic Republic of the Congo|2020-04-29	Africa|hCoV-19/South Africa/R04827/2020|EPI ISL 450296|B.1.1|South Africa|2020-03-17	0.0004565201	Africa
Africa|hCoV-19/DRC/4444/2020|EPI ISL 514104|B.1.128|Democratic Republic of the Congo|2020-04-29	Africa|hCoV-19/South Africa/R04827/2020|EPI ISL 450296|B.1.1|South Africa|2020-03-17	0.0004509785	Africa
Africa|hCoV-19/DRC/445/2020|EPI ISL 420848|B.1|Democratic Republic of the Congo|2020-03	Africa|hCoV-19/South Africa/R04827/2020|EPI ISL 450296|B.1.1|South Africa|2020-03-17	0.0003205612	Africa
Africa|hCoV-19/DRC/4501/2020|EPI ISL 513591|B.1.5|Democratic Republic of the Congo|2020-05-30	Africa|hCoV-19/South Africa/R04827/2020|EPI ISL 450296|B.1.1|South Africa|2020-03-17	0.0003541716	Africa
Africa|hCoV-19/DRC/4516/2020|EPI ISL 487192|B.1.1.275|Democratic Republic of the Congo|2020-04-28	Africa|hCoV-19/South Africa/R04827/2020|EPI ISL 450296|B.1.1|South Africa|2020-03-17	0.0002075377	Africa
Africa|hCoV-19/DRC/4524/2020|EPI ISL 513597|A|Democratic Republic of the Congo|2020-04-30	Africa|hCoV-19/South Africa/R04827/2020|EPI ISL 450296|B.1.1|South Africa|2020-03-17	0.0006620788	Africa
Africa|hCoV-19/DRC/4541/2020|EPI ISL 513598|B.1|Democratic Republic of the Congo|2020-04-30	Africa|hCoV-19/South Africa/R04827/2020|EPI ISL 450296|B.1.1|South Africa|2020-03-17	0.0004141520	Africa
Africa|hCoV-19/DRC/4551/2020|EPI ISL 513599|B.1.178|Democratic Republic of the Congo|2020-04-30	Africa|hCoV-19/South Africa/R04827/2020|EPI ISL 450296|B.1.1|South Africa|2020-03-17	0.0004881637	Africa
Africa|hCoV-19/DRC/4561/2020|EPI ISL 513600|B.1|Democratic Republic of the Congo|2020-04-30	Africa|hCoV-19/South Africa/R04827/2020|EPI ISL 450296|B.1.1|South Africa|2020-03-17	0.0004140966	Africa
Africa|hCoV-19/DRC/4562/2020|EPI ISL 513601|B.1.214|Democratic Republic of the Congo|2020-04-30	Africa|hCoV-19/South Africa/R04827/2020|EPI ISL 450296|B.1.1|South Africa|2020-03-17	0.0004141065	Africa
Africa|hCoV-19/DRC/4568/2020|EPI ISL 513602|B.1|Democratic Republic of the Congo|2020-04-30	Africa|hCoV-19/South Africa/R04827/2020|EPI ISL 450296|B.1.1|South Africa|2020-03-17	0.0004185878	Africa
Africa|hCoV-19/DRC/4578/2020|EPI ISL 513603|B.1|Democratic Republic of the Congo|2020-04-30	Africa|hCoV-19/South Africa/R04827/2020|EPI ISL 450296|B.1.1|South Africa|2020-03-17	0.0004564086	Africa
Africa|hCoV-19/DRC/4613/2020|EPI ISL 513604|B.1.214|Democratic Republic of the Congo|2020-04-30	Africa|hCoV-19/South Africa/R04827/2020|EPI ISL 450296|B.1.1|South Africa|2020-03-17	0.0004527013	Africa
Africa|hCoV-19/DRC/4614/2020|EPI ISL 513605|B.1|Democratic Republic of the Congo|2020-04-30	Africa|hCoV-19/South Africa/R04827/2020|EPI ISL 450296|B.1.1|South Africa|2020-03-17	0.0005522236	Africa
Africa|hCoV-19/DRC/4631/2020|EPI ISL 513606|B.1.5|Democratic Republic of the Congo|2020-04-30	Africa|hCoV-19/South Africa/R04827/2020|EPI ISL 450296|B.1.1|South Africa|2020-03-17	0.0005522618	Africa
Africa|hCoV-19/DRC/4633/2020|EPI ISL 513607|B.1.128|Democratic Republic of the Congo|2020-04-30	Africa|hCoV-19/South Africa/R04827/2020|EPI ISL 450296|B.1.1|South Africa|2020-03-17	0.0005177116	Africa
Africa|hCoV-19/DRC/4642/2020|EPI ISL 513608|B.1.128|Democratic Republic of the Congo|2020-04-30	Africa|hCoV-19/South Africa/R04827/2020|EPI ISL 450296|B.1.1|South Africa|2020-03-17	0.0005176885	Africa
Africa|hCoV-19/DRC/4647/2020|EPI ISL 513609|B.1.128|Democratic Republic of the Congo|2020-04-30	Africa|hCoV-19/South Africa/R04827/2020|EPI ISL 450296|B.1.1|South Africa|2020-03-17	0.0004831659	Africa
Africa|hCoV-19/DRC/4653/2020|EPI ISL 513610|B.1.128|Democratic Republic of the Congo|2020-04-30	Africa|hCoV-19/South Africa/R04827/2020|EPI ISL 450296|B.1.1|South Africa|2020-03-17	0.0005177421	Africa
Africa|hCoV-19/DRC/4681/2020|EPI ISL 514116|B.1.128|Democratic Republic of the Congo|2020-04-30	Africa|hCoV-19/South Africa/R04827/2020|EPI ISL 450296|B.1.1|South Africa|2020-03-17	0.0004557208	Africa
Africa|hCoV-19/DRC/4683/2020|EPI ISL 514105|B.1.5|Democratic Republic of the Congo|2020-04-30	Africa|hCoV-19/South Africa/R04827/2020|EPI ISL 450296|B.1.1|South Africa|2020-03-17	0.0004900308	Africa
Africa|hCoV-19/DRC/4685/2020|EPI ISL 514106|B.1.128|Democratic Republic of the Congo|2020-04-30	Africa|hCoV-19/South Africa/R04827/2020|EPI ISL 450296|B.1.1|South Africa|2020-03-17	0.0005199258	Africa
Africa|hCoV-19/DRC/4690/2020|EPI ISL 514117|B.1.128|Democratic Republic of the Congo|2020-04-30	Africa|hCoV-19/South Africa/R04827/2020|EPI ISL 450296|B.1.1|South Africa|2020-03-17	0.0004859831	Africa
Africa|hCoV-19/DRC/4693/2020|EPI ISL 514118|B.1.128|Democratic Republic of the Congo|2020-04-30	Africa|hCoV-19/South Africa/R04827/2020|EPI ISL 450296|B.1.1|South Africa|2020-03-17	0.0004849733	Africa
Africa|hCoV-19/DRC/4694/2020|EPI ISL 514107|B.1.128|Democratic Republic of the Congo|2020-04-30	Africa|hCoV-19/South Africa/R04827/2020|EPI ISL 450296|B.1.1|South Africa|2020-03-17	0.0004907349	Africa
Africa|hCoV-19/DRC/4720/2020|EPI ISL 514108|B.1.84|Democratic Republic of the Congo|2020-05-01	Africa|hCoV-19/South Africa/R04827/2020|EPI ISL 450296|B.1.1|South Africa|2020-03-17	0.0004165106	Africa
Africa|hCoV-19/DRC/4785/2020|EPI ISL 514119|B.1.84|Democratic Republic of the Congo|2020-05-01	Africa|hCoV-19/South Africa/R04827/2020|EPI ISL 450296|B.1.1|South Africa|2020-03-17	0.0005543358	Africa
Africa|hCoV-19/DRC/5019/2020|EPI ISL 496511|B.1|Democratic Republic of the Congo|2020-05-02	Africa|hCoV-19/South Africa/R04827/2020|EPI ISL 450296|B.1.1|South Africa|2020-03-17	0.0004666507	Africa
Africa|hCoV-19/DRC/5094/2020|EPI ISL 496491|B.1.84|Democratic Republic of the Congo|2020-05-02	Africa|hCoV-19/South Africa/R04827/2020|EPI ISL 450296|B.1.1|South Africa|2020-03-17	0.0004207020	Africa
Africa|hCoV-19/DRC/5186/2020|EPI ISL 496512|B.1|Democratic Republic of the Congo|2020-05-03	Africa|hCoV-19/South Africa/R04827/2020|EPI ISL 450296|B.1.1|South Africa|2020-03-17	0.0004561610	Africa
Africa|hCoV-19/DRC/5187/2020|EPI ISL 513619|B.1|Democratic Republic of the Congo|2020-05-03	Africa|hCoV-19/South Africa/R04827/2020|EPI ISL 450296|B.1.1|South Africa|2020-03-17	0.0004544710	Africa
Africa|hCoV-19/DRC/5205/2020|EPI ISL 487365|B.1.1.275|Democratic Republic of the Congo|2020-05-01	Africa|hCoV-19/South Africa/R04827/2020|EPI ISL 450296|B.1.1|South Africa|2020-03-17	0.0002443406	Africa
Africa|hCoV-19/DRC/521/2020|EPI ISL 420854|B.1.5|Democratic Republic of the Congo|2020-03-25	Africa|hCoV-19/South Africa/R04827/2020|EPI ISL 450296|B.1.1|South Africa|2020-03-17	0.0002769656	Africa
Africa|hCoV-19/DRC/5210/2020|EPI ISL 487369|B.1.1.275|Democratic Republic of the Congo|2020-05-01	Africa|hCoV-19/South Africa/R04827/2020|EPI ISL 450296|B.1.1|South Africa|2020-03-17	0.0002452024	Africa
Africa|hCoV-19/DRC/523/2020|EPI ISL 420849|B.1.1.1|Democratic Republic of the Congo|2020-03-28	Africa|hCoV-19/South Africa/R04827/2020|EPI ISL 450296|B.1.1|South Africa|2020-03-17	0.0002768408	Africa
Africa|hCoV-19/DRC/5240/2020|EPI ISL 496492|B.1|Democratic Republic of the Congo|2020-05-03	Africa|hCoV-19/South Africa/R04827/2020|EPI ISL 450296|B.1.1|South Africa|2020-03-17	0.0003471500	Africa
Africa|hCoV-19/DRC/5377/2020|EPI ISL 496513|B.1|Democratic Republic of the Congo|2020-05-04	Africa|hCoV-19/South Africa/R04827/2020|EPI ISL 450296|B.1.1|South Africa|2020-03-17	0.0004165828	Africa
Africa|hCoV-19/DRC/5538/2020|EPI ISL 514120|B.1|Democratic Republic of the Congo|2020-05-05	Africa|hCoV-19/South Africa/R04827/2020|EPI ISL 450296|B.1.1|South Africa|2020-03-17	0.0003883567	Africa
Africa|hCoV-19/DRC/5651/2020|EPI ISL 496493|B.1.1.1|Democratic Republic of the Congo|2020-05-06	Africa|hCoV-19/South Africa/R04827/2020|EPI ISL 450296|B.1.1|South Africa|2020-03-17	0.0003187191	Africa
Africa|hCoV-19/DRC/5705/2020|EPI ISL 496494|B.1.84|Democratic Republic of the Congo|2020-05-06	Africa|hCoV-19/South Africa/R04827/2020|EPI ISL 450296|B.1.1|South Africa|2020-03-17	0.0003936741	Africa
Africa|hCoV-19/DRC/5735/2020|EPI ISL 496495|B.1.214|Democratic Republic of the Congo|2020-05-06	Africa|hCoV-19/South Africa/R04827/2020|EPI ISL 450296|B.1.1|South Africa|2020-03-17	0.0003920434	Africa
Africa|hCoV-19/DRC/5815/2020|EPI ISL 495629|B.1.214|Democratic Republic of the Congo|2020-05-06	Africa|hCoV-19/South Africa/R04827/2020|EPI ISL 450296|B.1.1|South Africa|2020-03-17	0.0004636957	Africa
Africa|hCoV-19/DRC/5907/2020|EPI ISL 496496|B.1.84|Democratic Republic of the Congo|2020-05-07	Africa|hCoV-19/South Africa/R04827/2020|EPI ISL 450296|B.1.1|South Africa|2020-03-17	0.0005010315	Africa
Africa|hCoV-19/DRC/5913/2020|EPI ISL 496497|B.1|Democratic Republic of the Congo|2020-05-07	Africa|hCoV-19/South Africa/R04827/2020|EPI ISL 450296|B.1.1|South Africa|2020-03-17	0.0004910497	Africa
Africa|hCoV-19/DRC/5927/2020|EPI ISL 496498|B.1.9|Democratic Republic of the Congo|2020-05-07	Africa|hCoV-19/South Africa/R04827/2020|EPI ISL 450296|B.1.1|South Africa|2020-03-17	0.0006315432	Africa
Africa|hCoV-19/DRC/5957/2020|EPI ISL 496499|B.1.5|Democratic Republic of the Congo|2020-05-07	Africa|hCoV-19/South Africa/R04827/2020|EPI ISL 450296|B.1.1|South Africa|2020-03-17	0.0003117248	Africa
Africa|hCoV-19/DRC/5964/2020|EPI ISL 496500|B.1.178|Democratic Republic of the Congo|2020-05-07	Africa|hCoV-19/South Africa/R04827/2020|EPI ISL 450296|B.1.1|South Africa|2020-03-17	0.0003253396	Africa
Africa|hCoV-19/DRC/5996/2020|EPI ISL 496514|B.1.84|Democratic Republic of the Congo|2020-05-08	Africa|hCoV-19/South Africa/R04827/2020|EPI ISL 450296|B.1.1|South Africa|2020-03-17	0.0004210417	Africa
Africa|hCoV-19/DRC/6026/2020|EPI ISL 513622|B.1.1.1|Democratic Republic of the Congo|2020-05-08	Africa|hCoV-19/South Africa/R04827/2020|EPI ISL 450296|B.1.1|South Africa|2020-03-17	0.0003886993	Africa
Africa|hCoV-19/DRC/6143/2020|EPI ISL 496515|B.1|Democratic Republic of the Congo|2020-05-08	Africa|hCoV-19/South Africa/R04827/2020|EPI ISL 450296|B.1.1|South Africa|2020-03-17	0.0003896434	Africa
Africa|hCoV-19/DRC/6151/2020|EPI ISL 513620|B.1.214|Democratic Republic of the Congo|2020-05-08	Africa|hCoV-19/South Africa/R04827/2020|EPI ISL 450296|B.1.1|South Africa|2020-03-17	0.0004569643	Africa
Africa|hCoV-19/DRC/6163/2020|EPI ISL 513623|B.1.214|Democratic Republic of the Congo|2020-05-08	Africa|hCoV-19/South Africa/R04827/2020|EPI ISL 450296|B.1.1|South Africa|2020-03-17	0.0004606404	Africa
Africa|hCoV-19/DRC/6203/2020|EPI ISL 514109|B.1|Democratic Republic of the Congo|2020-05-09	Africa|hCoV-19/South Africa/R04827/2020|EPI ISL 450296|B.1.1|South Africa|2020-03-17	0.0005557970	Africa
Africa|hCoV-19/DRC/6209/2020|EPI ISL 514110|B.1.84|Democratic Republic of the Congo|2020-05-09	Africa|hCoV-19/South Africa/R04827/2020|EPI ISL 450296|B.1.1|South Africa|2020-03-17	0.0003815909	Africa
Africa|hCoV-19/DRC/6227/2020|EPI ISL 514121|B.1.84|Democratic Republic of the Congo|2020-05-09	Africa|hCoV-19/South Africa/R04827/2020|EPI ISL 450296|B.1.1|South Africa|2020-03-17	0.0003821210	Africa
Africa|hCoV-19/DRC/6313/2020|EPI ISL 496516|B.1.84|Democratic Republic of the Congo|2020-05-09	Africa|hCoV-19/South Africa/R04827/2020|EPI ISL 450296|B.1.1|South Africa|2020-03-17	0.0005036134	Africa
Africa|hCoV-19/DRC/6338/2020|EPI ISL 495630|B.1|Democratic Republic of the Congo|2020-05-09	Africa|hCoV-19/South Africa/R04827/2020|EPI ISL 450296|B.1.1|South Africa|2020-03-17	0.0004266978	Africa
Africa|hCoV-19/DRC/6341/2020|EPI ISL 495631|B.1|Democratic Republic of the Congo|2020-05-09	Africa|hCoV-19/South Africa/R04827/2020|EPI ISL 450296|B.1.1|South Africa|2020-03-17	0.0005373108	Africa
Africa|hCoV-19/DRC/6342/2020|EPI ISL 495632|B.1|Democratic Republic of the Congo|2020-05-09	Africa|hCoV-19/South Africa/R04827/2020|EPI ISL 450296|B.1.1|South Africa|2020-03-17	0.0004960080	Africa
Africa|hCoV-19/DRC/6361/2020|EPI ISL 495633|B.1|Democratic Republic of the Congo|2020-05-09	Africa|hCoV-19/South Africa/R04827/2020|EPI ISL 450296|B.1.1|South Africa|2020-03-17	0.0003950211	Africa
Africa|hCoV-19/DRC/6380/2020|EPI ISL 513611|B.1.1.275|Democratic Republic of the Congo|2020-05-04	Africa|hCoV-19/South Africa/R04827/2020|EPI ISL 450296|B.1.1|South Africa|2020-03-17	0.0002447760	Africa
Africa|hCoV-19/DRC/6384/2020|EPI ISL 513612|B.1.1.275|Democratic Republic of the Congo|2020-05-07	Africa|hCoV-19/South Africa/R04827/2020|EPI ISL 450296|B.1.1|South Africa|2020-03-17	0.0002105747	Africa
Africa|hCoV-19/DRC/6386/2020|EPI ISL 513613|B.1.1.275|Democratic Republic of the Congo|2020-05-07	Africa|hCoV-19/South Africa/R04827/2020|EPI ISL 450296|B.1.1|South Africa|2020-03-17	0.0002071368	Africa
Africa|hCoV-19/DRC/6389/2020|EPI ISL 513614|B.1.84|Democratic Republic of the Congo|2020-05-07	Africa|hCoV-19/South Africa/R04827/2020|EPI ISL 450296|B.1.1|South Africa|2020-03-17	0.0004905578	Africa
Africa|hCoV-19/DRC/6390/2020|EPI ISL 513615|B.1.1.275|Democratic Republic of the Congo|2020-05-04	Africa|hCoV-19/South Africa/R04827/2020|EPI ISL 450296|B.1.1|South Africa|2020-03-17	0.0003111585	Africa
Africa|hCoV-19/DRC/6392/2020|EPI ISL 513616|B.1|Democratic Republic of the Congo|2020-05-04	Africa|hCoV-19/South Africa/R04827/2020|EPI ISL 450296|B.1.1|South Africa|2020-03-17	0.0002787146	Africa
Africa|hCoV-19/DRC/6395/2020|EPI ISL 513617|B.1.1.275|Democratic Republic of the Congo|2020-05-07	Africa|hCoV-19/South Africa/R04827/2020|EPI ISL 450296|B.1.1|South Africa|2020-03-17	0.0003450731	Africa
Africa|hCoV-19/DRC/6398/2020|EPI ISL 513618|B.1.1.275|Democratic Republic of the Congo|2020-05-07	Africa|hCoV-19/South Africa/R04827/2020|EPI ISL 450296|B.1.1|South Africa|2020-03-17	0.0002415146	Africa
Africa|hCoV-19/DRC/6724/2020|EPI ISL 495634|B.1|Democratic Republic of the Congo|2020-05-11	Africa|hCoV-19/South Africa/R04827/2020|EPI ISL 450296|B.1.1|South Africa|2020-03-17	0.0003815855	Africa
Africa|hCoV-19/DRC/6743/2020|EPI ISL 495635|B.1.149|Democratic Republic of the Congo|2020-05-11	Africa|hCoV-19/South Africa/R04827/2020|EPI ISL 450296|B.1.1|South Africa|2020-03-17	0.0003925451	Africa
Africa|hCoV-19/DRC/6783/2020|EPI ISL 496501|B.1.149|Democratic Republic of the Congo|2020-05-11	Africa|hCoV-19/South Africa/R04827/2020|EPI ISL 450296|B.1.1|South Africa|2020-03-17	0.0004262886	Africa
Africa|hCoV-19/DRC/6784/2020|EPI ISL 495636|B.1|Democratic Republic of the Congo|2020-05-11	Africa|hCoV-19/South Africa/R04827/2020|EPI ISL 450296|B.1.1|South Africa|2020-03-17	0.0003462891	Africa
Africa|hCoV-19/DRC/6786/2020|EPI ISL 495637|B.1.178|Democratic Republic of the Congo|2020-05-11	Africa|hCoV-19/South Africa/R04827/2020|EPI ISL 450296|B.1.1|South Africa|2020-03-17	0.0004513168	Africa
Africa|hCoV-19/DRC/6791/2020|EPI ISL 495638|B.1.178|Democratic Republic of the Congo|2020-05-11	Africa|hCoV-19/South Africa/R04827/2020|EPI ISL 450296|B.1.1|South Africa|2020-03-17	0.0004181880	Africa
Africa|hCoV-19/DRC/6792/2020|EPI ISL 495639|B.1|Democratic Republic of the Congo|2020-05-11	Africa|hCoV-19/South Africa/R04827/2020|EPI ISL 450296|B.1.1|South Africa|2020-03-17	0.0003962835	Africa
Africa|hCoV-19/DRC/6801/2020|EPI ISL 514111|B.1|Democratic Republic of the Congo|2020-05-11	Africa|hCoV-19/South Africa/R04827/2020|EPI ISL 450296|B.1.1|South Africa|2020-03-17	0.0005951848	Africa
Africa|hCoV-19/DRC/6853/2020|EPI ISL 496502|B.1.214|Democratic Republic of the Congo|2020-05-11	Africa|hCoV-19/South Africa/R04827/2020|EPI ISL 450296|B.1.1|South Africa|2020-03-17	0.0003876638	Africa
Africa|hCoV-19/DRC/6854/2020|EPI ISL 496503|B.1|Democratic Republic of the Congo|2020-05-11	Africa|hCoV-19/South Africa/R04827/2020|EPI ISL 450296|B.1.1|South Africa|2020-03-17	0.0005699900	Africa
Africa|hCoV-19/DRC/6875/2020|EPI ISL 496504|B.1|Democratic Republic of the Congo|2020-05-11	Africa|hCoV-19/South Africa/R04827/2020|EPI ISL 450296|B.1.1|South Africa|2020-03-17	0.0003816039	Africa
Africa|hCoV-19/DRC/7042/2020|EPI ISL 513592|B.1.214|Democratic Republic of the Congo|2020-05-12	Africa|hCoV-19/South Africa/R04827/2020|EPI ISL 450296|B.1.1|South Africa|2020-03-17	0.0004165454	Africa
Africa|hCoV-19/DRC/7061/2020|EPI ISL 513593|B.1|Democratic Republic of the Congo|2020-05-12	Africa|hCoV-19/South Africa/R04827/2020|EPI ISL 450296|B.1.1|South Africa|2020-03-17	0.0003559464	Africa
Africa|hCoV-19/DRC/7140/2020|EPI ISL 513594|B.1.214|Democratic Republic of the Congo|2020-05-12	Africa|hCoV-19/South Africa/R04827/2020|EPI ISL 450296|B.1.1|South Africa|2020-03-17	0.0005273511	Africa
Africa|hCoV-19/DRC/7200/2020|EPI ISL 514112|B.1|Democratic Republic of the Congo|2020-05-13	Africa|hCoV-19/South Africa/R04827/2020|EPI ISL 450296|B.1.1|South Africa|2020-03-17	0.0005176987	Africa
Africa|hCoV-19/DRC/7211/2020|EPI ISL 514122|B.1.149|Democratic Republic of the Congo|2020-05-13	Africa|hCoV-19/South Africa/R04827/2020|EPI ISL 450296|B.1.1|South Africa|2020-03-17	0.0004850117	Africa
Africa|hCoV-19/DRC/7248/2020|EPI ISL 514123|B.1|Democratic Republic of the Congo|2020-05-13	Africa|hCoV-19/South Africa/R04827/2020|EPI ISL 450296|B.1.1|South Africa|2020-03-17	0.0003896213	Africa
Africa|hCoV-19/DRC/7255/2020|EPI ISL 514124|B.1.149|Democratic Republic of the Congo|2020-05-13	Africa|hCoV-19/South Africa/R04827/2020|EPI ISL 450296|B.1.1|South Africa|2020-03-17	0.0005241055	Africa
Africa|hCoV-19/DRC/73/2020|EPI ISL 417941|B.1.178|Democratic Republic of the Congo|2020-03-18	Africa|hCoV-19/South Africa/R04827/2020|EPI ISL 450296|B.1.1|South Africa|2020-03-17	0.0003114383	Africa
Africa|hCoV-19/DRC/7386/2020|EPI ISL 513595|B.1.5|Democratic Republic of the Congo|2020-05-14	Africa|hCoV-19/South Africa/R04827/2020|EPI ISL 450296|B.1.1|South Africa|2020-03-17	0.0003188015	Africa
Africa|hCoV-19/DRC/7430/2020|EPI ISL 496517|B.1.1.1|Democratic Republic of the Congo|2020-05-14	Africa|hCoV-19/South Africa/R04827/2020|EPI ISL 450296|B.1.1|South Africa|2020-03-17	0.0005073472	Africa
Africa|hCoV-19/DRC/7434/2020|EPI ISL 513621|B.1.1.1|Democratic Republic of the Congo|2020-05-14	Africa|hCoV-19/South Africa/R04827/2020|EPI ISL 450296|B.1.1|South Africa|2020-03-17	0.0004987279	Africa
Africa|hCoV-19/DRC/7471/2020|EPI ISL 513596|B.1.214|Democratic Republic of the Congo|2020-05-14	Africa|hCoV-19/South Africa/R04827/2020|EPI ISL 450296|B.1.1|South Africa|2020-03-17	0.0004180861	Africa
Africa|hCoV-19/DRC/7488/2020|EPI ISL 514113|B.1.1|Democratic Republic of the Congo|2020-05-14	Africa|hCoV-19/South Africa/R04827/2020|EPI ISL 450296|B.1.1|South Africa|2020-03-17	0.0001733644	Africa
Africa|hCoV-19/DRC/7713/2020|EPI ISL 495640|B.1|Democratic Republic of the Congo|2020-05-14	Africa|hCoV-19/South Africa/R04827/2020|EPI ISL 450296|B.1.1|South Africa|2020-03-17	0.0006022802	Africa
Africa|hCoV-19/DRC/7864/2020|EPI ISL 496505|B.1.214|Democratic Republic of the Congo|2020-05-15	Africa|hCoV-19/South Africa/R04827/2020|EPI ISL 450296|B.1.1|South Africa|2020-03-17	0.0004947410	Africa
Africa|hCoV-19/DRC/7920/2020|EPI ISL 495641|B.1|Democratic Republic of the Congo|2020-05-15	Africa|hCoV-19/South Africa/R04827/2020|EPI ISL 450296|B.1.1|South Africa|2020-03-17	0.0005208796	Africa
Africa|hCoV-19/DRC/80/2020|EPI ISL 417942|B.1.178|Democratic Republic of the Congo|2020-03-18	Africa|hCoV-19/South Africa/R04827/2020|EPI ISL 450296|B.1.1|South Africa|2020-03-17	0.0003118916	Africa
Africa|hCoV-19/DRC/8018/2020|EPI ISL 514125|B.1.5|Democratic Republic of the Congo|2020-05-15	Africa|hCoV-19/South Africa/R04827/2020|EPI ISL 450296|B.1.1|South Africa|2020-03-17	0.0004996009	Africa
Africa|hCoV-19/DRC/81/2020|EPI ISL 417944|B.1.9|Democratic Republic of the Congo|2020-03-18	Africa|hCoV-19/South Africa/R04827/2020|EPI ISL 450296|B.1.1|South Africa|2020-03-17	0.0004162600	Africa
Africa|hCoV-19/DRC/82/2020|EPI ISL 417946|B.1.5|Democratic Republic of the Congo|2020-03-18	Africa|hCoV-19/South Africa/R04827/2020|EPI ISL 450296|B.1.1|South Africa|2020-03-17	0.0002760291	Africa
Africa|hCoV-19/DRC/94/2020|EPI ISL 417947|B.1|Democratic Republic of the Congo|2020-03-19	Africa|hCoV-19/South Africa/R04827/2020|EPI ISL 450296|B.1.1|South Africa|2020-03-17	0.0003106816	Africa
Africa|hCoV-19/DRC/998/2020|EPI ISL 429254|B.1|Democratic Republic of the Congo|2020-04-03	Africa|hCoV-19/South Africa/R04827/2020|EPI ISL 450296|B.1.1|South Africa|2020-03-17	0.0003942707	Africa
Africa|hCoV-19/DRC/KN-0038/2020|EPI ISL 417434|B.1.128|Democratic Republic of the Congo|2020-03-14	Africa|hCoV-19/South Africa/R04827/2020|EPI ISL 450296|B.1.1|South Africa|2020-03-17	0.0004279211	Africa
Africa|hCoV-19/DRC/KN-0054/2020|EPI ISL 417437|B.1.178|Democratic Republic of the Congo|2020-03-17	Africa|hCoV-19/South Africa/R04827/2020|EPI ISL 450296|B.1.1|South Africa|2020-03-17	0.0003454798	Africa
Africa|hCoV-19/DRC/KN-0058/2020|EPI ISL 417438|B.1|Democratic Republic of the Congo|2020-03-17	Africa|hCoV-19/South Africa/R04827/2020|EPI ISL 450296|B.1.1|South Africa|2020-03-17	0.0003134511	Africa
Africa|hCoV-19/DRC/KN-0060/2020|EPI ISL 417440|B.1|Democratic Republic of the Congo|2020-03-17	Africa|hCoV-19/South Africa/R04827/2020|EPI ISL 450296|B.1.1|South Africa|2020-03-17	0.0003457614	Africa
Africa|hCoV-19/DRC/KN-0070/2020|EPI ISL 417441|B.1.178|Democratic Republic of the Congo|2020-03-17	Africa|hCoV-19/South Africa/R04827/2020|EPI ISL 450296|B.1.1|South Africa|2020-03-17	0.0003182763	Africa
Africa|hCoV-19/DRC/KN-0072/2020|EPI ISL 417442|B.1.178|Democratic Republic of the Congo|2020-03-18	Africa|hCoV-19/South Africa/R04827/2020|EPI ISL 450296|B.1.1|South Africa|2020-03-17	0.0003121833	Africa
Africa|hCoV-19/DRC/KN-13/2020|EPI ISL 414647|B.1|Democratic Republic of the Congo|2020-03-09	Africa|hCoV-19/South Africa/R04827/2020|EPI ISL 450296|B.1.1|South Africa|2020-03-17	0.0003179459	Africa
Africa|hCoV-19/Egypt/Army-MCL001/2020|EPI ISL 510526|B.1|Egypt|2020-06-01	Africa|hCoV-19/South Africa/R04827/2020|EPI ISL 450296|B.1.1|South Africa|2020-03-17	0.0004486443	Africa
Africa|hCoV-19/Egypt/C-CU001a-S1/2020|EPI ISL 529031|B.1.255|Egypt|2020-05-19	Africa|hCoV-19/South Africa/R04827/2020|EPI ISL 450296|B.1.1|South Africa|2020-03-17	0.0004832677	Africa
Africa|hCoV-19/Egypt/C-CU002b-S3/2020|EPI ISL 529032|B.1.1.1|Egypt|2020-06-19	Africa|hCoV-19/South Africa/R04827/2020|EPI ISL 450296|B.1.1|South Africa|2020-03-17	0.0005176631	Africa
Africa|hCoV-19/Egypt/C-VSVRI-SERVAC/2020|EPI ISL 528386|B.1.255|Egypt|2020-08-22	Africa|hCoV-19/South Africa/R04827/2020|EPI ISL 450296|B.1.1|South Africa|2020-03-17	0.0003105852	Africa
Africa|hCoV-19/Egypt/CUNCI-7I028/2020|EPI ISL 524426|B.1.255|Egypt|2020-07-19	Africa|hCoV-19/South Africa/R04827/2020|EPI ISL 450296|B.1.1|South Africa|2020-03-17	0.0003105852	Africa
Africa|hCoV-19/Egypt/CUNCI-HGC002/2020|EPI ISL 468045|B.1|Egypt|2020-05-02	Africa|hCoV-19/South Africa/R04827/2020|EPI ISL 450296|B.1.1|South Africa|2020-03-17	0.0003108716	Africa
Africa|hCoV-19/Egypt/CUNCI-HGC004/2020|EPI ISL 468048|B.1|Egypt|2020-05-02	Africa|hCoV-19/South Africa/R04827/2020|EPI ISL 450296|B.1.1|South Africa|2020-03-17	0.0003107858	Africa
Africa|hCoV-19/Egypt/CUNCI-HGC005/2020|EPI ISL 468052|B.1|Egypt|2020-05-02	Africa|hCoV-19/South Africa/R04827/2020|EPI ISL 450296|B.1.1|South Africa|2020-03-17	0.0003798859	Africa
Africa|hCoV-19/Egypt/CUNCI-HGC006/2020|EPI ISL 468050|B.1|Egypt|2020-05-02	Africa|hCoV-19/South Africa/R04827/2020|EPI ISL 450296|B.1.1|South Africa|2020-03-17	0.0003798125	Africa
Africa|hCoV-19/Egypt/CUNCI-HGC007-2/2020|EPI ISL 468054|B.1|Egypt|2020-05-02	Africa|hCoV-19/South Africa/R04827/2020|EPI ISL 450296|B.1.1|South Africa|2020-03-17	0.0004142737	Africa
Africa|hCoV-19/Egypt/CUNCI-HGC007/2020|EPI ISL 468046|B.1|Egypt|2020-05-02	Africa|hCoV-19/South Africa/R04827/2020|EPI ISL 450296|B.1.1|South Africa|2020-03-17	0.0003798781	Africa
Africa|hCoV-19/Egypt/CUNCI-HGC008/2020|EPI ISL 468044|B.1|Egypt|2020-05-02	Africa|hCoV-19/South Africa/R04827/2020|EPI ISL 450296|B.1.1|South Africa|2020-03-17	0.0003798912	Africa
Africa|hCoV-19/Egypt/CUNCI-HGC009/2020|EPI ISL 468053|B.1|Egypt|2020-05-02	Africa|hCoV-19/South Africa/R04827/2020|EPI ISL 450296|B.1.1|South Africa|2020-03-17	0.0003109145	Africa
Africa|hCoV-19/Egypt/CUNCI-HGC010/2020|EPI ISL 468055|B.1.247|Egypt|2020-05-02	Africa|hCoV-19/South Africa/R04827/2020|EPI ISL 450296|B.1.1|South Africa|2020-03-17	0.0005526049	Africa
Africa|hCoV-19/Egypt/CUNCI-HGC011/2020|EPI ISL 468059|B.1|Egypt|2020-05-02	Africa|hCoV-19/South Africa/R04827/2020|EPI ISL 450296|B.1.1|South Africa|2020-03-17	0.0003799135	Africa
Africa|hCoV-19/Egypt/CUNCI-HGC012/2020|EPI ISL 468051|B.1.255|Egypt|2020-05-02	Africa|hCoV-19/South Africa/R04827/2020|EPI ISL 450296|B.1.1|South Africa|2020-03-17	0.0005180765	Africa
Africa|hCoV-19/Egypt/CUNCI-HGC013/2020|EPI ISL 468047|B.1.201|Egypt|2020-05-02	Africa|hCoV-19/South Africa/R04827/2020|EPI ISL 450296|B.1.1|South Africa|2020-03-17	0.0004489855	Africa
Africa|hCoV-19/Egypt/CUNCI-HGC014/2020|EPI ISL 468060|B.1.5|Egypt|2020-05-02	Africa|hCoV-19/South Africa/R04827/2020|EPI ISL 450296|B.1.1|South Africa|2020-03-17	0.0002417539	Africa
Africa|hCoV-19/Egypt/CUNCI-HGC015/2020|EPI ISL 468056|B.1|Egypt|2020-05-02	Africa|hCoV-19/South Africa/R04827/2020|EPI ISL 450296|B.1.1|South Africa|2020-03-17	0.0002417456	Africa
Africa|hCoV-19/Egypt/CUNCI-HGC016/2020|EPI ISL 468058|B.1|Egypt|2020-05-02	Africa|hCoV-19/South Africa/R04827/2020|EPI ISL 450296|B.1.1|South Africa|2020-03-17	0.0003806535	Africa
Africa|hCoV-19/Egypt/CUNCI-HGC021/2020|EPI ISL 468061|B.1|Egypt|2020-05-02	Africa|hCoV-19/South Africa/R04827/2020|EPI ISL 450296|B.1.1|South Africa|2020-03-17	0.0003804336	Africa
Africa|hCoV-19/Egypt/CUNCI-HGC023/2020|EPI ISL 468057|B.1.5|Egypt|2020-05-02	Africa|hCoV-19/South Africa/R04827/2020|EPI ISL 450296|B.1.1|South Africa|2020-03-17	0.0002763217	Africa
Africa|hCoV-19/Egypt/CUNCI-HGC028/2020|EPI ISL 468062|B.1|Egypt|2020-05-02	Africa|hCoV-19/South Africa/R04827/2020|EPI ISL 450296|B.1.1|South Africa|2020-03-17	0.0004497775	Africa
Africa|hCoV-19/Egypt/CUNCI-HGC3I011/2020|EPI ISL 479697|B.1|Egypt|2020-06-02	Africa|hCoV-19/South Africa/R04827/2020|EPI ISL 450296|B.1.1|South Africa|2020-03-17	0.0003796249	Africa
Africa|hCoV-19/Egypt/CUNCI-HGC3I012/2020|EPI ISL 479693|B.1.255|Egypt|2020-06-02	Africa|hCoV-19/South Africa/R04827/2020|EPI ISL 450296|B.1.1|South Africa|2020-03-17	0.0005176832	Africa
Africa|hCoV-19/Egypt/CUNCI-HGC3I013/2020|EPI ISL 479694|B.1.201|Egypt|2020-06-02	Africa|hCoV-19/South Africa/R04827/2020|EPI ISL 450296|B.1.1|South Africa|2020-03-17	0.0004486447	Africa
Africa|hCoV-19/Egypt/CUNCI-HGC3I014/2020|EPI ISL 479696|B.1.5|Egypt|2020-06-02	Africa|hCoV-19/South Africa/R04827/2020|EPI ISL 450296|B.1.1|South Africa|2020-03-17	0.0002415621	Africa
Africa|hCoV-19/Egypt/CUNCI-HGC3I02/2020|EPI ISL 479686|B.1|Egypt|2020-06-02	Africa|hCoV-19/South Africa/R04827/2020|EPI ISL 450296|B.1.1|South Africa|2020-03-17	0.0003451256	Africa
Africa|hCoV-19/Egypt/CUNCI-HGC3I023/2020|EPI ISL 479695|B.1.5|Egypt|2020-06-02	Africa|hCoV-19/South Africa/R04827/2020|EPI ISL 450296|B.1.1|South Africa|2020-03-17	0.0002761119	Africa
Africa|hCoV-19/Egypt/CUNCI-HGC3I025/2020|EPI ISL 479691|B.1|Egypt|2020-06-02	Africa|hCoV-19/South Africa/R04827/2020|EPI ISL 450296|B.1.1|South Africa|2020-03-17	0.0004141864	Africa
Africa|hCoV-19/Egypt/CUNCI-HGC3I03/2020|EPI ISL 479687|B.1|Egypt|2020-06-02	Africa|hCoV-19/South Africa/R04827/2020|EPI ISL 450296|B.1.1|South Africa|2020-03-17	0.0003795897	Africa
Africa|hCoV-19/Egypt/CUNCI-HGC3I05/2020|EPI ISL 479690|B.1|Egypt|2020-06-02	Africa|hCoV-19/South Africa/R04827/2020|EPI ISL 450296|B.1.1|South Africa|2020-03-17	0.0003795976	Africa
Africa|hCoV-19/Egypt/CUNCI-HGC3I06/2020|EPI ISL 479688|B.1|Egypt|2020-06-02	Africa|hCoV-19/South Africa/R04827/2020|EPI ISL 450296|B.1.1|South Africa|2020-03-17	0.0003796028	Africa
Africa|hCoV-19/Egypt/CUNCI-HGC3I08/2020|EPI ISL 479698|B.1|Egypt|2020-06-02	Africa|hCoV-19/South Africa/R04827/2020|EPI ISL 450296|B.1.1|South Africa|2020-03-17	0.0003796028	Africa
Africa|hCoV-19/Egypt/CUNCI-HGC3I09/2020|EPI ISL 479692|B.1|Egypt|2020-06-02	Africa|hCoV-19/South Africa/R04827/2020|EPI ISL 450296|B.1.1|South Africa|2020-03-17	0.0003106784	Africa
Africa|hCoV-19/Egypt/CUNCI-HGC4I003/2020|EPI ISL 479699|B.1.1.247|Egypt|2020-06-02	Africa|hCoV-19/South Africa/R04827/2020|EPI ISL 450296|B.1.1|South Africa|2020-03-17	0.0003796144	Africa
Africa|hCoV-19/Egypt/CUNCI-HGC4I004/2020|EPI ISL 479700|B.1.1.296|Egypt|2020-06-02	Africa|hCoV-19/South Africa/R04827/2020|EPI ISL 450296|B.1.1|South Africa|2020-03-17	0.0002760376	Africa
Africa|hCoV-19/Egypt/CUNCI-HGC4I015/2020|EPI ISL 479728|B.1.1.123|Egypt|2020-06-02	Africa|hCoV-19/South Africa/R04827/2020|EPI ISL 450296|B.1.1|South Africa|2020-03-17	0.0003106086	Africa
Africa|hCoV-19/Egypt/CUNCI-HGC4I022/2020|EPI ISL 479705|B.1.1|Egypt|2020-06-02	Africa|hCoV-19/South Africa/R04827/2020|EPI ISL 450296|B.1.1|South Africa|2020-03-17	0.0004141334	Africa
Africa|hCoV-19/Egypt/CUNCI-HGC4I023/2020|EPI ISL 479729|B.1.1.247|Egypt|2020-06-02	Africa|hCoV-19/South Africa/R04827/2020|EPI ISL 450296|B.1.1|South Africa|2020-03-17	0.0002415945	Africa
Africa|hCoV-19/Egypt/CUNCI-HGC4I025/2020|EPI ISL 479706|B.1.255|Egypt|2020-06-02	Africa|hCoV-19/South Africa/R04827/2020|EPI ISL 450296|B.1.1|South Africa|2020-03-17	0.0004486493	Africa
Africa|hCoV-19/Egypt/CUNCI-HGC4I026/2020|EPI ISL 479702|B.1|Egypt|2020-06-02	Africa|hCoV-19/South Africa/R04827/2020|EPI ISL 450296|B.1.1|South Africa|2020-03-17	0.0005181891	Africa
Africa|hCoV-19/Egypt/CUNCI-HGC4I029/2020|EPI ISL 479701|B.1.1.1|Egypt|2020-06-02	Africa|hCoV-19/South Africa/R04827/2020|EPI ISL 450296|B.1.1|South Africa|2020-03-17	0.0004486492	Africa
Africa|hCoV-19/Egypt/CUNCI-HGC4I030/2020|EPI ISL 479703|B.1|Egypt|2020-06-02	Africa|hCoV-19/South Africa/R04827/2020|EPI ISL 450296|B.1.1|South Africa|2020-03-17	0.0004486355	Africa
Africa|hCoV-19/Egypt/CUNCI-HGC4I031/2020|EPI ISL 479707|B.1.1.1|Egypt|2020-06-02	Africa|hCoV-19/South Africa/R04827/2020|EPI ISL 450296|B.1.1|South Africa|2020-03-17	0.0005176811	Africa
Africa|hCoV-19/Egypt/CUNCI-HGC4I032/2020|EPI ISL 479709|B.1.1|Egypt|2020-06-02	Africa|hCoV-19/South Africa/R04827/2020|EPI ISL 450296|B.1.1|South Africa|2020-03-17	0.0002762853	Africa
Africa|hCoV-19/Egypt/CUNCI-HGC4I033/2020|EPI ISL 479704|B.1|Egypt|2020-06-02	Africa|hCoV-19/South Africa/R04827/2020|EPI ISL 450296|B.1.1|South Africa|2020-03-17	0.0003451495	Africa
Africa|hCoV-19/Egypt/CUNCI-HGC4I034/2020|EPI ISL 479708|B.1.255|Egypt|2020-06-02	Africa|hCoV-19/South Africa/R04827/2020|EPI ISL 450296|B.1.1|South Africa|2020-03-17	0.0003105530	Africa
Africa|hCoV-19/Egypt/CUNCI-HGC5I001/2020|EPI ISL 479710|B.1.1|Egypt|2020-06-02	Africa|hCoV-19/South Africa/R04827/2020|EPI ISL 450296|B.1.1|South Africa|2020-03-17	0.0001380569	Africa
Africa|hCoV-19/Egypt/CUNCI-HGC5I003/2020|EPI ISL 479711|B.1|Egypt|2020-06-02	Africa|hCoV-19/South Africa/R04827/2020|EPI ISL 450296|B.1.1|South Africa|2020-03-17	0.0002760728	Africa
Africa|hCoV-19/Egypt/CUNCI-HGC5I010/2020|EPI ISL 479730|B.1.1|Egypt|2020-06-02	Africa|hCoV-19/South Africa/R04827/2020|EPI ISL 450296|B.1.1|South Africa|2020-03-17	0.0002070940	Africa
Africa|hCoV-19/Egypt/CUNCI-HGC5I011/2020|EPI ISL 479712|B.1.1|Egypt|2020-06-02	Africa|hCoV-19/South Africa/R04827/2020|EPI ISL 450296|B.1.1|South Africa|2020-03-17	0.0001380378	Africa
Africa|hCoV-19/Egypt/CUNCI-HGC5I012/2020|EPI ISL 479713|B.1.1|Egypt|2020-06-02	Africa|hCoV-19/South Africa/R04827/2020|EPI ISL 450296|B.1.1|South Africa|2020-03-17	0.0001725033	Africa
Africa|hCoV-19/Egypt/CUNCI-HGC5I014/2020|EPI ISL 479714|B.1.255|Egypt|2020-06-02	Africa|hCoV-19/South Africa/R04827/2020|EPI ISL 450296|B.1.1|South Africa|2020-03-17	0.0004486647	Africa
Africa|hCoV-19/Egypt/CUNCI-HGC5I015/2020|EPI ISL 475722|B.1.255|Egypt|2020-05-02	Africa|hCoV-19/South Africa/R04827/2020|EPI ISL 450296|B.1.1|South Africa|2020-03-17	0.0005179618	Africa
Africa|hCoV-19/Egypt/CUNCI-HGC5I016/2020|EPI ISL 479731|B.1|Egypt|2020-06-02	Africa|hCoV-19/South Africa/R04827/2020|EPI ISL 450296|B.1.1|South Africa|2020-03-17	0.0003451220	Africa
Africa|hCoV-19/Egypt/CUNCI-HGC5I022/2020|EPI ISL 479715|B.1.1|Egypt|2020-06-02	Africa|hCoV-19/South Africa/R04827/2020|EPI ISL 450296|B.1.1|South Africa|2020-03-17	0.0002070153	Africa
Africa|hCoV-19/Egypt/CUNCI-HGC5I025/2020|EPI ISL 479716|A|Egypt|2020-06-02	Africa|hCoV-19/South Africa/R04827/2020|EPI ISL 450296|B.1.1|South Africa|2020-03-17	0.0002766207	Africa
Africa|hCoV-19/Egypt/CUNCI-HGC5I026/2020|EPI ISL 479735|B.1.5|Egypt|2020-06-02	Africa|hCoV-19/South Africa/R04827/2020|EPI ISL 450296|B.1.1|South Africa|2020-03-17	0.0004488706	Africa
Africa|hCoV-19/Egypt/CUNCI-HGC5I029/2020|EPI ISL 479734|B.1|Egypt|2020-06-02	Africa|hCoV-19/South Africa/R04827/2020|EPI ISL 450296|B.1.1|South Africa|2020-03-17	0.0003451733	Africa
Africa|hCoV-19/Egypt/CUNCI-HGC5I030/2020|EPI ISL 479721|B.1.5|Egypt|2020-06-02	Africa|hCoV-19/South Africa/R04827/2020|EPI ISL 450296|B.1.1|South Africa|2020-03-17	0.0002415954	Africa
Africa|hCoV-19/Egypt/CUNCI-HGC5I033/2020|EPI ISL 479717|B.1.5|Egypt|2020-06-02	Africa|hCoV-19/South Africa/R04827/2020|EPI ISL 450296|B.1.1|South Africa|2020-03-17	0.0002070939	Africa
Africa|hCoV-19/Egypt/CUNCI-HGC5I034/2020|EPI ISL 479720|B.1.5|Egypt|2020-06-02	Africa|hCoV-19/South Africa/R04827/2020|EPI ISL 450296|B.1.1|South Africa|2020-03-17	0.0002760537	Africa
Africa|hCoV-19/Egypt/CUNCI-HGC6I002/2020|EPI ISL 479719|B.1.1.1|Egypt|2020-06-02	Africa|hCoV-19/South Africa/R04827/2020|EPI ISL 450296|B.1.1|South Africa|2020-03-17	0.0004141006	Africa
Africa|hCoV-19/Egypt/CUNCI-HGC6I003/2020|EPI ISL 479718|B.1.5|Egypt|2020-06-02	Africa|hCoV-19/South Africa/R04827/2020|EPI ISL 450296|B.1.1|South Africa|2020-03-17	0.0003451172	Africa
Africa|hCoV-19/Egypt/CUNCI-HGC6I007/2020|EPI ISL 479722|B.1|Egypt|2020-06-02	Africa|hCoV-19/South Africa/R04827/2020|EPI ISL 450296|B.1.1|South Africa|2020-03-17	0.0002761405	Africa
Africa|hCoV-19/Egypt/CUNCI-HGC6I010/2020|EPI ISL 478672|B.1|Egypt|2020-06-02	Africa|hCoV-19/South Africa/R04827/2020|EPI ISL 450296|B.1.1|South Africa|2020-03-17	0.0004486138	Africa
Africa|hCoV-19/Egypt/CUNCI-HGC6I011/2020|EPI ISL 479727|A|Egypt|2020-06-02	Africa|hCoV-19/South Africa/R04827/2020|EPI ISL 450296|B.1.1|South Africa|2020-03-17	0.0007594914	Africa
Africa|hCoV-19/Egypt/CUNCI-HGC6I015/2020|EPI ISL 479725|B.1.1|Egypt|2020-06-02	Africa|hCoV-19/South Africa/R04827/2020|EPI ISL 450296|B.1.1|South Africa|2020-03-17	0.0003105284	Africa
Africa|hCoV-19/Egypt/CUNCI-HGC6I016/2020|EPI ISL 475723|B.1.247|Egypt|2020-06-02	Africa|hCoV-19/South Africa/R04827/2020|EPI ISL 450296|B.1.1|South Africa|2020-03-17	0.0005526835	Africa
Africa|hCoV-19/Egypt/CUNCI-HGC6I024/2020|EPI ISL 479732|B.1.1.247|Egypt|2020-06-02	Africa|hCoV-19/South Africa/R04827/2020|EPI ISL 450296|B.1.1|South Africa|2020-03-17	0.0002763589	Africa
Africa|hCoV-19/Egypt/CUNCI-HGC6I026/2020|EPI ISL 479724|B.1.1.1|Egypt|2020-06-02	Africa|hCoV-19/South Africa/R04827/2020|EPI ISL 450296|B.1.1|South Africa|2020-03-17	0.0004486181	Africa
Africa|hCoV-19/Egypt/CUNCI-HGC6I029/2020|EPI ISL 477161|B.1.255|Egypt|2020-06-02	Africa|hCoV-19/South Africa/R04827/2020|EPI ISL 450296|B.1.1|South Africa|2020-03-17	0.0004486338	Africa
Africa|hCoV-19/Egypt/CUNCI-HGC6I031/2020|EPI ISL 475724|B.1.1.1|Egypt|2020-06-02	Africa|hCoV-19/South Africa/R04827/2020|EPI ISL 450296|B.1.1|South Africa|2020-03-17	0.0004143623	Africa
Africa|hCoV-19/Egypt/CUNCI-HGC6I032/2020|EPI ISL 479733|B.1.1.1|Egypt|2020-06-02	Africa|hCoV-19/South Africa/R04827/2020|EPI ISL 450296|B.1.1|South Africa|2020-03-17	0.0004141578	Africa
Africa|hCoV-19/Egypt/CUNCI-HGC6I033/2020|EPI ISL 479723|B.1.1.1|Egypt|2020-06-02	Africa|hCoV-19/South Africa/R04827/2020|EPI ISL 450296|B.1.1|South Africa|2020-03-17	0.0004141393	Africa
Africa|hCoV-19/Egypt/CUNCI-HGC7I01/2020|EPI ISL 529141|B.1|Egypt|2020-07-19	Africa|hCoV-19/South Africa/R04827/2020|EPI ISL 450296|B.1.1|South Africa|2020-03-17	0.0004832257	Africa
Africa|hCoV-19/Egypt/CUNCI-HGC7I02/2020|EPI ISL 529142|A|Egypt|2020-07-19	Africa|hCoV-19/South Africa/R04827/2020|EPI ISL 450296|B.1.1|South Africa|2020-03-17	0.0007250291	Africa
Africa|hCoV-19/Egypt/CUNCI-HGC7I07/2020|EPI ISL 529145|B.1|Egypt|2020-07-19	Africa|hCoV-19/South Africa/R04827/2020|EPI ISL 450296|B.1.1|South Africa|2020-03-17	0.0004487112	Africa
Africa|hCoV-19/Egypt/EGY-020/2020|EPI ISL 526975|B.1|Egypt|2020-08-14	Africa|hCoV-19/South Africa/R04827/2020|EPI ISL 450296|B.1.1|South Africa|2020-03-17	0.0004486447	Africa
Africa|hCoV-19/Egypt/EGY-041/2020|EPI ISL 526997|B.1|Egypt|2020-08-22	Africa|hCoV-19/South Africa/R04827/2020|EPI ISL 450296|B.1.1|South Africa|2020-03-17	0.0004486448	Africa
Africa|hCoV-19/Egypt/EGY-S031/2020|EPI ISL 526986|B.1|Egypt|2020-08-17	Africa|hCoV-19/South Africa/R04827/2020|EPI ISL 450296|B.1.1|South Africa|2020-03-17	0.0004486448	Africa
Africa|hCoV-19/Egypt/HCoV2-Egy-002/2020|EPI ISL 510532|B.1|Egypt|2020-06-02	Africa|hCoV-19/South Africa/R04827/2020|EPI ISL 450296|B.1.1|South Africa|2020-03-17	0.0004486448	Africa
Africa|hCoV-19/Egypt/MASRI-005/2020|EPI ISL 482759|B.1|Egypt|2020-04-30	Africa|hCoV-19/South Africa/R04827/2020|EPI ISL 450296|B.1.1|South Africa|2020-03-17	0.0003105467	Africa
Africa|hCoV-19/Egypt/MASRI-007/2020|EPI ISL 482760|B.1|Egypt|2020-04-28	Africa|hCoV-19/South Africa/R04827/2020|EPI ISL 450296|B.1.1|South Africa|2020-03-17	0.0003798294	Africa
Africa|hCoV-19/Egypt/MASRI-008/2020|EPI ISL 482761|B.1|Egypt|2020-04-30	Africa|hCoV-19/South Africa/R04827/2020|EPI ISL 450296|B.1.1|South Africa|2020-03-17	0.0003124577	Africa
Africa|hCoV-19/Egypt/MASRI-009/2020|EPI ISL 483035|A|Egypt|2020-04-30	Africa|hCoV-19/South Africa/R04827/2020|EPI ISL 450296|B.1.1|South Africa|2020-03-17	0.0006212969	Africa
Africa|hCoV-19/Egypt/MASRI-011/2020|EPI ISL 482762|B.1|Egypt|2020-05-05	Africa|hCoV-19/South Africa/R04827/2020|EPI ISL 450296|B.1.1|South Africa|2020-03-17	0.0003796591	Africa
Africa|hCoV-19/Egypt/MASRI-012/2020|EPI ISL 482763|B.1|Egypt|2020-05-05	Africa|hCoV-19/South Africa/R04827/2020|EPI ISL 450296|B.1.1|South Africa|2020-03-17	0.0002760358	Africa
Africa|hCoV-19/Egypt/MASRI-014/2020|EPI ISL 482765|B.1|Egypt|2020-04-30	Africa|hCoV-19/South Africa/R04827/2020|EPI ISL 450296|B.1.1|South Africa|2020-03-17	0.0005177830	Africa
Africa|hCoV-19/Egypt/MASRI-015/2020|EPI ISL 482766|B.1.36|Egypt|2020-05-11	Africa|hCoV-19/South Africa/R04827/2020|EPI ISL 450296|B.1.1|South Africa|2020-03-17	0.0005867639	Africa
Africa|hCoV-19/Egypt/MASRI-016/2020|EPI ISL 482767|B.1|Egypt|2020-05-11	Africa|hCoV-19/South Africa/R04827/2020|EPI ISL 450296|B.1.1|South Africa|2020-03-17	0.0005181406	Africa
Africa|hCoV-19/Egypt/MASRI-018/2020|EPI ISL 483036|A|Egypt|2020-05-10	Africa|hCoV-19/South Africa/R04827/2020|EPI ISL 450296|B.1.1|South Africa|2020-03-17	0.0007301960	Africa
Africa|hCoV-19/Egypt/MASRI-020/2020|EPI ISL 483037|B.1|Egypt|2020-05-13	Africa|hCoV-19/South Africa/R04827/2020|EPI ISL 450296|B.1.1|South Africa|2020-03-17	0.0005929725	Africa
Africa|hCoV-19/Egypt/MASRI-022/2020|EPI ISL 482768|B.1.255|Egypt|2020-05-13	Africa|hCoV-19/South Africa/R04827/2020|EPI ISL 450296|B.1.1|South Africa|2020-03-17	0.0004839373	Africa
Africa|hCoV-19/Egypt/MASRI-023/2020|EPI ISL 482769|B.1|Egypt|2020-05-11	Africa|hCoV-19/South Africa/R04827/2020|EPI ISL 450296|B.1.1|South Africa|2020-03-17	0.0003109101	Africa
Africa|hCoV-19/Egypt/MASRI-024/2020|EPI ISL 482770|B.1|Egypt|2020-05-11	Africa|hCoV-19/South Africa/R04827/2020|EPI ISL 450296|B.1.1|South Africa|2020-03-17	0.0003795936	Africa
Africa|hCoV-19/Egypt/MASRI-025/2020|EPI ISL 482771|B.1|Egypt|2020-05-10	Africa|hCoV-19/South Africa/R04827/2020|EPI ISL 450296|B.1.1|South Africa|2020-03-17	0.0005179313	Africa
Africa|hCoV-19/Egypt/MASRI-026/2020|EPI ISL 482772|B.1|Egypt|2020-05-10	Africa|hCoV-19/South Africa/R04827/2020|EPI ISL 450296|B.1.1|South Africa|2020-03-17	0.0004141906	Africa
Africa|hCoV-19/Egypt/MASRI-027/2020|EPI ISL 482773|B.1.1.123|Egypt|2020-05-08	Africa|hCoV-19/South Africa/R04827/2020|EPI ISL 450296|B.1.1|South Africa|2020-03-17	0.0002420347	Africa
Africa|hCoV-19/Egypt/MASRI-028/2020|EPI ISL 483038|B.1|Egypt|2020-05-13	Africa|hCoV-19/South Africa/R04827/2020|EPI ISL 450296|B.1.1|South Africa|2020-03-17	0.0004486401	Africa
Africa|hCoV-19/Egypt/MASRI-029/2020|EPI ISL 482774|B.1|Egypt|2020-05-13	Africa|hCoV-19/South Africa/R04827/2020|EPI ISL 450296|B.1.1|South Africa|2020-03-17	0.0003796067	Africa
Africa|hCoV-19/Egypt/MASRI-10/2020|EPI ISL 475752|B.1.255|Egypt|2020-05	Africa|hCoV-19/South Africa/R04827/2020|EPI ISL 450296|B.1.1|South Africa|2020-03-17	0.0004833092	Africa
Africa|hCoV-19/Egypt/MASRI-11/2020|EPI ISL 475753|B.1.36|Egypt|2020-05	Africa|hCoV-19/South Africa/R04827/2020|EPI ISL 450296|B.1.1|South Africa|2020-03-17	0.0006212859	Africa
Africa|hCoV-19/Egypt/MASRI-14/2020|EPI ISL 475749|B.1|Egypt|2020-05	Africa|hCoV-19/South Africa/R04827/2020|EPI ISL 450296|B.1.1|South Africa|2020-03-17	0.0003450899	Africa
Africa|hCoV-19/Egypt/MASRI-15/2020|EPI ISL 475750|B.1.1|Egypt|2020-05	Africa|hCoV-19/South Africa/R04827/2020|EPI ISL 450296|B.1.1|South Africa|2020-03-17	0.0004863225	Africa
Africa|hCoV-19/Egypt/MASRI-2/2020|EPI ISL 475745|B.1|Egypt|2020-05	Africa|hCoV-19/South Africa/R04827/2020|EPI ISL 450296|B.1.1|South Africa|2020-03-17	0.0003795806	Africa
Africa|hCoV-19/Egypt/MASRI-3/2020|EPI ISL 475746|A|Egypt|2020-05	Africa|hCoV-19/South Africa/R04827/2020|EPI ISL 450296|B.1.1|South Africa|2020-03-17	0.0006558703	Africa
Africa|hCoV-19/Egypt/MASRI-6/2020|EPI ISL 475747|B.1.255|Egypt|2020-05	Africa|hCoV-19/South Africa/R04827/2020|EPI ISL 450296|B.1.1|South Africa|2020-03-17	0.0003795806	Africa
Africa|hCoV-19/Egypt/MASRI-9/2020|EPI ISL 475751|B.1.1.1|Egypt|2020-05	Africa|hCoV-19/South Africa/R04827/2020|EPI ISL 450296|B.1.1|South Africa|2020-03-17	0.0005523514	Africa
Africa|hCoV-19/Egypt/NRC-01/2020|EPI ISL 430820|B.1|Egypt|2020-03-18	Africa|hCoV-19/South Africa/R04827/2020|EPI ISL 450296|B.1.1|South Africa|2020-03-17	0.0003465055	Africa
Africa|hCoV-19/Egypt/NRC-03/2020|EPI ISL 430819|B.1.246|Egypt|2020-03-18	Africa|hCoV-19/South Africa/R04827/2020|EPI ISL 450296|B.1.1|South Africa|2020-03-17	0.0003808986	Africa
Africa|hCoV-19/Gabon/ITM-K011/2020|EPI ISL 539573|A|Gabon|2020-03-22	Africa|hCoV-19/South Africa/R04827/2020|EPI ISL 450296|B.1.1|South Africa|2020-03-17	0.0005867544	Africa
Africa|hCoV-19/Gabon/ITM-K023/2020|EPI ISL 539574|B.1.178|Gabon|2020-03-27	Africa|hCoV-19/South Africa/R04827/2020|EPI ISL 450296|B.1.1|South Africa|2020-03-17	0.0003450590	Africa
Africa|hCoV-19/Gabon/ITM-K027/2020|EPI ISL 539575|A|Gabon|2020-03-27	Africa|hCoV-19/South Africa/R04827/2020|EPI ISL 450296|B.1.1|South Africa|2020-03-17	0.0005867402	Africa
Africa|hCoV-19/Gabon/ITM-K028/2020|EPI ISL 539576|B.1.292|Gabon|2020-03-27	Africa|hCoV-19/South Africa/R04827/2020|EPI ISL 450296|B.1.1|South Africa|2020-03-17	0.0003450661	Africa
Africa|hCoV-19/Gambia/0214/2020|EPI ISL 471158|B.1|Gambia|2020-03-29	Africa|hCoV-19/South Africa/R04827/2020|EPI ISL 450296|B.1.1|South Africa|2020-03-17	0.0002764981	Africa
Africa|hCoV-19/Gambia/0268/2020|EPI ISL 471159|B.1.1|Gambia|2020-03-21	Africa|hCoV-19/South Africa/R04827/2020|EPI ISL 450296|B.1.1|South Africa|2020-03-17	0.0001729764	Africa
Africa|hCoV-19/Gambia/0278/2020|EPI ISL 471160|B.1.1|Gambia|2020-03-20	Africa|hCoV-19/South Africa/R04827/2020|EPI ISL 450296|B.1.1|South Africa|2020-03-17	0.0001741450	Africa
Africa|hCoV-19/Gambia/0528/2020|EPI ISL 471161|B.1.1.293|Gambia|2020-04-30	Africa|hCoV-19/South Africa/R04827/2020|EPI ISL 450296|B.1.1|South Africa|2020-03-17	0.0002089420	Africa
Africa|hCoV-19/Gambia/0531/2020|EPI ISL 471162|B.1.1.293|Gambia|2020-04-30	Africa|hCoV-19/South Africa/R04827/2020|EPI ISL 450296|B.1.1|South Africa|2020-03-17	0.0002089565	Africa
Africa|hCoV-19/Gambia/0536/2020|EPI ISL 471163|B.1.1.293|Gambia|2020-04-30	Africa|hCoV-19/South Africa/R04827/2020|EPI ISL 450296|B.1.1|South Africa|2020-03-17	0.0002070032	Africa
Africa|hCoV-19/Gambia/0547/2020|EPI ISL 471164|B.1.1.293|Gambia|2020-04-30	Africa|hCoV-19/South Africa/R04827/2020|EPI ISL 450296|B.1.1|South Africa|2020-03-17	0.0002071175	Africa
Africa|hCoV-19/Gambia/0548/2020|EPI ISL 471165|B.1.5|Gambia|2020-04-30	Africa|hCoV-19/South Africa/R04827/2020|EPI ISL 450296|B.1.1|South Africa|2020-03-17	0.0001774067	Africa
Africa|hCoV-19/Gambia/1090/2020|EPI ISL 471166|B.1.1|Gambia|2020-05-04	Africa|hCoV-19/South Africa/R04827/2020|EPI ISL 450296|B.1.1|South Africa|2020-03-17	0.0002418088	Africa
Africa|hCoV-19/Gambia/1094/2020|EPI ISL 471167|B.1.1.293|Gambia|2020-05-04	Africa|hCoV-19/South Africa/R04827/2020|EPI ISL 450296|B.1.1|South Africa|2020-03-17	0.0002070032	Africa
Africa|hCoV-19/Gambia/1251/2020|EPI ISL 471168|B.1.1.293|Gambia|2020-05-07	Africa|hCoV-19/South Africa/R04827/2020|EPI ISL 450296|B.1.1|South Africa|2020-03-17	0.0002089420	Africa
Africa|hCoV-19/Gambia/1264/2020|EPI ISL 471169|B.1.1|Gambia|2020-05-07	Africa|hCoV-19/South Africa/R04827/2020|EPI ISL 450296|B.1.1|South Africa|2020-03-17	0.0001727434	Africa
Africa|hCoV-19/Gambia/1271/2020|EPI ISL 471170|B.1.1|Gambia|2020-05-07	Africa|hCoV-19/South Africa/R04827/2020|EPI ISL 450296|B.1.1|South Africa|2020-03-17	0.0001729644	Africa
Africa|hCoV-19/Gambia/1277/2020|EPI ISL 471171|B.1.1.293|Gambia|2020-05-07	Africa|hCoV-19/South Africa/R04827/2020|EPI ISL 450296|B.1.1|South Africa|2020-03-17	0.0002070032	Africa
Africa|hCoV-19/Gambia/3668/2020|EPI ISL 560992|B.1.5.12|Gambia|2020-07-30	Africa|hCoV-19/South Africa/R04827/2020|EPI ISL 450296|B.1.1|South Africa|2020-03-17	0.0005216268	Africa
Africa|hCoV-19/Gambia/3670/2020|EPI ISL 560993|B.1.5.12|Gambia|2020-07-30	Africa|hCoV-19/South Africa/R04827/2020|EPI ISL 450296|B.1.1|South Africa|2020-03-17	0.0005222805	Africa
Africa|hCoV-19/Gambia/3671/2020|EPI ISL 560994|B.1.1.293|Gambia|2020-07-30	Africa|hCoV-19/South Africa/R04827/2020|EPI ISL 450296|B.1.1|South Africa|2020-03-17	0.0002781360	Africa
Africa|hCoV-19/Gambia/3673/2020|EPI ISL 560995|B.1.5|Gambia|2020-07-30	Africa|hCoV-19/South Africa/R04827/2020|EPI ISL 450296|B.1.1|South Africa|2020-03-17	0.0002781901	Africa
Africa|hCoV-19/Gambia/3676/2020|EPI ISL 560996|B.1.5|Gambia|2020-07-30	Africa|hCoV-19/South Africa/R04827/2020|EPI ISL 450296|B.1.1|South Africa|2020-03-17	0.0002786631	Africa
Africa|hCoV-19/Gambia/3678/2020|EPI ISL 560997|B.1.292|Gambia|2020-07-30	Africa|hCoV-19/South Africa/R04827/2020|EPI ISL 450296|B.1.1|South Africa|2020-03-17	0.0003795937	Africa
Africa|hCoV-19/Gambia/3679/2020|EPI ISL 560998|B.1.5.12|Gambia|2020-07-30	Africa|hCoV-19/South Africa/R04827/2020|EPI ISL 450296|B.1.1|South Africa|2020-03-17	0.0004526634	Africa
Africa|hCoV-19/Gambia/3680/2020|EPI ISL 560999|B.1.5|Gambia|2020-07-30	Africa|hCoV-19/South Africa/R04827/2020|EPI ISL 450296|B.1.1|South Africa|2020-03-17	0.0002813775	Africa
Africa|hCoV-19/Gambia/3683/2020|EPI ISL 561000|B.1.292|Gambia|2020-07-30	Africa|hCoV-19/South Africa/R04827/2020|EPI ISL 450296|B.1.1|South Africa|2020-03-17	0.0004141106	Africa
Africa|hCoV-19/Gambia/3703/2020|EPI ISL 561001|B.1.5.12|Gambia|2020-07-30	Africa|hCoV-19/South Africa/R04827/2020|EPI ISL 450296|B.1.1|South Africa|2020-03-17	0.0004486401	Africa
Africa|hCoV-19/Gambia/3717/2020|EPI ISL 561002|B.1.5|Gambia|2020-07-30	Africa|hCoV-19/South Africa/R04827/2020|EPI ISL 450296|B.1.1|South Africa|2020-03-17	0.0003133574	Africa
Africa|hCoV-19/Gambia/3724/2020|EPI ISL 561003|B.1.5.12|Gambia|2020-07-30	Africa|hCoV-19/South Africa/R04827/2020|EPI ISL 450296|B.1.1|South Africa|2020-03-17	0.0004486401	Africa
Africa|hCoV-19/Gambia/3725/2020|EPI ISL 561004|B.1.1.293|Gambia|2020-07-30	Africa|hCoV-19/South Africa/R04827/2020|EPI ISL 450296|B.1.1|South Africa|2020-03-17	0.0003450577	Africa
Africa|hCoV-19/Gambia/3728/2020|EPI ISL 561005|B.1.5|Gambia|2020-07-30	Africa|hCoV-19/South Africa/R04827/2020|EPI ISL 450296|B.1.1|South Africa|2020-03-17	0.0002489226	Africa
Africa|hCoV-19/Gambia/3729/2020|EPI ISL 561006|B.1.5.12|Gambia|2020-07-30	Africa|hCoV-19/South Africa/R04827/2020|EPI ISL 450296|B.1.1|South Africa|2020-03-17	0.0003795901	Africa
Africa|hCoV-19/Gambia/3732/2020|EPI ISL 561007|B.1.5|Gambia|2020-07-30	Africa|hCoV-19/South Africa/R04827/2020|EPI ISL 450296|B.1.1|South Africa|2020-03-17	0.0003135866	Africa
Africa|hCoV-19/Gambia/3735/2020|EPI ISL 561008|B.1.5|Gambia|2020-07-30	Africa|hCoV-19/South Africa/R04827/2020|EPI ISL 450296|B.1.1|South Africa|2020-03-17	0.0002438081	Africa
Africa|hCoV-19/Gambia/3737/2020|EPI ISL 561009|B.1.1.293|Gambia|2020-07-30	Africa|hCoV-19/South Africa/R04827/2020|EPI ISL 450296|B.1.1|South Africa|2020-03-17	0.0003452363	Africa
Africa|hCoV-19/Gambia/3741/2020|EPI ISL 561010|B.1.5.12|Gambia|2020-07-30	Africa|hCoV-19/South Africa/R04827/2020|EPI ISL 450296|B.1.1|South Africa|2020-03-17	0.0003829682	Africa
Africa|hCoV-19/Gambia/3743/2020|EPI ISL 561011|B.1.5.12|Gambia|2020-07-30	Africa|hCoV-19/South Africa/R04827/2020|EPI ISL 450296|B.1.1|South Africa|2020-03-17	0.0005177028	Africa
Africa|hCoV-19/Gambia/3749/2020|EPI ISL 561012|B.1.5.12|Gambia|2020-07-30	Africa|hCoV-19/South Africa/R04827/2020|EPI ISL 450296|B.1.1|South Africa|2020-03-17	0.0004486246	Africa
Africa|hCoV-19/Gambia/3761/2020|EPI ISL 561013|B.1.5.12|Gambia|2020-07-30	Africa|hCoV-19/South Africa/R04827/2020|EPI ISL 450296|B.1.1|South Africa|2020-03-17	0.0004486246	Africa
Africa|hCoV-19/Gambia/3772/2020|EPI ISL 561025|B.1.5|Gambia|2020-07-30	Africa|hCoV-19/South Africa/R04827/2020|EPI ISL 450296|B.1.1|South Africa|2020-03-17	0.0002844182	Africa
Africa|hCoV-19/Gambia/GC19-015/2020|EPI ISL 428855|B.1.1.8|Gambia|2020-03-17	Africa|hCoV-19/South Africa/R04827/2020|EPI ISL 450296|B.1.1|South Africa|2020-03-17	0.0002069941	Africa
Africa|hCoV-19/Gambia/GC19-026/2020|EPI ISL 428856|B.6|Gambia|2020-03-21	Africa|hCoV-19/South Africa/R04827/2020|EPI ISL 450296|B.1.1|South Africa|2020-03-17	0.0005522125	Africa
Africa|hCoV-19/Gambia/GC19-029/2020|EPI ISL 428857|B.1|Gambia|2020-04-20	Africa|hCoV-19/South Africa/R04827/2020|EPI ISL 450296|B.1.1|South Africa|2020-03-17	0.0003450815	Africa
Africa|hCoV-19/Gambia/GC19-0479/2020|EPI ISL 561015|B.1.1.293|Gambia|2020-04-29	Africa|hCoV-19/South Africa/R04827/2020|EPI ISL 450296|B.1.1|South Africa|2020-03-17	0.0002158484	Africa
Africa|hCoV-19/Gambia/GC19-0544/2020|EPI ISL 561016|B.1.5|Gambia|2020-05-01	Africa|hCoV-19/South Africa/R04827/2020|EPI ISL 450296|B.1.1|South Africa|2020-03-17	0.0001767155	Africa
Africa|hCoV-19/Gambia/GC19-1385/2020|EPI ISL 561018|B.1.5|Gambia|2020-05-12	Africa|hCoV-19/South Africa/R04827/2020|EPI ISL 450296|B.1.1|South Africa|2020-03-17	0.0001803801	Africa
Africa|hCoV-19/Gambia/GC19-1503/2020|EPI ISL 561021|B.1.1|Gambia|2020-05-14	Africa|hCoV-19/South Africa/R04827/2020|EPI ISL 450296|B.1.1|South Africa|2020-03-17	0.0002760149	Africa
Africa|hCoV-19/Gambia/GC19-1527/2020|EPI ISL 561022|B.1.1.293|Gambia|2020-05-16	Africa|hCoV-19/South Africa/R04827/2020|EPI ISL 450296|B.1.1|South Africa|2020-03-17	0.0002070246	Africa
Africa|hCoV-19/Gambia/GC19-1533/2020|EPI ISL 561023|B.1.1.264|Gambia|2020-05-16	Africa|hCoV-19/South Africa/R04827/2020|EPI ISL 450296|B.1.1|South Africa|2020-03-17	0.0002111475	Africa
Africa|hCoV-19/Gambia/GC19-1572/2020|EPI ISL 561014|B.1.1|Gambia|2020-05-20	Africa|hCoV-19/South Africa/R04827/2020|EPI ISL 450296|B.1.1|South Africa|2020-03-17	0.0001778297	Africa
Africa|hCoV-19/Gambia/GC19-1575/2020|EPI ISL 561026|B.1.1|Gambia|2020-05-20	Africa|hCoV-19/South Africa/R04827/2020|EPI ISL 450296|B.1.1|South Africa|2020-03-17	0.0002852445	Africa
Africa|hCoV-19/Gambia/GC19-1606/2020|EPI ISL 561027|B.1.1|Gambia|2020-05-20	Africa|hCoV-19/South Africa/R04827/2020|EPI ISL 450296|B.1.1|South Africa|2020-03-17	0.0002111317	Africa
Africa|hCoV-19/Gambia/GC19-1706/2020|EPI ISL 561028|B.1.5|Gambia|2020-05-22	Africa|hCoV-19/South Africa/R04827/2020|EPI ISL 450296|B.1.1|South Africa|2020-03-17	0.0001784933	Africa
Africa|hCoV-19/Gambia/GC19-1814/2020|EPI ISL 561032|B.1.5|Gambia|2020-05-28	Africa|hCoV-19/South Africa/R04827/2020|EPI ISL 450296|B.1.1|South Africa|2020-03-17	0.0001785826	Africa
Africa|hCoV-19/Gambia/GC19-1818/2020|EPI ISL 561034|B.1.1|Gambia|2020-05-28	Africa|hCoV-19/South Africa/R04827/2020|EPI ISL 450296|B.1.1|South Africa|2020-03-17	0.0002760336	Africa
Africa|hCoV-19/Gambia/GC19-1983/2020|EPI ISL 561038|B.1.1|Gambia|2020-06-07	Africa|hCoV-19/South Africa/R04827/2020|EPI ISL 450296|B.1.1|South Africa|2020-03-17	0.0002760252	Africa
Africa|hCoV-19/Gambia/GC19-2197/2020|EPI ISL 561040|B.1.292|Gambia|2020-06-26	Africa|hCoV-19/South Africa/R04827/2020|EPI ISL 450296|B.1.1|South Africa|2020-03-17	0.0003800526	Africa
Africa|hCoV-19/Gambia/GC19-2427/2020|EPI ISL 561105|B.1.1.293|Gambia|2020-07-21	Africa|hCoV-19/South Africa/R04827/2020|EPI ISL 450296|B.1.1|South Africa|2020-03-17	0.0003105991	Africa
Africa|hCoV-19/Gambia/GC19-2443/2020|EPI ISL 561106|B.1.5|Gambia|2020-07-21	Africa|hCoV-19/South Africa/R04827/2020|EPI ISL 450296|B.1.1|South Africa|2020-03-17	0.0002501318	Africa
Africa|hCoV-19/Gambia/GC19-2450/2020|EPI ISL 561107|B.1.5.12|Gambia|2020-07-21	Africa|hCoV-19/South Africa/R04827/2020|EPI ISL 450296|B.1.1|South Africa|2020-03-17	0.0004486464	Africa
Africa|hCoV-19/Gambia/GC19-2459/2020|EPI ISL 561108|B.1.1.293|Gambia|2020-07-21	Africa|hCoV-19/South Africa/R04827/2020|EPI ISL 450296|B.1.1|South Africa|2020-03-17	0.0002763942	Africa
Africa|hCoV-19/Gambia/GC19-2469/2020|EPI ISL 561109|B.1.5|Gambia|2020-07-21	Africa|hCoV-19/South Africa/R04827/2020|EPI ISL 450296|B.1.1|South Africa|2020-03-17	0.0002438336	Africa
Africa|hCoV-19/Gambia/GC19-2473/2020|EPI ISL 561110|B.1.5.12|Gambia|2020-07-21	Africa|hCoV-19/South Africa/R04827/2020|EPI ISL 450296|B.1.1|South Africa|2020-03-17	0.0004831894	Africa
Africa|hCoV-19/Gambia/GC19-2498/2020|EPI ISL 561111|B.1.292|Gambia|2020-07-21	Africa|hCoV-19/South Africa/R04827/2020|EPI ISL 450296|B.1.1|South Africa|2020-03-17	0.0004140965	Africa
Africa|hCoV-19/Gambia/GC19-2525/2020|EPI ISL 561113|B.1.1.293|Gambia|2020-07-21	Africa|hCoV-19/South Africa/R04827/2020|EPI ISL 450296|B.1.1|South Africa|2020-03-17	0.0002760224	Africa
Africa|hCoV-19/Gambia/GC19-2526/2020|EPI ISL 561114|B.1.5.12|Gambia|2020-07-21	Africa|hCoV-19/South Africa/R04827/2020|EPI ISL 450296|B.1.1|South Africa|2020-03-17	0.0004831992	Africa
Africa|hCoV-19/Gambia/GC19-2629/2020|EPI ISL 561123|B.1.5.12|Gambia|2020-07-21	Africa|hCoV-19/South Africa/R04827/2020|EPI ISL 450296|B.1.1|South Africa|2020-03-17	0.0004492044	Africa
Africa|hCoV-19/Gambia/GC19-2632/2020|EPI ISL 561124|B.1.5.12|Gambia|2020-07-21	Africa|hCoV-19/South Africa/R04827/2020|EPI ISL 450296|B.1.1|South Africa|2020-03-17	0.0004520467	Africa
Africa|hCoV-19/Gambia/GC19-2638/2020|EPI ISL 561126|B.1.5.12|Gambia|2020-07-21	Africa|hCoV-19/South Africa/R04827/2020|EPI ISL 450296|B.1.1|South Africa|2020-03-17	0.0004246658	Africa
Africa|hCoV-19/Gambia/GC19-2652/2020|EPI ISL 561128|B.1.5.12|Gambia|2020-07-21	Africa|hCoV-19/South Africa/R04827/2020|EPI ISL 450296|B.1.1|South Africa|2020-03-17	0.0003452492	Africa
Africa|hCoV-19/Gambia/GC19-2654/2020|EPI ISL 561130|B.1.292|Gambia|2020-07-21	Africa|hCoV-19/South Africa/R04827/2020|EPI ISL 450296|B.1.1|South Africa|2020-03-17	0.0004486602	Africa
Africa|hCoV-19/Gambia/GC19-2663/2020|EPI ISL 561133|B.1.1.293|Gambia|2020-07-21	Africa|hCoV-19/South Africa/R04827/2020|EPI ISL 450296|B.1.1|South Africa|2020-03-17	0.0002760223	Africa
Africa|hCoV-19/Gambia/GC19-2707/2020|EPI ISL 561134|B.1.1.293|Gambia|2020-07-21	Africa|hCoV-19/South Africa/R04827/2020|EPI ISL 450296|B.1.1|South Africa|2020-03-17	0.0003129171	Africa
Africa|hCoV-19/Gambia/GC19-2711/2020|EPI ISL 561135|B.1.5.12|Gambia|2020-07-21	Africa|hCoV-19/South Africa/R04827/2020|EPI ISL 450296|B.1.1|South Africa|2020-03-17	0.0004140879	Africa
Africa|hCoV-19/Gambia/GC19-2730/2020|EPI ISL 561136|B.1.5.12|Gambia|2020-07-21	Africa|hCoV-19/South Africa/R04827/2020|EPI ISL 450296|B.1.1|South Africa|2020-03-17	0.0005216590	Africa
Africa|hCoV-19/Gambia/GC19-2731/2020|EPI ISL 561137|B.1.1.293|Gambia|2020-07-21	Africa|hCoV-19/South Africa/R04827/2020|EPI ISL 450296|B.1.1|South Africa|2020-03-17	0.0002760414	Africa
Africa|hCoV-19/Gambia/GC19-2828/2020|EPI ISL 561150|B.1.361|Gambia|2020-07-24	Africa|hCoV-19/South Africa/R04827/2020|EPI ISL 450296|B.1.1|South Africa|2020-03-17	0.0004141435	Africa
Africa|hCoV-19/Gambia/GC19-2842/2020|EPI ISL 561151|B.1.1|Gambia|2020-07-24	Africa|hCoV-19/South Africa/R04827/2020|EPI ISL 450296|B.1.1|South Africa|2020-03-17	0.0003450696	Africa
Africa|hCoV-19/Gambia/GC19-2898/2020|EPI ISL 561153|B.1.5.12|Gambia|2020-07-24	Africa|hCoV-19/South Africa/R04827/2020|EPI ISL 450296|B.1.1|South Africa|2020-03-17	0.0003795989	Africa
Africa|hCoV-19/Gambia/GC19-2904/2020|EPI ISL 561154|B.1.1|Gambia|2020-07-24	Africa|hCoV-19/South Africa/R04827/2020|EPI ISL 450296|B.1.1|South Africa|2020-03-17	0.0003450576	Africa
Africa|hCoV-19/Gambia/GC19-2947/2020|EPI ISL 561155|B.1.5.12|Gambia|2020-07-24	Africa|hCoV-19/South Africa/R04827/2020|EPI ISL 450296|B.1.1|South Africa|2020-03-17	0.0004486246	Africa
Africa|hCoV-19/Gambia/GC19-2973/2020|EPI ISL 561156|B.1.1.293|Gambia|2020-07-24	Africa|hCoV-19/South Africa/R04827/2020|EPI ISL 450296|B.1.1|South Africa|2020-03-17	0.0002415087	Africa
Africa|hCoV-19/Gambia/GC19-2977/2020|EPI ISL 561157|B.1.1.293|Gambia|2020-07-24	Africa|hCoV-19/South Africa/R04827/2020|EPI ISL 450296|B.1.1|South Africa|2020-03-17	0.0002415171	Africa
Africa|hCoV-19/Gambia/GC19-2985/2020|EPI ISL 561158|B.1.5.12|Gambia|2020-07-24	Africa|hCoV-19/South Africa/R04827/2020|EPI ISL 450296|B.1.1|South Africa|2020-03-17	0.0003450590	Africa
Africa|hCoV-19/Gambia/GC19-2991/2020|EPI ISL 561159|B.1.1|Gambia|2020-07-24	Africa|hCoV-19/South Africa/R04827/2020|EPI ISL 450296|B.1.1|South Africa|2020-03-17	0.0003105883	Africa
Africa|hCoV-19/Gambia/GC19-3064/2020|EPI ISL 561160|B.1.1|Gambia|2020-07-25	Africa|hCoV-19/South Africa/R04827/2020|EPI ISL 450296|B.1.1|South Africa|2020-03-17	0.0003450815	Africa
Africa|hCoV-19/Gambia/GC19-3065/2020|EPI ISL 561161|B.1.5.12|Gambia|2020-07-25	Africa|hCoV-19/South Africa/R04827/2020|EPI ISL 450296|B.1.1|South Africa|2020-03-17	0.0004564948	Africa
Africa|hCoV-19/Gambia/GC19-3081/2020|EPI ISL 561162|B.1.1|Gambia|2020-07-25	Africa|hCoV-19/South Africa/R04827/2020|EPI ISL 450296|B.1.1|South Africa|2020-03-17	0.0003450693	Africa
Africa|hCoV-19/Gambia/GC19-3085/2020|EPI ISL 561163|B.1.1.293|Gambia|2020-07-25	Africa|hCoV-19/South Africa/R04827/2020|EPI ISL 450296|B.1.1|South Africa|2020-03-17	0.0002781678	Africa
Africa|hCoV-19/Gambia/GC19-3087/2020|EPI ISL 561041|B.1.292|Gambia|2020-07-25	Africa|hCoV-19/South Africa/R04827/2020|EPI ISL 450296|B.1.1|South Africa|2020-03-17	0.0004486136	Africa
Africa|hCoV-19/Gambia/GC19-3099/2020|EPI ISL 561164|B.1.1.242|Gambia|2020-07-25	Africa|hCoV-19/South Africa/R04827/2020|EPI ISL 450296|B.1.1|South Africa|2020-03-17	0.0003105360	Africa
Africa|hCoV-19/Gambia/GC19-3110/2020|EPI ISL 561165|B.1.1.293|Gambia|2020-07-25	Africa|hCoV-19/South Africa/R04827/2020|EPI ISL 450296|B.1.1|South Africa|2020-03-17	0.0002760252	Africa
Africa|hCoV-19/Gambia/GC19-3112/2020|EPI ISL 561166|B.1|Gambia|2020-07-25	Africa|hCoV-19/South Africa/R04827/2020|EPI ISL 450296|B.1.1|South Africa|2020-03-17	0.0004831394	Africa
Africa|hCoV-19/Gambia/GC19-3113/2020|EPI ISL 561167|B.1.1.293|Gambia|2020-07-25	Africa|hCoV-19/South Africa/R04827/2020|EPI ISL 450296|B.1.1|South Africa|2020-03-17	0.0002415087	Africa
Africa|hCoV-19/Gambia/GC19-3114/2020|EPI ISL 561168|B.1.1|Gambia|2020-07-25	Africa|hCoV-19/South Africa/R04827/2020|EPI ISL 450296|B.1.1|South Africa|2020-03-17	0.0003450577	Africa
Africa|hCoV-19/Gambia/GC19-3135/2020|EPI ISL 561169|B.1.5.12|Gambia|2020-07-27	Africa|hCoV-19/South Africa/R04827/2020|EPI ISL 450296|B.1.1|South Africa|2020-03-17	0.0003476979	Africa
Africa|hCoV-19/Gambia/GC19-3140/2020|EPI ISL 561042|B.1.5.12|Gambia|2020-07-27	Africa|hCoV-19/South Africa/R04827/2020|EPI ISL 450296|B.1.1|South Africa|2020-03-17	0.0004831891	Africa
Africa|hCoV-19/Gambia/GC19-3145/2020|EPI ISL 561170|B.1.1|Gambia|2020-07-27	Africa|hCoV-19/South Africa/R04827/2020|EPI ISL 450296|B.1.1|South Africa|2020-03-17	0.0003450696	Africa
Africa|hCoV-19/Gambia/GC19-3146/2020|EPI ISL 561171|B.1.5.12|Gambia|2020-07-27	Africa|hCoV-19/South Africa/R04827/2020|EPI ISL 450296|B.1.1|South Africa|2020-03-17	0.0003130228	Africa
Africa|hCoV-19/Gambia/GC19-3165/2020|EPI ISL 561043|B.1.1.293|Gambia|2020-07-27	Africa|hCoV-19/South Africa/R04827/2020|EPI ISL 450296|B.1.1|South Africa|2020-03-17	0.0002415087	Africa
Africa|hCoV-19/Gambia/GC19-3166/2020|EPI ISL 561044|B.1.5.12|Gambia|2020-07-27	Africa|hCoV-19/South Africa/R04827/2020|EPI ISL 450296|B.1.1|South Africa|2020-03-17	0.0003476859	Africa
Africa|hCoV-19/Gambia/GC19-3189/2020|EPI ISL 561045|B.1.5|Gambia|2020-07-27	Africa|hCoV-19/South Africa/R04827/2020|EPI ISL 450296|B.1.1|South Africa|2020-03-17	0.0002458248	Africa
Africa|hCoV-19/Gambia/GC19-3192/2020|EPI ISL 561046|B.1.5|Gambia|2020-07-27	Africa|hCoV-19/South Africa/R04827/2020|EPI ISL 450296|B.1.1|South Africa|2020-03-17	0.0002086316	Africa
Africa|hCoV-19/Gambia/GC19-3193/2020|EPI ISL 561047|B.1.5.12|Gambia|2020-07-27	Africa|hCoV-19/South Africa/R04827/2020|EPI ISL 450296|B.1.1|South Africa|2020-03-17	0.0003476737	Africa
Africa|hCoV-19/Gambia/GC19-3208/2020|EPI ISL 561048|B.1.5.12|Gambia|2020-07-27	Africa|hCoV-19/South Africa/R04827/2020|EPI ISL 450296|B.1.1|South Africa|2020-03-17	0.0004172984	Africa
Africa|hCoV-19/Gambia/GC19-3209/2020|EPI ISL 561049|B.1.5.12|Gambia|2020-07-27	Africa|hCoV-19/South Africa/R04827/2020|EPI ISL 450296|B.1.1|South Africa|2020-03-17	0.0003129433	Africa
Africa|hCoV-19/Gambia/GC19-3210/2020|EPI ISL 561050|B.1.5.12|Gambia|2020-07-27	Africa|hCoV-19/South Africa/R04827/2020|EPI ISL 450296|B.1.1|South Africa|2020-03-17	0.0003184857	Africa
Africa|hCoV-19/Gambia/GC19-3214/2020|EPI ISL 561051|B.1.1.293|Gambia|2020-07-27	Africa|hCoV-19/South Africa/R04827/2020|EPI ISL 450296|B.1.1|South Africa|2020-03-17	0.0002433916	Africa
Africa|hCoV-19/Gambia/GC19-3219/2020|EPI ISL 561052|B.1.5.12|Gambia|2020-07-27	Africa|hCoV-19/South Africa/R04827/2020|EPI ISL 450296|B.1.1|South Africa|2020-03-17	0.0003450946	Africa
Africa|hCoV-19/Gambia/GC19-3246/2020|EPI ISL 561053|B.1.5.12|Gambia|2020-07-27	Africa|hCoV-19/South Africa/R04827/2020|EPI ISL 450296|B.1.1|South Africa|2020-03-17	0.0003477171	Africa
Africa|hCoV-19/Gambia/GC19-3255/2020|EPI ISL 561054|B.1.177|Gambia|2020-07-27	Africa|hCoV-19/South Africa/R04827/2020|EPI ISL 450296|B.1.1|South Africa|2020-03-17	0.0001738525	Africa
Africa|hCoV-19/Gambia/GC19-3266/2020|EPI ISL 561055|B.1.5|Gambia|2020-07-27	Africa|hCoV-19/South Africa/R04827/2020|EPI ISL 450296|B.1.1|South Africa|2020-03-17	0.0001390646	Africa
Africa|hCoV-19/Gambia/GC19-3267/2020|EPI ISL 561056|B.1.5.12|Gambia|2020-07-27	Africa|hCoV-19/South Africa/R04827/2020|EPI ISL 450296|B.1.1|South Africa|2020-03-17	0.0002781689	Africa
Africa|hCoV-19/Gambia/GC19-3278/2020|EPI ISL 561058|B.1.5.12|Gambia|2020-07-27	Africa|hCoV-19/South Africa/R04827/2020|EPI ISL 450296|B.1.1|South Africa|2020-03-17	0.0003129031	Africa
Africa|hCoV-19/Gambia/GC19-3301/2020|EPI ISL 561059|B.1.5.12|Gambia|2020-07-27	Africa|hCoV-19/South Africa/R04827/2020|EPI ISL 450296|B.1.1|South Africa|2020-03-17	0.0003129357	Africa
Africa|hCoV-19/Gambia/GC19-3317/2020|EPI ISL 561060|B.1.5|Gambia|2020-07-27	Africa|hCoV-19/South Africa/R04827/2020|EPI ISL 450296|B.1.1|South Africa|2020-03-17	0.0002070725	Africa
Africa|hCoV-19/Gambia/GC19-3323/2020|EPI ISL 561061|B.1.5|Gambia|2020-07-27	Africa|hCoV-19/South Africa/R04827/2020|EPI ISL 450296|B.1.1|South Africa|2020-03-17	0.0001738604	Africa
Africa|hCoV-19/Gambia/GC19-3358/2020|EPI ISL 561062|B.1.1.293|Gambia|2020-07-27	Africa|hCoV-19/South Africa/R04827/2020|EPI ISL 450296|B.1.1|South Africa|2020-03-17	0.0003450576	Africa
Africa|hCoV-19/Gambia/GC19-3365/2020|EPI ISL 561063|B.1.5.12|Gambia|2020-07-27	Africa|hCoV-19/South Africa/R04827/2020|EPI ISL 450296|B.1.1|South Africa|2020-03-17	0.0003477135	Africa
Africa|hCoV-19/Gambia/GC19-3373/2020|EPI ISL 561064|B.1.5|Gambia|2020-07-27	Africa|hCoV-19/South Africa/R04827/2020|EPI ISL 450296|B.1.1|South Africa|2020-03-17	0.0002434012	Africa
Africa|hCoV-19/Gambia/GC19-3374/2020|EPI ISL 561065|B.1.5.12|Gambia|2020-07-27	Africa|hCoV-19/South Africa/R04827/2020|EPI ISL 450296|B.1.1|South Africa|2020-03-17	0.0003476858	Africa
Africa|hCoV-19/Gambia/GC19-3375/2020|EPI ISL 561066|B.1.5.12|Gambia|2020-07-27	Africa|hCoV-19/South Africa/R04827/2020|EPI ISL 450296|B.1.1|South Africa|2020-03-17	0.0003129031	Africa
Africa|hCoV-19/Gambia/GC19-3380/2020|EPI ISL 561067|B.1.5.12|Gambia|2020-07-27	Africa|hCoV-19/South Africa/R04827/2020|EPI ISL 450296|B.1.1|South Africa|2020-03-17	0.0003477100	Africa
Africa|hCoV-19/Gambia/GC19-3381/2020|EPI ISL 561068|B.1.5.12|Gambia|2020-07-27	Africa|hCoV-19/South Africa/R04827/2020|EPI ISL 450296|B.1.1|South Africa|2020-03-17	0.0004831675	Africa
Africa|hCoV-19/Gambia/GC19-3396/2020|EPI ISL 561069|B.1.5.12|Gambia|2020-07-27	Africa|hCoV-19/South Africa/R04827/2020|EPI ISL 450296|B.1.1|South Africa|2020-03-17	0.0004831676	Africa
Africa|hCoV-19/Gambia/GC19-3398/2020|EPI ISL 561070|B.1.1.242|Gambia|2020-07-27	Africa|hCoV-19/South Africa/R04827/2020|EPI ISL 450296|B.1.1|South Africa|2020-03-17	0.0004140779	Africa
Africa|hCoV-19/Gambia/GC19-3399/2020|EPI ISL 561172|B.1.5|Gambia|2020-07-27	Africa|hCoV-19/South Africa/R04827/2020|EPI ISL 450296|B.1.1|South Africa|2020-03-17	0.0002415695	Africa
Africa|hCoV-19/Gambia/GC19-3400/2020|EPI ISL 561173|B.1.5|Gambia|2020-07-27	Africa|hCoV-19/South Africa/R04827/2020|EPI ISL 450296|B.1.1|South Africa|2020-03-17	0.0003105851	Africa
Africa|hCoV-19/Gambia/GC19-3407/2020|EPI ISL 561174|B.1.1.242|Gambia|2020-07-27	Africa|hCoV-19/South Africa/R04827/2020|EPI ISL 450296|B.1.1|South Africa|2020-03-17	0.0002760643	Africa
Africa|hCoV-19/Gambia/GC19-3411/2020|EPI ISL 561175|B.1.5.12|Gambia|2020-07-27	Africa|hCoV-19/South Africa/R04827/2020|EPI ISL 450296|B.1.1|South Africa|2020-03-17	0.0004178693	Africa
Africa|hCoV-19/Gambia/GC19-3418/2020|EPI ISL 561176|B.1.1.242|Gambia|2020-07-27	Africa|hCoV-19/South Africa/R04827/2020|EPI ISL 450296|B.1.1|South Africa|2020-03-17	0.0003450744	Africa
Africa|hCoV-19/Gambia/GC19-3429/2020|EPI ISL 561178|B.1.5.12|Gambia|2020-07-27	Africa|hCoV-19/South Africa/R04827/2020|EPI ISL 450296|B.1.1|South Africa|2020-03-17	0.0003450590	Africa
Africa|hCoV-19/Gambia/GC19-3432/2020|EPI ISL 561179|B.1.5.12|Gambia|2020-07-27	Africa|hCoV-19/South Africa/R04827/2020|EPI ISL 450296|B.1.1|South Africa|2020-03-17	0.0005217027	Africa
Africa|hCoV-19/Gambia/GC19-3438/2020|EPI ISL 561180|B.1.5.12|Gambia|2020-07-27	Africa|hCoV-19/South Africa/R04827/2020|EPI ISL 450296|B.1.1|South Africa|2020-03-17	0.0004831959	Africa
Africa|hCoV-19/Gambia/GC19-3445/2020|EPI ISL 561181|B.1.5.12|Gambia|2020-07-27	Africa|hCoV-19/South Africa/R04827/2020|EPI ISL 450296|B.1.1|South Africa|2020-03-17	0.0005522145	Africa
Africa|hCoV-19/Gambia/GC19-3448/2020|EPI ISL 561183|B.1.5|Gambia|2020-07-27	Africa|hCoV-19/South Africa/R04827/2020|EPI ISL 450296|B.1.1|South Africa|2020-03-17	0.0002782977	Africa
Africa|hCoV-19/Gambia/GC19-3497/2020|EPI ISL 561184|B.1.5.12|Gambia|2020-07-27	Africa|hCoV-19/South Africa/R04827/2020|EPI ISL 450296|B.1.1|South Africa|2020-03-17	0.0004486155	Africa
Africa|hCoV-19/Gambia/GC19-3503/2020|EPI ISL 561186|B.1.5.12|Gambia|2020-07-27	Africa|hCoV-19/South Africa/R04827/2020|EPI ISL 450296|B.1.1|South Africa|2020-03-17	0.0003829723	Africa
Africa|hCoV-19/Gambia/GC19-3504/2020|EPI ISL 561187|B.1.5.12|Gambia|2020-07-27	Africa|hCoV-19/South Africa/R04827/2020|EPI ISL 450296|B.1.1|South Africa|2020-03-17	0.0004520624	Africa
Africa|hCoV-19/Gambia/GC19-3505/2020|EPI ISL 561188|B.1.5.12|Gambia|2020-07-27	Africa|hCoV-19/South Africa/R04827/2020|EPI ISL 450296|B.1.1|South Africa|2020-03-17	0.0004141223	Africa
Africa|hCoV-19/Gambia/GC19-3529/2020|EPI ISL 561191|B.1.5.12|Gambia|2020-07-27	Africa|hCoV-19/South Africa/R04827/2020|EPI ISL 450296|B.1.1|South Africa|2020-03-17	0.0004831794	Africa
Africa|hCoV-19/Gambia/GC19-3530/2020|EPI ISL 561192|B.1.5.12|Gambia|2020-07-27	Africa|hCoV-19/South Africa/R04827/2020|EPI ISL 450296|B.1.1|South Africa|2020-03-17	0.0003483399	Africa
Africa|hCoV-19/Gambia/GC19-3533/2020|EPI ISL 561193|B.1.1.293|Gambia|2020-07-27	Africa|hCoV-19/South Africa/R04827/2020|EPI ISL 450296|B.1.1|South Africa|2020-03-17	0.0002415338	Africa
Africa|hCoV-19/Gambia/GC19-3535/2020|EPI ISL 561194|B.1.1.242|Gambia|2020-07-27	Africa|hCoV-19/South Africa/R04827/2020|EPI ISL 450296|B.1.1|South Africa|2020-03-17	0.0003450625	Africa
Africa|hCoV-19/Gambia/GC19-3550/2020|EPI ISL 561195|B.1.5.12|Gambia|2020-07-27	Africa|hCoV-19/South Africa/R04827/2020|EPI ISL 450296|B.1.1|South Africa|2020-03-17	0.0004486510	Africa
Africa|hCoV-19/Gambia/GC19-3565/2020|EPI ISL 561196|B.1.5.12|Gambia|2020-07-27	Africa|hCoV-19/South Africa/R04827/2020|EPI ISL 450296|B.1.1|South Africa|2020-03-17	0.0003795728	Africa
Africa|hCoV-19/Gambia/GC19-3578/2020|EPI ISL 561197|B.1.5.12|Gambia|2020-07-27	Africa|hCoV-19/South Africa/R04827/2020|EPI ISL 450296|B.1.1|South Africa|2020-03-17	0.0004142881	Africa
Africa|hCoV-19/Gambia/GC19-3629/2020|EPI ISL 561199|B.1.5.12|Gambia|2020-07-27	Africa|hCoV-19/South Africa/R04827/2020|EPI ISL 450296|B.1.1|South Africa|2020-03-17	0.0005177136	Africa
Africa|hCoV-19/Gambia/GC19-3656/2020|EPI ISL 561201|B.1.5.12|Gambia|2020-07-27	Africa|hCoV-19/South Africa/R04827/2020|EPI ISL 450296|B.1.1|South Africa|2020-03-17	0.0004141308	Africa
Africa|hCoV-19/Gambia/GC19-3659/2020|EPI ISL 561202|B.1.1|Gambia|2020-07-27	Africa|hCoV-19/South Africa/R04827/2020|EPI ISL 450296|B.1.1|South Africa|2020-03-17	0.0003105808	Africa
Africa|hCoV-19/Gambia/GC19-3666/2020|EPI ISL 561204|B.1.5.12|Gambia|2020-07-27	Africa|hCoV-19/South Africa/R04827/2020|EPI ISL 450296|B.1.1|South Africa|2020-03-17	0.0004492199	Africa
Africa|hCoV-19/Gambia/GC19-3769/2020|EPI ISL 561072|B.1.292|Gambia|2020-07-27	Africa|hCoV-19/South Africa/R04827/2020|EPI ISL 450296|B.1.1|South Africa|2020-03-17	0.0004177762	Africa
Africa|hCoV-19/Gambia/GC19-3773/2020|EPI ISL 561073|B.1.5.12|Gambia|2020-07-27	Africa|hCoV-19/South Africa/R04827/2020|EPI ISL 450296|B.1.1|South Africa|2020-03-17	0.0004831676	Africa
Africa|hCoV-19/Gambia/GC19-3774/2020|EPI ISL 561074|B.1.5.12|Gambia|2020-07-27	Africa|hCoV-19/South Africa/R04827/2020|EPI ISL 450296|B.1.1|South Africa|2020-03-17	0.0004486464	Africa
Africa|hCoV-19/Gambia/GC19-3794/2020|EPI ISL 561078|B.1.5.12|Gambia|2020-07-27	Africa|hCoV-19/South Africa/R04827/2020|EPI ISL 450296|B.1.1|South Africa|2020-03-17	0.0004526132	Africa
Africa|hCoV-19/Gambia/GC19-3796/2020|EPI ISL 561079|B.1.5.12|Gambia|2020-07-27	Africa|hCoV-19/South Africa/R04827/2020|EPI ISL 450296|B.1.1|South Africa|2020-03-17	0.0004486245	Africa
Africa|hCoV-19/Gambia/GC19-3798/2020|EPI ISL 561080|B.1.1.242|Gambia|2020-07-27	Africa|hCoV-19/South Africa/R04827/2020|EPI ISL 450296|B.1.1|South Africa|2020-03-17	0.0003833688	Africa
Africa|hCoV-19/Gambia/GC19-3799/2020|EPI ISL 561081|B.1.1.242|Gambia|2020-07-27	Africa|hCoV-19/South Africa/R04827/2020|EPI ISL 450296|B.1.1|South Africa|2020-03-17	0.0003795467	Africa
Africa|hCoV-19/Gambia/GC19-3802/2020|EPI ISL 561082|B.1.5.12|Gambia|2020-07-27	Africa|hCoV-19/South Africa/R04827/2020|EPI ISL 450296|B.1.1|South Africa|2020-03-17	0.0004831608	Africa
Africa|hCoV-19/Gambia/GC19-3805/2020|EPI ISL 561083|B.1.5.12|Gambia|2020-07-27	Africa|hCoV-19/South Africa/R04827/2020|EPI ISL 450296|B.1.1|South Africa|2020-03-17	0.0004486355	Africa
Africa|hCoV-19/Gambia/GC19-3806/2020|EPI ISL 561084|B.1.1.293|Gambia|2020-07-27	Africa|hCoV-19/South Africa/R04827/2020|EPI ISL 450296|B.1.1|South Africa|2020-03-17	0.0002760280	Africa
Africa|hCoV-19/Gambia/GC19-3807/2020|EPI ISL 561085|B.1.1.293|Gambia|2020-07-27	Africa|hCoV-19/South Africa/R04827/2020|EPI ISL 450296|B.1.1|South Africa|2020-03-17	0.0003105625	Africa
Africa|hCoV-19/Gambia/GC19-3812/2020|EPI ISL 561086|B.1.1.293|Gambia|2020-07-27	Africa|hCoV-19/South Africa/R04827/2020|EPI ISL 450296|B.1.1|South Africa|2020-03-17	0.0003458043	Africa
Africa|hCoV-19/Gambia/GC19-3813/2020|EPI ISL 561087|B.1.1.293|Gambia|2020-07-27	Africa|hCoV-19/South Africa/R04827/2020|EPI ISL 450296|B.1.1|South Africa|2020-03-17	0.0003105518	Africa
Africa|hCoV-19/Gambia/GC19-3814/2020|EPI ISL 561088|B.1|Gambia|2020-07-27	Africa|hCoV-19/South Africa/R04827/2020|EPI ISL 450296|B.1.1|South Africa|2020-03-17	0.0005522732	Africa
Africa|hCoV-19/Gambia/GC19-3816/2020|EPI ISL 561089|B.1.1.293|Gambia|2020-07-27	Africa|hCoV-19/South Africa/R04827/2020|EPI ISL 450296|B.1.1|South Africa|2020-03-17	0.0002781485	Africa
Africa|hCoV-19/Gambia/GC19-3818/2020|EPI ISL 561090|B.1.1.293|Gambia|2020-07-27	Africa|hCoV-19/South Africa/R04827/2020|EPI ISL 450296|B.1.1|South Africa|2020-03-17	0.0003795713	Africa
Africa|hCoV-19/Gambia/GC19-3820/2020|EPI ISL 561091|B.1.1.293|Gambia|2020-07-27	Africa|hCoV-19/South Africa/R04827/2020|EPI ISL 450296|B.1.1|South Africa|2020-03-17	0.0003105518	Africa
Africa|hCoV-19/Gambia/GC19-3821/2020|EPI ISL 561092|B.1.5.12|Gambia|2020-07-27	Africa|hCoV-19/South Africa/R04827/2020|EPI ISL 450296|B.1.1|South Africa|2020-03-17	0.0003831552	Africa
Africa|hCoV-19/Gambia/GC19-3822/2020|EPI ISL 561093|B.1.5.12|Gambia|2020-07-27	Africa|hCoV-19/South Africa/R04827/2020|EPI ISL 450296|B.1.1|South Africa|2020-03-17	0.0004831678	Africa
Africa|hCoV-19/Gambia/GC19-3823/2020|EPI ISL 561094|B.1.5.12|Gambia|2020-07-27	Africa|hCoV-19/South Africa/R04827/2020|EPI ISL 450296|B.1.1|South Africa|2020-03-17	0.0004868786	Africa
Africa|hCoV-19/Gambia/GC19-3835/2020|EPI ISL 561096|B.1.1.293|Gambia|2020-07-27	Africa|hCoV-19/South Africa/R04827/2020|EPI ISL 450296|B.1.1|South Africa|2020-03-17	0.0002760375	Africa
Africa|hCoV-19/Gambia/GC19-3836/2020|EPI ISL 561097|B.1.5.12|Gambia|2020-07-27	Africa|hCoV-19/South Africa/R04827/2020|EPI ISL 450296|B.1.1|South Africa|2020-03-17	0.0004486154	Africa
Africa|hCoV-19/Gambia/GC19-3839/2020|EPI ISL 561098|B.1.5.12|Gambia|2020-07-27	Africa|hCoV-19/South Africa/R04827/2020|EPI ISL 450296|B.1.1|South Africa|2020-03-17	0.0004831676	Africa
Africa|hCoV-19/Gambia/GC19-3842/2020|EPI ISL 561099|B.1.1.293|Gambia|2020-07-27	Africa|hCoV-19/South Africa/R04827/2020|EPI ISL 450296|B.1.1|South Africa|2020-03-17	0.0003795791	Africa
Africa|hCoV-19/Gambia/GC19-3846/2020|EPI ISL 561100|B.1.1.293|Gambia|2020-07-27	Africa|hCoV-19/South Africa/R04827/2020|EPI ISL 450296|B.1.1|South Africa|2020-03-17	0.0003450647	Africa
Africa|hCoV-19/Gambia/GC19-3852/2020|EPI ISL 561101|B.1.5.12|Gambia|2020-07-27	Africa|hCoV-19/South Africa/R04827/2020|EPI ISL 450296|B.1.1|South Africa|2020-03-17	0.0004874787	Africa
Africa|hCoV-19/Gambia/GC19-3854/2020|EPI ISL 561102|B.1.1.293|Gambia|2020-07-27	Africa|hCoV-19/South Africa/R04827/2020|EPI ISL 450296|B.1.1|South Africa|2020-03-17	0.0003795791	Africa
Africa|hCoV-19/Gambia/GC192573/2020|EPI ISL 561115|B.1.5.12|Gambia|2020-07-21	Africa|hCoV-19/South Africa/R04827/2020|EPI ISL 450296|B.1.1|South Africa|2020-03-17	0.0004831893	Africa
Africa|hCoV-19/Gambia/GC192576/2020|EPI ISL 561117|B.1.5.12|Gambia|2020-07-21	Africa|hCoV-19/South Africa/R04827/2020|EPI ISL 450296|B.1.1|South Africa|2020-03-17	0.0003800973	Africa
Africa|hCoV-19/Gambia/GC192579/2020|EPI ISL 561118|B.1.5.12|Gambia|2020-07-21	Africa|hCoV-19/South Africa/R04827/2020|EPI ISL 450296|B.1.1|South Africa|2020-03-17	0.0003823693	Africa
Africa|hCoV-19/Gambia/GC192602/2020|EPI ISL 561120|B.1.1.293|Gambia|2020-07-21	Africa|hCoV-19/South Africa/R04827/2020|EPI ISL 450296|B.1.1|South Africa|2020-03-17	0.0003795712	Africa
Africa|hCoV-19/Gambia/GC192610/2020|EPI ISL 561121|B.1.1.293|Gambia|2020-07-21	Africa|hCoV-19/South Africa/R04827/2020|EPI ISL 450296|B.1.1|South Africa|2020-03-17	0.0003795713	Africa
Africa|hCoV-19/Gambia/GC192751/2020|EPI ISL 561138|B.1.5.12|Gambia|2020-07-21	Africa|hCoV-19/South Africa/R04827/2020|EPI ISL 450296|B.1.1|South Africa|2020-03-17	0.0005177241	Africa
Africa|hCoV-19/Gambia/GC192756/2020|EPI ISL 561139|B.1.5.12|Gambia|2020-07-22	Africa|hCoV-19/South Africa/R04827/2020|EPI ISL 450296|B.1.1|South Africa|2020-03-17	0.0004486464	Africa
Africa|hCoV-19/Gambia/GC192772/2020|EPI ISL 561140|B.1.1|Gambia|2020-07-22	Africa|hCoV-19/South Africa/R04827/2020|EPI ISL 450296|B.1.1|South Africa|2020-03-17	0.0003450577	Africa
Africa|hCoV-19/Gambia/GC192778/2020|EPI ISL 561141|B.1.1|Gambia|2020-07-22	Africa|hCoV-19/South Africa/R04827/2020|EPI ISL 450296|B.1.1|South Africa|2020-03-17	0.0003450934	Africa
Africa|hCoV-19/Gambia/GC192781/2020|EPI ISL 561142|B.1.5.12|Gambia|2020-07-22	Africa|hCoV-19/South Africa/R04827/2020|EPI ISL 450296|B.1.1|South Africa|2020-03-17	0.0004831676	Africa
Africa|hCoV-19/Gambia/GC192782/2020|EPI ISL 561143|B.1.5.12|Gambia|2020-07-22	Africa|hCoV-19/South Africa/R04827/2020|EPI ISL 450296|B.1.1|South Africa|2020-03-17	0.0004831794	Africa
Africa|hCoV-19/Gambia/GC192786/2020|EPI ISL 561144|B.1.1.293|Gambia|2020-07-22	Africa|hCoV-19/South Africa/R04827/2020|EPI ISL 450296|B.1.1|South Africa|2020-03-17	0.0003105380	Africa
Africa|hCoV-19/Gambia/GC192789/2020|EPI ISL 561145|B.1|Gambia|2020-07-22	Africa|hCoV-19/South Africa/R04827/2020|EPI ISL 450296|B.1.1|South Africa|2020-03-17	0.0004140923	Africa
Africa|hCoV-19/Gambia/GC192811/2020|EPI ISL 561147|B.1.5.12|Gambia|2020-07-22	Africa|hCoV-19/South Africa/R04827/2020|EPI ISL 450296|B.1.1|South Africa|2020-03-17	0.0004529600	Africa
Africa|hCoV-19/Gambia/GC192812/2020|EPI ISL 561148|B.1.1.293|Gambia|2020-07-22	Africa|hCoV-19/South Africa/R04827/2020|EPI ISL 450296|B.1.1|South Africa|2020-03-17	0.0002415087	Africa
Africa|hCoV-19/Gambia/NPHL-038/2020|EPI ISL 561205|B.1.1|Gambia|2020	Africa|hCoV-19/South Africa/R04827/2020|EPI ISL 450296|B.1.1|South Africa|2020-03-17	0.0003795805	Africa
Africa|hCoV-19/Gambia/NPHL-061/2020|EPI ISL 561206|B.1.5.12|Gambia|2020	Africa|hCoV-19/South Africa/R04827/2020|EPI ISL 450296|B.1.1|South Africa|2020-03-17	0.0005522279	Africa
Africa|hCoV-19/Gambia/NPHL-1168/2020|EPI ISL 561212|B.1.5.12|Gambia|2020-06-27	Africa|hCoV-19/South Africa/R04827/2020|EPI ISL 450296|B.1.1|South Africa|2020-03-17	0.0005177346	Africa
Africa|hCoV-19/Gambia/NPHL-1208/2020|EPI ISL 561213|B.1.5.12|Gambia|2020-06-30	Africa|hCoV-19/South Africa/R04827/2020|EPI ISL 450296|B.1.1|South Africa|2020-03-17	0.0003148432	Africa
Africa|hCoV-19/Gambia/NPHL-1209/2020|EPI ISL 561214|B.1.5.12|Gambia|2020-06-30	Africa|hCoV-19/South Africa/R04827/2020|EPI ISL 450296|B.1.1|South Africa|2020-03-17	0.0002801753	Africa
Africa|hCoV-19/Gambia/NPHL-1212/2020|EPI ISL 561215|B.1.5.12|Gambia|2020-06-30	Africa|hCoV-19/South Africa/R04827/2020|EPI ISL 450296|B.1.1|South Africa|2020-03-17	0.0004140878	Africa
Africa|hCoV-19/Gambia/NPHL-1224/2020|EPI ISL 561217|B.1.1.293|Gambia|2020-06-30	Africa|hCoV-19/South Africa/R04827/2020|EPI ISL 450296|B.1.1|South Africa|2020-03-17	0.0002158251	Africa
Africa|hCoV-19/Gambia/NPHL-1230/2020|EPI ISL 561218|B.1.5|Gambia|2020-06-30	Africa|hCoV-19/South Africa/R04827/2020|EPI ISL 450296|B.1.1|South Africa|2020-03-17	0.0002448398	Africa
Africa|hCoV-19/Gambia/NPHL-1248/2020|EPI ISL 561222|B.1.5|Gambia|2020-07-01	Africa|hCoV-19/South Africa/R04827/2020|EPI ISL 450296|B.1.1|South Africa|2020-03-17	0.0002448225	Africa
Africa|hCoV-19/Gambia/NPHL-1258/2020|EPI ISL 561223|B.1.292|Gambia|2020-07-02	Africa|hCoV-19/South Africa/R04827/2020|EPI ISL 450296|B.1.1|South Africa|2020-03-17	0.0003795802	Africa
Africa|hCoV-19/Gambia/NPHL-1422/2020|EPI ISL 561228|B.1.5|Gambia|2020-07-04	Africa|hCoV-19/South Africa/R04827/2020|EPI ISL 450296|B.1.1|South Africa|2020-03-17	0.0001785699	Africa
Africa|hCoV-19/Gambia/NPHL-1424/2020|EPI ISL 561229|B.1.292|Gambia|2020-07-04	Africa|hCoV-19/South Africa/R04827/2020|EPI ISL 450296|B.1.1|South Africa|2020-03-17	0.0003796969	Africa
Africa|hCoV-19/Gambia/NPHL-1446/2020|EPI ISL 561230|B.1.5|Gambia|2020-07-04	Africa|hCoV-19/South Africa/R04827/2020|EPI ISL 450296|B.1.1|South Africa|2020-03-17	0.0002448225	Africa
Africa|hCoV-19/Gambia/NPHL-1477/2020|EPI ISL 561231|B.1.5|Gambia|2020	Africa|hCoV-19/South Africa/R04827/2020|EPI ISL 450296|B.1.1|South Africa|2020-03-17	0.0002487721	Africa
Africa|hCoV-19/Gambia/NPHL-1514/2020|EPI ISL 561232|B.1.1|Gambia|2020	Africa|hCoV-19/South Africa/R04827/2020|EPI ISL 450296|B.1.1|South Africa|2020-03-17	0.0002760157	Africa
Africa|hCoV-19/Gambia/NPHL-1641/2020|EPI ISL 561235|B.1.292|Gambia|2020-07-31	Africa|hCoV-19/South Africa/R04827/2020|EPI ISL 450296|B.1.1|South Africa|2020-03-17	0.0004223441	Africa
Africa|hCoV-19/Gambia/NPHL-1645/2020|EPI ISL 561236|B.1.1.293|Gambia|2020-08-04	Africa|hCoV-19/South Africa/R04827/2020|EPI ISL 450296|B.1.1|South Africa|2020-03-17	0.0003124210	Africa
Africa|hCoV-19/Gambia/NPHL-1711/2020|EPI ISL 561237|B.1.1.293|Gambia|2020-08-04	Africa|hCoV-19/South Africa/R04827/2020|EPI ISL 450296|B.1.1|South Africa|2020-03-17	0.0002415086	Africa
Africa|hCoV-19/Gambia/NPHL-1746/2020|EPI ISL 561238|B.1.1|Gambia|2020-07-20	Africa|hCoV-19/South Africa/R04827/2020|EPI ISL 450296|B.1.1|South Africa|2020-03-17	0.0001725229	Africa
Africa|hCoV-19/Gambia/NPHL-1921/2020|EPI ISL 561239|B.1.1|Gambia|2020	Africa|hCoV-19/South Africa/R04827/2020|EPI ISL 450296|B.1.1|South Africa|2020-03-17	0.0003450577	Africa
Africa|hCoV-19/Gambia/NPHL-1968/2020|EPI ISL 561240|B.1.1|Gambia|2020-07-16	Africa|hCoV-19/South Africa/R04827/2020|EPI ISL 450296|B.1.1|South Africa|2020-03-17	0.0003450577	Africa
Africa|hCoV-19/Gambia/NPHL-2037/2020|EPI ISL 561241|B.1.1|Gambia|2020-07-15	Africa|hCoV-19/South Africa/R04827/2020|EPI ISL 450296|B.1.1|South Africa|2020-03-17	0.0003105562	Africa
Africa|hCoV-19/Gambia/NPHL-2268/2020|EPI ISL 561242|B.1.1|Gambia|2020	Africa|hCoV-19/South Africa/R04827/2020|EPI ISL 450296|B.1.1|South Africa|2020-03-17	0.0001383385	Africa
Africa|hCoV-19/Gambia/NPHL-2344/2020|EPI ISL 561243|B.1.292|Gambia|2020	Africa|hCoV-19/South Africa/R04827/2020|EPI ISL 450296|B.1.1|South Africa|2020-03-17	0.0004486538	Africa
Africa|hCoV-19/Gambia/NPHL-2374/2020|EPI ISL 561244|B.1.5.12|Gambia|2020	Africa|hCoV-19/South Africa/R04827/2020|EPI ISL 450296|B.1.1|South Africa|2020-03-17	0.0004141022	Africa
Africa|hCoV-19/Gambia/NPHL-242/2020|EPI ISL 561245|B.1.5|Gambia|2020	Africa|hCoV-19/South Africa/R04827/2020|EPI ISL 450296|B.1.1|South Africa|2020-03-17	0.0002415538	Africa
Africa|hCoV-19/Gambia/NPHL-243/2020|EPI ISL 561246|B.1.5|Gambia|2020	Africa|hCoV-19/South Africa/R04827/2020|EPI ISL 450296|B.1.1|South Africa|2020-03-17	0.0002101417	Africa
Africa|hCoV-19/Gambia/NPHL-244/2020|EPI ISL 561247|B.1.1.293|Gambia|2020	Africa|hCoV-19/South Africa/R04827/2020|EPI ISL 450296|B.1.1|South Africa|2020-03-17	0.0002784913	Africa
Africa|hCoV-19/Gambia/NPHL-2443/2020|EPI ISL 561248|B.1.5.12|Gambia|2020	Africa|hCoV-19/South Africa/R04827/2020|EPI ISL 450296|B.1.1|South Africa|2020-03-17	0.0004140880	Africa
Africa|hCoV-19/Gambia/NPHL-2444/2020|EPI ISL 561249|B.1.292|Gambia|2020-07-21	Africa|hCoV-19/South Africa/R04827/2020|EPI ISL 450296|B.1.1|South Africa|2020-03-17	0.0004140964	Africa
Africa|hCoV-19/Gambia/NPHL-2446/2020|EPI ISL 561250|B.1.1|Gambia|2020	Africa|hCoV-19/South Africa/R04827/2020|EPI ISL 450296|B.1.1|South Africa|2020-03-17	0.0003483021	Africa
Africa|hCoV-19/Gambia/NPHL-245/2020|EPI ISL 561251|B.1.1|Gambia|2020	Africa|hCoV-19/South Africa/R04827/2020|EPI ISL 450296|B.1.1|South Africa|2020-03-17	0.0001738242	Africa
Africa|hCoV-19/Gambia/NPHL-2457/2020|EPI ISL 561252|B.1.1|Gambia|2020-07-21	Africa|hCoV-19/South Africa/R04827/2020|EPI ISL 450296|B.1.1|South Africa|2020-03-17	0.0003482900	Africa
Africa|hCoV-19/Gambia/NPHL-2458/2020|EPI ISL 561253|B.1.292|Gambia|2020-07-21	Africa|hCoV-19/South Africa/R04827/2020|EPI ISL 450296|B.1.1|South Africa|2020-03-17	0.0004181213	Africa
Africa|hCoV-19/Gambia/NPHL-2463/2020|EPI ISL 561254|B.1.1|Gambia|2020	Africa|hCoV-19/South Africa/R04827/2020|EPI ISL 450296|B.1.1|South Africa|2020-03-17	0.0003518308	Africa
Africa|hCoV-19/Gambia/NPHL-2465/2020|EPI ISL 561255|B.1.1|Gambia|2020-07-21	Africa|hCoV-19/South Africa/R04827/2020|EPI ISL 450296|B.1.1|South Africa|2020-03-17	0.0003483143	Africa
Africa|hCoV-19/Gambia/NPHL-2469/2020|EPI ISL 561256|B.1.5.12|Gambia|2020-07-21	Africa|hCoV-19/South Africa/R04827/2020|EPI ISL 450296|B.1.1|South Africa|2020-03-17	0.0004877216	Africa
Africa|hCoV-19/Gambia/NPHL-247/2020|EPI ISL 561257|B.1.1.293|Gambia|2020	Africa|hCoV-19/South Africa/R04827/2020|EPI ISL 450296|B.1.1|South Africa|2020-03-17	0.0002760320	Africa
Africa|hCoV-19/Gambia/NPHL-2470/2020|EPI ISL 561258|B.1.1|Gambia|2020-07-21	Africa|hCoV-19/South Africa/R04827/2020|EPI ISL 450296|B.1.1|South Africa|2020-03-17	0.0003483021	Africa
Africa|hCoV-19/Gambia/NPHL-2472/2020|EPI ISL 561259|B.1.5.12|Gambia|2020-07-21	Africa|hCoV-19/South Africa/R04827/2020|EPI ISL 450296|B.1.1|South Africa|2020-03-17	0.0002786437	Africa
Africa|hCoV-19/Gambia/NPHL-2473/2020|EPI ISL 561260|B.1.5.12|Gambia|2020-07-21	Africa|hCoV-19/South Africa/R04827/2020|EPI ISL 450296|B.1.1|South Africa|2020-03-17	0.0005522697	Africa
Africa|hCoV-19/Gambia/NPHL-2478/2020|EPI ISL 561261|B.1.5.12|Gambia|2020-07-21	Africa|hCoV-19/South Africa/R04827/2020|EPI ISL 450296|B.1.1|South Africa|2020-03-17	0.0003166835	Africa
Africa|hCoV-19/Gambia/NPHL-2497/2020|EPI ISL 561262|B.1.1.242|Gambia|2020-07-21	Africa|hCoV-19/South Africa/R04827/2020|EPI ISL 450296|B.1.1|South Africa|2020-03-17	0.0003166311	Africa
Africa|hCoV-19/Gambia/NPHL-2504/2020|EPI ISL 561264|B.1.5.12|Gambia|2020-07-23	Africa|hCoV-19/South Africa/R04827/2020|EPI ISL 450296|B.1.1|South Africa|2020-03-17	0.0005567681	Africa
Africa|hCoV-19/Gambia/NPHL-2514/2020|EPI ISL 561265|B.1.5.12|Gambia|2020-07-21	Africa|hCoV-19/South Africa/R04827/2020|EPI ISL 450296|B.1.1|South Africa|2020-03-17	0.0004877267	Africa
Africa|hCoV-19/Gambia/NPHL-2521/2020|EPI ISL 561266|B.1.5.12|Gambia|2020-07-23	Africa|hCoV-19/South Africa/R04827/2020|EPI ISL 450296|B.1.1|South Africa|2020-03-17	0.0004877065	Africa
Africa|hCoV-19/Gambia/NPHL-2522/2020|EPI ISL 561267|B.1.1.293|Gambia|2020-07-22	Africa|hCoV-19/South Africa/R04827/2020|EPI ISL 450296|B.1.1|South Africa|2020-03-17	0.0003137308	Africa
Africa|hCoV-19/Gambia/NPHL-2524/2020|EPI ISL 561268|B.1.1|Gambia|2020-07-24	Africa|hCoV-19/South Africa/R04827/2020|EPI ISL 450296|B.1.1|South Africa|2020-03-17	0.0003105562	Africa
Africa|hCoV-19/Gambia/NPHL-2529/2020|EPI ISL 561269|B.1.1.293|Gambia|2020-07-21	Africa|hCoV-19/South Africa/R04827/2020|EPI ISL 450296|B.1.1|South Africa|2020-03-17	0.0002786078	Africa
Africa|hCoV-19/Gambia/NPHL-253/2020|EPI ISL 561270|B.1.1.293|Gambia|2020	Africa|hCoV-19/South Africa/R04827/2020|EPI ISL 450296|B.1.1|South Africa|2020-03-17	0.0003105317	Africa
Africa|hCoV-19/Gambia/NPHL-2537/2020|EPI ISL 561271|B.1.1|Gambia|2020	Africa|hCoV-19/South Africa/R04827/2020|EPI ISL 450296|B.1.1|South Africa|2020-03-17	0.0003829362	Africa
Africa|hCoV-19/Gambia/NPHL-2538/2020|EPI ISL 561272|B.1.5.12|Gambia|2020-07-21	Africa|hCoV-19/South Africa/R04827/2020|EPI ISL 450296|B.1.1|South Africa|2020-03-17	0.0004528497	Africa
Africa|hCoV-19/Gambia/NPHL-2550/2020|EPI ISL 561274|B.1.292|Gambia|2020-07-21	Africa|hCoV-19/South Africa/R04827/2020|EPI ISL 450296|B.1.1|South Africa|2020-03-17	0.0003831497	Africa
Africa|hCoV-19/Gambia/NPHL-2554/2020|EPI ISL 561275|B.1.5.12|Gambia|2020	Africa|hCoV-19/South Africa/R04827/2020|EPI ISL 450296|B.1.1|South Africa|2020-03-17	0.0003831818	Africa
Africa|hCoV-19/Gambia/NPHL-2555/2020|EPI ISL 561276|B.1.1|Gambia|2020-07-21	Africa|hCoV-19/South Africa/R04827/2020|EPI ISL 450296|B.1.1|South Africa|2020-03-17	0.0003167334	Africa
Africa|hCoV-19/Gambia/NPHL-256/2020|EPI ISL 561277|B.1.1.293|Gambia|2020	Africa|hCoV-19/South Africa/R04827/2020|EPI ISL 450296|B.1.1|South Africa|2020-03-17	0.0002070175	Africa
Africa|hCoV-19/Gambia/NPHL-2560/2020|EPI ISL 561278|B.1.1|Gambia|2020	Africa|hCoV-19/South Africa/R04827/2020|EPI ISL 450296|B.1.1|South Africa|2020-03-17	0.0003482900	Africa
Africa|hCoV-19/Gambia/NPHL-2567/2020|EPI ISL 561279|B.1|Gambia|2020	Africa|hCoV-19/South Africa/R04827/2020|EPI ISL 450296|B.1.1|South Africa|2020-03-17	0.0005868288	Africa
Africa|hCoV-19/Gambia/NPHL-2573/2020|EPI ISL 561280|B.1.1.293|Gambia|2020	Africa|hCoV-19/South Africa/R04827/2020|EPI ISL 450296|B.1.1|South Africa|2020-03-17	0.0002786466	Africa
Africa|hCoV-19/Gambia/NPHL-2586/2020|EPI ISL 561281|B.1.5.12|Gambia|2020-07-23	Africa|hCoV-19/South Africa/R04827/2020|EPI ISL 450296|B.1.1|South Africa|2020-03-17	0.0003870236	Africa
Africa|hCoV-19/Gambia/NPHL-2588/2020|EPI ISL 561282|B.1.1|Gambia|2020	Africa|hCoV-19/South Africa/R04827/2020|EPI ISL 450296|B.1.1|South Africa|2020-03-17	0.0003795715	Africa
Africa|hCoV-19/Gambia/NPHL-2615/2020|EPI ISL 561283|B.1.1.293|Gambia|2020-08-18	Africa|hCoV-19/South Africa/R04827/2020|EPI ISL 450296|B.1.1|South Africa|2020-03-17	0.0002760224	Africa
Africa|hCoV-19/Gambia/NPHL-2626/2020|EPI ISL 561284|B.1.1.293|Gambia|2020	Africa|hCoV-19/South Africa/R04827/2020|EPI ISL 450296|B.1.1|South Africa|2020-03-17	0.0003105776	Africa
Africa|hCoV-19/Gambia/NPHL-2640/2020|EPI ISL 561285|B.1.5.12|Gambia|2020-06-17	Africa|hCoV-19/South Africa/R04827/2020|EPI ISL 450296|B.1.1|South Africa|2020-03-17	0.0003795898	Africa
Africa|hCoV-19/Gambia/NPHL-266/2020|EPI ISL 561286|B.1.5.12|Gambia|2020	Africa|hCoV-19/South Africa/R04827/2020|EPI ISL 450296|B.1.1|South Africa|2020-03-17	0.0004528749	Africa
Africa|hCoV-19/Gambia/NPHL-2706/2020|EPI ISL 561287|B.1.292|Gambia|2020	Africa|hCoV-19/South Africa/R04827/2020|EPI ISL 450296|B.1.1|South Africa|2020-03-17	0.0004486138	Africa
Africa|hCoV-19/Gambia/NPHL-2712/2020|EPI ISL 561288|B.1.5.12|Gambia|2020-08-03	Africa|hCoV-19/South Africa/R04827/2020|EPI ISL 450296|B.1.1|South Africa|2020-03-17	0.0004831893	Africa
Africa|hCoV-19/Gambia/NPHL-2727/2020|EPI ISL 561289|B.1.5.12|Gambia|2020-08-04	Africa|hCoV-19/South Africa/R04827/2020|EPI ISL 450296|B.1.1|South Africa|2020-03-17	0.0004831676	Africa
Africa|hCoV-19/Gambia/NPHL-2729/2020|EPI ISL 561290|B.1.1|Gambia|2020-07-23	Africa|hCoV-19/South Africa/R04827/2020|EPI ISL 450296|B.1.1|South Africa|2020-03-17	0.0003450577	Africa
Africa|hCoV-19/Gambia/NPHL-2736/2020|EPI ISL 561291|B.1.1.242|Gambia|2020-07-25	Africa|hCoV-19/South Africa/R04827/2020|EPI ISL 450296|B.1.1|South Africa|2020-03-17	0.0003795636	Africa
Africa|hCoV-19/Gambia/NPHL-2759/2020|EPI ISL 561292|B.1.5.12|Gambia|2020-08-07	Africa|hCoV-19/South Africa/R04827/2020|EPI ISL 450296|B.1.1|South Africa|2020-03-17	0.0004486866	Africa
Africa|hCoV-19/Gambia/NPHL-2762/2020|EPI ISL 561293|B.1.5.12|Gambia|2020-07-25	Africa|hCoV-19/South Africa/R04827/2020|EPI ISL 450296|B.1.1|South Africa|2020-03-17	0.0005177009	Africa
Africa|hCoV-19/Gambia/NPHL-2767/2020|EPI ISL 561294|B.1.1.293|Gambia|2020-07-25	Africa|hCoV-19/South Africa/R04827/2020|EPI ISL 450296|B.1.1|South Africa|2020-03-17	0.0003105316	Africa
Africa|hCoV-19/Gambia/NPHL-2768/2020|EPI ISL 561295|B.1.1.293|Gambia|2020-07-27	Africa|hCoV-19/South Africa/R04827/2020|EPI ISL 450296|B.1.1|South Africa|2020-03-17	0.0002760224	Africa
Africa|hCoV-19/Gambia/NPHL-277/2020|EPI ISL 561296|B.1.5.12|Gambia|2020	Africa|hCoV-19/South Africa/R04827/2020|EPI ISL 450296|B.1.1|South Africa|2020-03-17	0.0004831794	Africa
Africa|hCoV-19/Gambia/NPHL-2785/2020|EPI ISL 561297|B.1.1.242|Gambia|2020-07-27	Africa|hCoV-19/South Africa/R04827/2020|EPI ISL 450296|B.1.1|South Africa|2020-03-17	0.0003105360	Africa
Africa|hCoV-19/Gambia/NPHL-2790/2020|EPI ISL 561298|B.1.1.293|Gambia|2020	Africa|hCoV-19/South Africa/R04827/2020|EPI ISL 450296|B.1.1|South Africa|2020-03-17	0.0003450577	Africa
Africa|hCoV-19/Gambia/NPHL-2825/2020|EPI ISL 561299|B.1.5.12|Gambia|2020	Africa|hCoV-19/South Africa/R04827/2020|EPI ISL 450296|B.1.1|South Africa|2020-03-17	0.0004486045	Africa
Africa|hCoV-19/Gambia/NPHL-287/2020|EPI ISL 561300|B.1.1.293|Gambia|2020	Africa|hCoV-19/South Africa/R04827/2020|EPI ISL 450296|B.1.1|South Africa|2020-03-17	0.0003105487	Africa
Africa|hCoV-19/Gambia/NPHL-2889/2020|EPI ISL 561301|B.1.5.12|Gambia|2020	Africa|hCoV-19/South Africa/R04827/2020|EPI ISL 450296|B.1.1|South Africa|2020-03-17	0.0005234628	Africa
Africa|hCoV-19/Gambia/NPHL-2892/2020|EPI ISL 561302|B.1.5.12|Gambia|2020-09-07	Africa|hCoV-19/South Africa/R04827/2020|EPI ISL 450296|B.1.1|South Africa|2020-03-17	0.0005234628	Africa
Africa|hCoV-19/Gambia/NPHL-290/2020|EPI ISL 561303|B.1.1.293|Gambia|2020	Africa|hCoV-19/South Africa/R04827/2020|EPI ISL 450296|B.1.1|South Africa|2020-03-17	0.0002760222	Africa
Africa|hCoV-19/Gambia/NPHL-2909/2020|EPI ISL 561304|B.1.1.293|Gambia|2020-07-26	Africa|hCoV-19/South Africa/R04827/2020|EPI ISL 450296|B.1.1|South Africa|2020-03-17	0.0003105455	Africa
Africa|hCoV-19/Gambia/NPHL-2984/2020|EPI ISL 561307|B.1.1.293|Gambia|2020	Africa|hCoV-19/South Africa/R04827/2020|EPI ISL 450296|B.1.1|South Africa|2020-03-17	0.0003450731	Africa
Africa|hCoV-19/Gambia/NPHL-299/2020|EPI ISL 561308|B.1.1.293|Gambia|2020	Africa|hCoV-19/South Africa/R04827/2020|EPI ISL 450296|B.1.1|South Africa|2020-03-17	0.0003105380	Africa
Africa|hCoV-19/Gambia/NPHL-3047/2020|EPI ISL 561309|B.1.5.12|Gambia|2020-07-28	Africa|hCoV-19/South Africa/R04827/2020|EPI ISL 450296|B.1.1|South Africa|2020-03-17	0.0005228060	Africa
Africa|hCoV-19/Gambia/NPHL-3055/2020|EPI ISL 561310|B.1.5.12|Gambia|2020-07-17	Africa|hCoV-19/South Africa/R04827/2020|EPI ISL 450296|B.1.1|South Africa|2020-03-17	0.0005177006	Africa
Africa|hCoV-19/Gambia/NPHL-3062/2020|EPI ISL 561311|B.1.5.12|Gambia|2020	Africa|hCoV-19/South Africa/R04827/2020|EPI ISL 450296|B.1.1|South Africa|2020-03-17	0.0005228060	Africa
Africa|hCoV-19/Gambia/NPHL-3079/2020|EPI ISL 561312|B.1.5.12|Gambia|2020-07-27	Africa|hCoV-19/South Africa/R04827/2020|EPI ISL 450296|B.1.1|South Africa|2020-03-17	0.0005234628	Africa
Africa|hCoV-19/Gambia/NPHL-3206/2020|EPI ISL 561313|B.1.1.293|Gambia|2020	Africa|hCoV-19/South Africa/R04827/2020|EPI ISL 450296|B.1.1|South Africa|2020-03-17	0.0003795803	Africa
Africa|hCoV-19/Gambia/NPHL-3254/2020|EPI ISL 561315|B.1.5.12|Gambia|2020-07-28	Africa|hCoV-19/South Africa/R04827/2020|EPI ISL 450296|B.1.1|South Africa|2020-03-17	0.0005183449	Africa
Africa|hCoV-19/Gambia/NPHL-3281/2020|EPI ISL 561316|B.1.1|Gambia|2020-07-28	Africa|hCoV-19/South Africa/R04827/2020|EPI ISL 450296|B.1.1|South Africa|2020-03-17	0.0004277875	Africa
Africa|hCoV-19/Gambia/NPHL-483B/2020|EPI ISL 561318|B.1.1|Gambia|2020	Africa|hCoV-19/South Africa/R04827/2020|EPI ISL 450296|B.1.1|South Africa|2020-03-17	0.0004279676	Africa
Africa|hCoV-19/Gambia/NPHL-704/2020|EPI ISL 561320|B.1.1.293|Gambia|2020	Africa|hCoV-19/South Africa/R04827/2020|EPI ISL 450296|B.1.1|South Africa|2020-03-17	0.0005226278	Africa
Africa|hCoV-19/Gambia/NPHL-737/2020|EPI ISL 561323|B.1.1.293|Gambia|2020	Africa|hCoV-19/South Africa/R04827/2020|EPI ISL 450296|B.1.1|South Africa|2020-03-17	0.0002437707	Africa
Africa|hCoV-19/Gambia/NPHL-748/2020|EPI ISL 561324|B.1.1|Gambia|2020	Africa|hCoV-19/South Africa/R04827/2020|EPI ISL 450296|B.1.1|South Africa|2020-03-17	0.0003105563	Africa
Africa|hCoV-19/Gambia/NPHL-758/2020|EPI ISL 561326|B.1.1.293|Gambia|2020	Africa|hCoV-19/South Africa/R04827/2020|EPI ISL 450296|B.1.1|South Africa|2020-03-17	0.0002458681	Africa
Africa|hCoV-19/Gambia/NPHL-760/2020|EPI ISL 561327|B.1.5|Gambia|2020	Africa|hCoV-19/South Africa/R04827/2020|EPI ISL 450296|B.1.1|South Africa|2020-03-17	0.0001738363	Africa
Africa|hCoV-19/Gambia/NPHL-790/2020|EPI ISL 561329|B.1.5|Gambia|2020	Africa|hCoV-19/South Africa/R04827/2020|EPI ISL 450296|B.1.1|South Africa|2020-03-17	0.0001392389	Africa
Africa|hCoV-19/Gambia/NPHL-923/2020|EPI ISL 561330|B.1.5.12|Gambia|2020	Africa|hCoV-19/South Africa/R04827/2020|EPI ISL 450296|B.1.1|South Africa|2020-03-17	0.0004141164	Africa
Africa|hCoV-19/Gambia/NPHL-930/2020|EPI ISL 561331|B.1.5|Gambia|2020	Africa|hCoV-19/South Africa/R04827/2020|EPI ISL 450296|B.1.1|South Africa|2020-03-17	0.0001740540	Africa
Africa|hCoV-19/Gambia/NPHL-941/2020|EPI ISL 561332|B.1.5.12|Gambia|2020	Africa|hCoV-19/South Africa/R04827/2020|EPI ISL 450296|B.1.1|South Africa|2020-03-17	0.0004486246	Africa
Africa|hCoV-19/Gambia/NPHL-956/2020|EPI ISL 561334|B.1.5.12|Gambia|2020	Africa|hCoV-19/South Africa/R04827/2020|EPI ISL 450296|B.1.1|South Africa|2020-03-17	0.0004526132	Africa
Africa|hCoV-19/Ghana/1651 S3/2020|EPI ISL 422387|A.11|Ghana|2020-03-25	Africa|hCoV-19/South Africa/R04827/2020|EPI ISL 450296|B.1.1|South Africa|2020-03-17	0.0005999213	Africa
Africa|hCoV-19/Ghana/1659 S14/2020|EPI ISL 422405|B.1.220|Ghana|2020-03-25	Africa|hCoV-19/South Africa/R04827/2020|EPI ISL 450296|B.1.1|South Africa|2020-03-17	0.0003184828	Africa
Africa|hCoV-19/Ghana/2230 S4/2020|EPI ISL 422390|B.40|Ghana|2020-03-25	Africa|hCoV-19/South Africa/R04827/2020|EPI ISL 450296|B.1.1|South Africa|2020-03-17	0.0005187880	Africa
Africa|hCoV-19/Ghana/2333 S5/2020|EPI ISL 422394|B.1.3|Ghana|2020-03-27	Africa|hCoV-19/South Africa/R04827/2020|EPI ISL 450296|B.1.1|South Africa|2020-03-17	0.0004181899	Africa
Africa|hCoV-19/Ghana/2573 S27/2020|EPI ISL 515082|A|Ghana|2020-03-29	Africa|hCoV-19/South Africa/R04827/2020|EPI ISL 450296|B.1.1|South Africa|2020-03-17	0.0007295828	Africa
Africa|hCoV-19/Ghana/2666 S32/2020|EPI ISL 515083|A|Ghana|2020-03-27	Africa|hCoV-19/South Africa/R04827/2020|EPI ISL 450296|B.1.1|South Africa|2020-03-17	0.0001398619	Africa
Africa|hCoV-19/Ghana/2709 S25/2020|EPI ISL 515084|B.1|Ghana|2020-03-28	Africa|hCoV-19/South Africa/R04827/2020|EPI ISL 450296|B.1.1|South Africa|2020-03-17	0.0004490987	Africa
Africa|hCoV-19/Ghana/2828 S6/2020|EPI ISL 422397|A.11|Ghana|2020-03-29	Africa|hCoV-19/South Africa/R04827/2020|EPI ISL 450296|B.1.1|South Africa|2020-03-17	0.0007274678	Africa
Africa|hCoV-19/Ghana/2852 S30/2020|EPI ISL 515085|B.6|Ghana|2020-03-28	Africa|hCoV-19/South Africa/R04827/2020|EPI ISL 450296|B.1.1|South Africa|2020-03-17	0.0001393748	Africa
Africa|hCoV-19/Ghana/2914 S8/2020|EPI ISL 422399|B.1.1|Ghana|2020-03-30	Africa|hCoV-19/South Africa/R04827/2020|EPI ISL 450296|B.1.1|South Africa|2020-03-17	0.0001751600	Africa
Africa|hCoV-19/Ghana/34927 S20/2020|EPI ISL 515086|A.11|Ghana|2020-05-23	Africa|hCoV-19/South Africa/R04827/2020|EPI ISL 450296|B.1.1|South Africa|2020-03-17	0.0006253675	Africa
Africa|hCoV-19/Ghana/34928 S21/2020|EPI ISL 515087|A.11|Ghana|2020-05-23	Africa|hCoV-19/South Africa/R04827/2020|EPI ISL 450296|B.1.1|South Africa|2020-03-17	0.0007298034	Africa
Africa|hCoV-19/Ghana/34980 S22/2020|EPI ISL 515088|B.1.1|Ghana|2020-05-23	Africa|hCoV-19/South Africa/R04827/2020|EPI ISL 450296|B.1.1|South Africa|2020-03-17	0.0001750882	Africa
Africa|hCoV-19/Ghana/34983 S40/2020|EPI ISL 515089|B.1.1|Ghana|2020-05-23	Africa|hCoV-19/South Africa/R04827/2020|EPI ISL 450296|B.1.1|South Africa|2020-03-17	0.0002430658	Africa
Africa|hCoV-19/Ghana/35012 S17/2020|EPI ISL 515090|B.1.1|Ghana|2020-05-23	Africa|hCoV-19/South Africa/R04827/2020|EPI ISL 450296|B.1.1|South Africa|2020-03-17	0.0002415230	Africa
Africa|hCoV-19/Ghana/35019 S18/2020|EPI ISL 515091|B.1.1|Ghana|2020-05-23	Africa|hCoV-19/South Africa/R04827/2020|EPI ISL 450296|B.1.1|South Africa|2020-03-17	0.0001390792	Africa
Africa|hCoV-19/Ghana/35183 S24/2020|EPI ISL 515092|A|Ghana|2020-05-24	Africa|hCoV-19/South Africa/R04827/2020|EPI ISL 450296|B.1.1|South Africa|2020-03-17	0.0001405993	Africa
Africa|hCoV-19/Ghana/35280 S41/2020|EPI ISL 515093|A|Ghana|2020-05-24	Africa|hCoV-19/South Africa/R04827/2020|EPI ISL 450296|B.1.1|South Africa|2020-03-17	0.0006314145	Africa
Africa|hCoV-19/Ghana/35394 S49/2020|EPI ISL 515094|B.1.1.307|Ghana|2020-05-24	Africa|hCoV-19/South Africa/R04827/2020|EPI ISL 450296|B.1.1|South Africa|2020-03-17	0.0001740783	Africa
Africa|hCoV-19/Ghana/35466 S19/2020|EPI ISL 515095|B.1.1|Ghana|2020-05-24	Africa|hCoV-19/South Africa/R04827/2020|EPI ISL 450296|B.1.1|South Africa|2020-03-17	0.0002083429	Africa
Africa|hCoV-19/Ghana/35563 S37/2020|EPI ISL 515096|A.11|Ghana|2020-05-24	Africa|hCoV-19/South Africa/R04827/2020|EPI ISL 450296|B.1.1|South Africa|2020-03-17	0.0007594157	Africa
Africa|hCoV-19/Ghana/36523 S23/2020|EPI ISL 515097|A|Ghana|2020-05-27	Africa|hCoV-19/South Africa/R04827/2020|EPI ISL 450296|B.1.1|South Africa|2020-03-17	0.0002793412	Africa
Africa|hCoV-19/Ghana/81216 S36/2020|EPI ISL 515098|A|Ghana|2020-05-20	Africa|hCoV-19/South Africa/R04827/2020|EPI ISL 450296|B.1.1|South Africa|2020-03-17	0.0007287800	Africa
Africa|hCoV-19/Ghana/81219 S34/2020|EPI ISL 515099|B.1.1|Ghana|2020-05-20	Africa|hCoV-19/South Africa/R04827/2020|EPI ISL 450296|B.1.1|South Africa|2020-03-17	0.0001389391	Africa
Africa|hCoV-19/Ghana/82879 S48/2020|EPI ISL 515100|B.1|Ghana|2020-05-20	Africa|hCoV-19/South Africa/R04827/2020|EPI ISL 450296|B.1.1|South Africa|2020-03-17	0.0004515538	Africa
Africa|hCoV-19/Ghana/83637 S29/2020|EPI ISL 515101|B.1.1|Ghana|2020-05-22	Africa|hCoV-19/South Africa/R04827/2020|EPI ISL 450296|B.1.1|South Africa|2020-03-17	0.0001731765	Africa
Africa|hCoV-19/Ghana/84049 S31/2020|EPI ISL 515102|B.1|Ghana|2020-05-25	Africa|hCoV-19/South Africa/R04827/2020|EPI ISL 450296|B.1.1|South Africa|2020-03-17	0.0004843071	Africa
Africa|hCoV-19/Ghana/84162 S45/2020|EPI ISL 515103|A|Ghana|2020-04-25	Africa|hCoV-19/South Africa/R04827/2020|EPI ISL 450296|B.1.1|South Africa|2020-03-17	0.0005962753	Africa
Africa|hCoV-19/Ghana/84182 S43/2020|EPI ISL 515104|B.1.1|Ghana|2020-05-25	Africa|hCoV-19/South Africa/R04827/2020|EPI ISL 450296|B.1.1|South Africa|2020-03-17	0.0003142818	Africa
Africa|hCoV-19/Ghana/84210 S44/2020|EPI ISL 515105|A|Ghana|2020-05-24	Africa|hCoV-19/South Africa/R04827/2020|EPI ISL 450296|B.1.1|South Africa|2020-03-17	0.0006605370	Africa
Africa|hCoV-19/Ghana/84218 S47/2020|EPI ISL 515106|A|Ghana|2020-05-25	Africa|hCoV-19/South Africa/R04827/2020|EPI ISL 450296|B.1.1|South Africa|2020-03-17	0.0007356494	Africa
Africa|hCoV-19/Ghana/84260 S28/2020|EPI ISL 515107|A|Ghana|2020-05-25	Africa|hCoV-19/South Africa/R04827/2020|EPI ISL 450296|B.1.1|South Africa|2020-03-17	0.0006270819	Africa
Africa|hCoV-19/Ghana/84279 S42/2020|EPI ISL 515108|B.1|Ghana|2020-05-25	Africa|hCoV-19/South Africa/R04827/2020|EPI ISL 450296|B.1.1|South Africa|2020-03-17	0.0004859712	Africa
Africa|hCoV-19/Ghana/84301 S35/2020|EPI ISL 515109|A.11|Ghana|2020-05-24	Africa|hCoV-19/South Africa/R04827/2020|EPI ISL 450296|B.1.1|South Africa|2020-03-17	0.0006030555	Africa
Africa|hCoV-19/Ghana/84430 S51/2020|EPI ISL 515110|B.1.1.307|Ghana|2020-05-25	Africa|hCoV-19/South Africa/R04827/2020|EPI ISL 450296|B.1.1|South Africa|2020-03-17	0.0001736192	Africa
Africa|hCoV-19/Ghana/84438 S50/2020|EPI ISL 515111|A|Ghana|2020-05-24	Africa|hCoV-19/South Africa/R04827/2020|EPI ISL 450296|B.1.1|South Africa|2020-03-17	0.0006246883	Africa
Africa|hCoV-19/Ghana/84484 S16/2020|EPI ISL 515112|B.1.1|Ghana|2020-05-25	Africa|hCoV-19/South Africa/R04827/2020|EPI ISL 450296|B.1.1|South Africa|2020-03-17	0.0002455147	Africa
Africa|hCoV-19/Ghana/KATH23/2020|EPI ISL 515181|A.11|Ghana|2020-03-22	Africa|hCoV-19/South Africa/R04827/2020|EPI ISL 450296|B.1.1|South Africa|2020-03-17	0.0005868010	Africa
Africa|hCoV-19/Ghana/TTH10/2020|EPI ISL 515182|A|Ghana|2020-03-27	Africa|hCoV-19/South Africa/R04827/2020|EPI ISL 450296|B.1.1|South Africa|2020-03-17	0.0005522146	Africa
Africa|hCoV-19/Ghana/TTH11/2020|EPI ISL 515183|A|Ghana|2020-03-27	Africa|hCoV-19/South Africa/R04827/2020|EPI ISL 450296|B.1.1|South Africa|2020-03-17	0.0005540884	Africa
Africa|hCoV-19/Ghana/TTH6/2020|EPI ISL 515248|A|Ghana|2020-03-27	Africa|hCoV-19/South Africa/R04827/2020|EPI ISL 450296|B.1.1|South Africa|2020-03-17	0.0006169120	Africa
Africa|hCoV-19/Kenya/C1092/2020|EPI ISL 457849|B.1.5|Kenya|2020-04-18	Africa|hCoV-19/South Africa/R04827/2020|EPI ISL 450296|B.1.1|South Africa|2020-03-17	0.0002837348	Africa
Africa|hCoV-19/Kenya/C1102/2020|EPI ISL 568708|B.1.5|Kenya|2020-04-19	Africa|hCoV-19/South Africa/R04827/2020|EPI ISL 450296|B.1.1|South Africa|2020-03-17	0.0003834353	Africa
Africa|hCoV-19/Kenya/C1162/2020|EPI ISL 457850|B.1.5|Kenya|2020-04-19	Africa|hCoV-19/South Africa/R04827/2020|EPI ISL 450296|B.1.1|South Africa|2020-03-17	0.0002465989	Africa
Africa|hCoV-19/Kenya/C1216/2020|EPI ISL 457854|B.1.5|Kenya|2020-04-19	Africa|hCoV-19/South Africa/R04827/2020|EPI ISL 450296|B.1.1|South Africa|2020-03-17	0.0002760289	Africa
Africa|hCoV-19/Kenya/C1292/2020|EPI ISL 457856|B|Kenya|2020-04-20	Africa|hCoV-19/South Africa/R04827/2020|EPI ISL 450296|B.1.1|South Africa|2020-03-17	0.0002790353	Africa
Africa|hCoV-19/Kenya/C1357/2020|EPI ISL 457858|B.1.5|Kenya|2020-04-20	Africa|hCoV-19/South Africa/R04827/2020|EPI ISL 450296|B.1.1|South Africa|2020-03-17	0.0002494013	Africa
Africa|hCoV-19/Kenya/C1422/2020|EPI ISL 457861|B.1|Kenya|2020-04-20	Africa|hCoV-19/South Africa/R04827/2020|EPI ISL 450296|B.1.1|South Africa|2020-03-17	0.0002863723	Africa
Africa|hCoV-19/Kenya/C1499/2020|EPI ISL 457863|B.1.5|Kenya|2020-04-20	Africa|hCoV-19/South Africa/R04827/2020|EPI ISL 450296|B.1.1|South Africa|2020-03-17	0.0002790099	Africa
Africa|hCoV-19/Kenya/C1646/2020|EPI ISL 457865|B.1.5|Kenya|2020-04-21	Africa|hCoV-19/South Africa/R04827/2020|EPI ISL 450296|B.1.1|South Africa|2020-03-17	0.0002548108	Africa
Africa|hCoV-19/Kenya/C1739/2020|EPI ISL 457866|B|Kenya|2020-04-22	Africa|hCoV-19/South Africa/R04827/2020|EPI ISL 450296|B.1.1|South Africa|2020-03-17	0.0002855311	Africa
Africa|hCoV-19/Kenya/C1751/2020|EPI ISL 457867|B.1.5|Kenya|2020-04-22	Africa|hCoV-19/South Africa/R04827/2020|EPI ISL 450296|B.1.1|South Africa|2020-03-17	0.0002415202	Africa
Africa|hCoV-19/Kenya/C21582/2020|EPI ISL 568872|B.1|Kenya|2020-06-22	Africa|hCoV-19/South Africa/R04827/2020|EPI ISL 450296|B.1.1|South Africa|2020-03-17	0.0004831775	Africa
Africa|hCoV-19/Kenya/C22/2020|EPI ISL 457845|B.1.5|Kenya|2020-03-17	Africa|hCoV-19/South Africa/R04827/2020|EPI ISL 450296|B.1.1|South Africa|2020-03-17	0.0002530335	Africa
Africa|hCoV-19/Kenya/C2439/2020|EPI ISL 457877|B.1.5|Kenya|2020-04-24	Africa|hCoV-19/South Africa/R04827/2020|EPI ISL 450296|B.1.1|South Africa|2020-03-17	0.0003137501	Africa
Africa|hCoV-19/Kenya/C2449/2020|EPI ISL 457878|B.1.5|Kenya|2020-04-24	Africa|hCoV-19/South Africa/R04827/2020|EPI ISL 450296|B.1.1|South Africa|2020-03-17	0.0003161117	Africa
Africa|hCoV-19/Kenya/C2469/2020|EPI ISL 457879|B.1.5|Kenya|2020-04-24	Africa|hCoV-19/South Africa/R04827/2020|EPI ISL 450296|B.1.1|South Africa|2020-03-17	0.0002451656	Africa
Africa|hCoV-19/Kenya/C253/2020|EPI ISL 457868|B.1|Kenya|2020-04-03	Africa|hCoV-19/South Africa/R04827/2020|EPI ISL 450296|B.1.1|South Africa|2020-03-17	0.0002760415	Africa
Africa|hCoV-19/Kenya/C256/2020|EPI ISL 568697|B.1.5|Kenya|2020-04-04	Africa|hCoV-19/South Africa/R04827/2020|EPI ISL 450296|B.1.1|South Africa|2020-03-17	0.0003218155	Africa
Africa|hCoV-19/Kenya/C2582/2020|EPI ISL 457883|B.1.5|Kenya|2020-04-25	Africa|hCoV-19/South Africa/R04827/2020|EPI ISL 450296|B.1.1|South Africa|2020-03-17	0.0003187874	Africa
Africa|hCoV-19/Kenya/C2685/2020|EPI ISL 457884|B.1.5|Kenya|2020-04-25	Africa|hCoV-19/South Africa/R04827/2020|EPI ISL 450296|B.1.1|South Africa|2020-03-17	0.0003108746	Africa
Africa|hCoV-19/Kenya/C2777/2020|EPI ISL 457887|B.1|Kenya|2020-04-26	Africa|hCoV-19/South Africa/R04827/2020|EPI ISL 450296|B.1.1|South Africa|2020-03-17	0.0002546813	Africa
Africa|hCoV-19/Kenya/C2826/2020|EPI ISL 457891|B.1.5|Kenya|2020-04-27	Africa|hCoV-19/South Africa/R04827/2020|EPI ISL 450296|B.1.1|South Africa|2020-03-17	0.0002439951	Africa
Africa|hCoV-19/Kenya/C2847/2020|EPI ISL 457892|B.1.5|Kenya|2020-04-27	Africa|hCoV-19/South Africa/R04827/2020|EPI ISL 450296|B.1.1|South Africa|2020-03-17	0.0002518412	Africa
Africa|hCoV-19/Kenya/C293/2020|EPI ISL 457871|A|Kenya|2020-04-04	Africa|hCoV-19/South Africa/R04827/2020|EPI ISL 450296|B.1.1|South Africa|2020-03-17	0.0005730756	Africa
Africa|hCoV-19/Kenya/C310/2020|EPI ISL 457874|B.4|Kenya|2020-04-04	Africa|hCoV-19/South Africa/R04827/2020|EPI ISL 450296|B.1.1|South Africa|2020-03-17	0.0007393381	Africa
Africa|hCoV-19/Kenya/C3129/2020|EPI ISL 457897|B.1.5|Kenya|2020-04-28	Africa|hCoV-19/South Africa/R04827/2020|EPI ISL 450296|B.1.1|South Africa|2020-03-17	0.0002775387	Africa
Africa|hCoV-19/Kenya/C314/2020|EPI ISL 457875|A|Kenya|2020-04-04	Africa|hCoV-19/South Africa/R04827/2020|EPI ISL 450296|B.1.1|South Africa|2020-03-17	0.0006212818	Africa
Africa|hCoV-19/Kenya/C316/2020|EPI ISL 457876|B.4|Kenya|2020-04-04	Africa|hCoV-19/South Africa/R04827/2020|EPI ISL 450296|B.1.1|South Africa|2020-03-17	0.0007463348	Africa
Africa|hCoV-19/Kenya/C3194/2020|EPI ISL 457901|B.1.5|Kenya|2020-04-28	Africa|hCoV-19/South Africa/R04827/2020|EPI ISL 450296|B.1.1|South Africa|2020-03-17	0.0003198664	Africa
Africa|hCoV-19/Kenya/C3205/2020|EPI ISL 457902|B.1.5|Kenya|2020-04-28	Africa|hCoV-19/South Africa/R04827/2020|EPI ISL 450296|B.1.1|South Africa|2020-03-17	0.0002464861	Africa
Africa|hCoV-19/Kenya/C3208/2020|EPI ISL 457903|B.1.5|Kenya|2020-04-28	Africa|hCoV-19/South Africa/R04827/2020|EPI ISL 450296|B.1.1|South Africa|2020-03-17	0.0002494367	Africa
Africa|hCoV-19/Kenya/C3381/2020|EPI ISL 568714|B.1.5|Kenya|2020-04-30	Africa|hCoV-19/South Africa/R04827/2020|EPI ISL 450296|B.1.1|South Africa|2020-03-17	0.0002788572	Africa
Africa|hCoV-19/Kenya/C3427/2020|EPI ISL 457906|B.1.5|Kenya|2020-04-29	Africa|hCoV-19/South Africa/R04827/2020|EPI ISL 450296|B.1.1|South Africa|2020-03-17	0.0003123884	Africa
Africa|hCoV-19/Kenya/C3457/2020|EPI ISL 568715|B.1|Kenya|2020-04-30	Africa|hCoV-19/South Africa/R04827/2020|EPI ISL 450296|B.1.1|South Africa|2020-03-17	0.0003523598	Africa
Africa|hCoV-19/Kenya/C3739/2020|EPI ISL 568717|B.1.5|Kenya|2020-05-04	Africa|hCoV-19/South Africa/R04827/2020|EPI ISL 450296|B.1.1|South Africa|2020-03-17	0.0002439949	Africa
Africa|hCoV-19/Kenya/C389/2020|EPI ISL 568698|B.1.5|Kenya|2020-04-07	Africa|hCoV-19/South Africa/R04827/2020|EPI ISL 450296|B.1.1|South Africa|2020-03-17	0.0002462175	Africa
Africa|hCoV-19/Kenya/C3980/2020|EPI ISL 568719|B.1|Kenya|2020-05-05	Africa|hCoV-19/South Africa/R04827/2020|EPI ISL 450296|B.1.1|South Africa|2020-03-17	0.0002808316	Africa
Africa|hCoV-19/Kenya/C4083/2020|EPI ISL 568721|B.1.5|Kenya|2020-05-05	Africa|hCoV-19/South Africa/R04827/2020|EPI ISL 450296|B.1.1|South Africa|2020-03-17	0.0003241171	Africa
Africa|hCoV-19/Kenya/C4195/2020|EPI ISL 568723|B.1.5|Kenya|2020-06-05	Africa|hCoV-19/South Africa/R04827/2020|EPI ISL 450296|B.1.1|South Africa|2020-03-17	0.0002439953	Africa
Africa|hCoV-19/Kenya/C4199/2020|EPI ISL 568724|B.1.5|Kenya|2020-05-06	Africa|hCoV-19/South Africa/R04827/2020|EPI ISL 450296|B.1.1|South Africa|2020-03-17	0.0003158821	Africa
Africa|hCoV-19/Kenya/C4214/2020|EPI ISL 568725|B.1|Kenya|2020-06-05	Africa|hCoV-19/South Africa/R04827/2020|EPI ISL 450296|B.1.1|South Africa|2020-03-17	0.0002760292	Africa
Africa|hCoV-19/Kenya/C4419/2020|EPI ISL 568727|B.1|Kenya|2020-05-07	Africa|hCoV-19/South Africa/R04827/2020|EPI ISL 450296|B.1.1|South Africa|2020-03-17	0.0003453926	Africa
Africa|hCoV-19/Kenya/C4420/2020|EPI ISL 568728|B.1.5|Kenya|2020-05-07	Africa|hCoV-19/South Africa/R04827/2020|EPI ISL 450296|B.1.1|South Africa|2020-03-17	0.0003188020	Africa
Africa|hCoV-19/Kenya/C4585/2020|EPI ISL 568730|B.1.5|Kenya|2020-05-08	Africa|hCoV-19/South Africa/R04827/2020|EPI ISL 450296|B.1.1|South Africa|2020-03-17	0.0002788699	Africa
Africa|hCoV-19/Kenya/C460/2020|EPI ISL 457910|B.1.5|Kenya|2020-04-08	Africa|hCoV-19/South Africa/R04827/2020|EPI ISL 450296|B.1.1|South Africa|2020-03-17	0.0002504179	Africa
Africa|hCoV-19/Kenya/C4691/2020|EPI ISL 568733|B.1.5|Kenya|2020-05-09	Africa|hCoV-19/South Africa/R04827/2020|EPI ISL 450296|B.1.1|South Africa|2020-03-17	0.0002469207	Africa
Africa|hCoV-19/Kenya/C4710/2020|EPI ISL 568735|B.1.5|Kenya|2020-05-08	Africa|hCoV-19/South Africa/R04827/2020|EPI ISL 450296|B.1.1|South Africa|2020-03-17	0.0003450662	Africa
Africa|hCoV-19/Kenya/C4717/2020|EPI ISL 568737|B.1.5|Kenya|2020-05-08	Africa|hCoV-19/South Africa/R04827/2020|EPI ISL 450296|B.1.1|South Africa|2020-03-17	0.0002907847	Africa
Africa|hCoV-19/Kenya/C4872/2020|EPI ISL 568741|B.1.5|Kenya|2020-05-08	Africa|hCoV-19/South Africa/R04827/2020|EPI ISL 450296|B.1.1|South Africa|2020-03-17	0.0002815585	Africa
Africa|hCoV-19/Kenya/C4895/2020|EPI ISL 568742|B.1.5|Kenya|2020-05-08	Africa|hCoV-19/South Africa/R04827/2020|EPI ISL 450296|B.1.1|South Africa|2020-03-17	0.0003522735	Africa
Africa|hCoV-19/Kenya/C5008/2020|EPI ISL 568744|B.1|Kenya|2020-05-08	Africa|hCoV-19/South Africa/R04827/2020|EPI ISL 450296|B.1.1|South Africa|2020-03-17	0.0002847826	Africa
Africa|hCoV-19/Kenya/C5011/2020|EPI ISL 568745|B.1.5|Kenya|2020-05-08	Africa|hCoV-19/South Africa/R04827/2020|EPI ISL 450296|B.1.1|South Africa|2020-03-17	0.0003139652	Africa
Africa|hCoV-19/Kenya/C5119/2020|EPI ISL 568750|B.1|Kenya|2020-05-09	Africa|hCoV-19/South Africa/R04827/2020|EPI ISL 450296|B.1.1|South Africa|2020-03-17	0.0002788894	Africa
Africa|hCoV-19/Kenya/C5177/2020|EPI ISL 568752|B.1.5|Kenya|2020-05-09	Africa|hCoV-19/South Africa/R04827/2020|EPI ISL 450296|B.1.1|South Africa|2020-03-17	0.0002817739	Africa
Africa|hCoV-19/Kenya/C5178/2020|EPI ISL 568753|B.1.5|Kenya|2020-05-09	Africa|hCoV-19/South Africa/R04827/2020|EPI ISL 450296|B.1.1|South Africa|2020-03-17	0.0002864851	Africa
Africa|hCoV-19/Kenya/C5246/2020|EPI ISL 568754|B.1.5|Kenya|2020-05-09	Africa|hCoV-19/South Africa/R04827/2020|EPI ISL 450296|B.1.1|South Africa|2020-03-17	0.0002791754	Africa
Africa|hCoV-19/Kenya/C5288/2020|EPI ISL 568755|B.1.5|Kenya|2020-05-10	Africa|hCoV-19/South Africa/R04827/2020|EPI ISL 450296|B.1.1|South Africa|2020-03-17	0.0003525938	Africa
Africa|hCoV-19/Kenya/C5289/2020|EPI ISL 568756|B.1.5|Kenya|2020-05-10	Africa|hCoV-19/South Africa/R04827/2020|EPI ISL 450296|B.1.1|South Africa|2020-03-17	0.0002506691	Africa
Africa|hCoV-19/Kenya/C5328/2020|EPI ISL 568760|B.1.5|Kenya|2020-05-10	Africa|hCoV-19/South Africa/R04827/2020|EPI ISL 450296|B.1.1|South Africa|2020-03-17	0.0002818263	Africa
Africa|hCoV-19/Kenya/C5335/2020|EPI ISL 568762|B.1.5|Kenya|2020-05-10	Africa|hCoV-19/South Africa/R04827/2020|EPI ISL 450296|B.1.1|South Africa|2020-03-17	0.0002820748	Africa
Africa|hCoV-19/Kenya/C5384/2020|EPI ISL 568764|B.1.5|Kenya|2020-05-10	Africa|hCoV-19/South Africa/R04827/2020|EPI ISL 450296|B.1.1|South Africa|2020-03-17	0.0003450661	Africa
Africa|hCoV-19/Kenya/C54/2020|EPI ISL 457847|B.1|Kenya|2020-03-24	Africa|hCoV-19/South Africa/R04827/2020|EPI ISL 450296|B.1.1|South Africa|2020-03-17	0.0003166232	Africa
Africa|hCoV-19/Kenya/C544/2020|EPI ISL 457911|B.1.5|Kenya|2020-04-10	Africa|hCoV-19/South Africa/R04827/2020|EPI ISL 450296|B.1.1|South Africa|2020-03-17	0.0002504270	Africa
Africa|hCoV-19/Kenya/C5442/2020|EPI ISL 568767|B.1.5|Kenya|2020-05-10	Africa|hCoV-19/South Africa/R04827/2020|EPI ISL 450296|B.1.1|South Africa|2020-03-17	0.0003137503	Africa
Africa|hCoV-19/Kenya/C569/2020|EPI ISL 568700|B.1|Kenya|2020-04-12	Africa|hCoV-19/South Africa/R04827/2020|EPI ISL 450296|B.1.1|South Africa|2020-03-17	0.0002863726	Africa
Africa|hCoV-19/Kenya/C5695/2020|EPI ISL 568770|B.1.5|Kenya|2020-05-11	Africa|hCoV-19/South Africa/R04827/2020|EPI ISL 450296|B.1.1|South Africa|2020-03-17	0.0003486264	Africa
Africa|hCoV-19/Kenya/C5701/2020|EPI ISL 568772|B.1|Kenya|2020-05-11	Africa|hCoV-19/South Africa/R04827/2020|EPI ISL 450296|B.1.1|South Africa|2020-03-17	0.0002788768	Africa
Africa|hCoV-19/Kenya/C571/2020|EPI ISL 568702|A|Kenya|2020-04-12	Africa|hCoV-19/South Africa/R04827/2020|EPI ISL 450296|B.1.1|South Africa|2020-03-17	0.0005867401	Africa
Africa|hCoV-19/Kenya/C5767/2020|EPI ISL 568773|B.1.5|Kenya|2020-05-11	Africa|hCoV-19/South Africa/R04827/2020|EPI ISL 450296|B.1.1|South Africa|2020-03-17	0.0003937877	Africa
Africa|hCoV-19/Kenya/C5811/2020|EPI ISL 568775|B.1.5|Kenya|2020-05-11	Africa|hCoV-19/South Africa/R04827/2020|EPI ISL 450296|B.1.1|South Africa|2020-03-17	0.0002788768	Africa
Africa|hCoV-19/Kenya/C5813/2020|EPI ISL 568776|B.1|Kenya|2020-05-11	Africa|hCoV-19/South Africa/R04827/2020|EPI ISL 450296|B.1.1|South Africa|2020-03-17	0.0002817739	Africa
Africa|hCoV-19/Kenya/C5835/2020|EPI ISL 568777|B.1.5|Kenya|2020-05-12	Africa|hCoV-19/South Africa/R04827/2020|EPI ISL 450296|B.1.1|South Africa|2020-03-17	0.0003167829	Africa
Africa|hCoV-19/Kenya/C587/2020|EPI ISL 457912|B.1.5|Kenya|2020-04-11	Africa|hCoV-19/South Africa/R04827/2020|EPI ISL 450296|B.1.1|South Africa|2020-03-17	0.0002860171	Africa
Africa|hCoV-19/Kenya/C589/2020|EPI ISL 457913|B.1.5|Kenya|2020-04-11	Africa|hCoV-19/South Africa/R04827/2020|EPI ISL 450296|B.1.1|South Africa|2020-03-17	0.0002461652	Africa
Africa|hCoV-19/Kenya/C5902/2020|EPI ISL 568779|B.1.5|Kenya|2020-05-12	Africa|hCoV-19/South Africa/R04827/2020|EPI ISL 450296|B.1.1|South Africa|2020-03-17	0.0002819627	Africa
Africa|hCoV-19/Kenya/C5911/2020|EPI ISL 568780|B.1.5|Kenya|2020-05-12	Africa|hCoV-19/South Africa/R04827/2020|EPI ISL 450296|B.1.1|South Africa|2020-03-17	0.0002835986	Africa
Africa|hCoV-19/Kenya/C5914/2020|EPI ISL 568782|B.1.5|Kenya|2020-05-12	Africa|hCoV-19/South Africa/R04827/2020|EPI ISL 450296|B.1.1|South Africa|2020-03-17	0.0003140571	Africa
Africa|hCoV-19/Kenya/C6186/2020|EPI ISL 568787|B.1.5|Kenya|2020-05-13	Africa|hCoV-19/South Africa/R04827/2020|EPI ISL 450296|B.1.1|South Africa|2020-03-17	0.0003522906	Africa
Africa|hCoV-19/Kenya/C6255/2020|EPI ISL 568790|B.1.1.33|Kenya|2020-05-13	Africa|hCoV-19/South Africa/R04827/2020|EPI ISL 450296|B.1.1|South Africa|2020-03-17	0.0003488404	Africa
Africa|hCoV-19/Kenya/C6298/2020|EPI ISL 568792|B.1|Kenya|2020-05-13	Africa|hCoV-19/South Africa/R04827/2020|EPI ISL 450296|B.1.1|South Africa|2020-03-17	0.0002863183	Africa
Africa|hCoV-19/Kenya/C6369/2020|EPI ISL 568794|B.1|Kenya|2020-05-14	Africa|hCoV-19/South Africa/R04827/2020|EPI ISL 450296|B.1.1|South Africa|2020-03-17	0.0003574181	Africa
Africa|hCoV-19/Kenya/C6380/2020|EPI ISL 568798|B.1.5|Kenya|2020-05-15	Africa|hCoV-19/South Africa/R04827/2020|EPI ISL 450296|B.1.1|South Africa|2020-03-17	0.0002507500	Africa
Africa|hCoV-19/Kenya/C6384/2020|EPI ISL 568799|B.1|Kenya|2020-05-14	Africa|hCoV-19/South Africa/R04827/2020|EPI ISL 450296|B.1.1|South Africa|2020-03-17	0.0002816578	Africa
Africa|hCoV-19/Kenya/C639/2020|EPI ISL 568703|B|Kenya|2020-04-14	Africa|hCoV-19/South Africa/R04827/2020|EPI ISL 450296|B.1.1|South Africa|2020-03-17	0.0003947986	Africa
Africa|hCoV-19/Kenya/C6518/2020|EPI ISL 568803|B.1.5|Kenya|2020-05-14	Africa|hCoV-19/South Africa/R04827/2020|EPI ISL 450296|B.1.1|South Africa|2020-03-17	0.0003577497	Africa
Africa|hCoV-19/Kenya/C6524/2020|EPI ISL 568805|A|Kenya|2020-05-14	Africa|hCoV-19/South Africa/R04827/2020|EPI ISL 450296|B.1.1|South Africa|2020-03-17	0.0006381347	Africa
Africa|hCoV-19/Kenya/C656/2020|EPI ISL 457915|B.1.5|Kenya|2020-04-13	Africa|hCoV-19/South Africa/R04827/2020|EPI ISL 450296|B.1.1|South Africa|2020-03-17	0.0003105682	Africa
Africa|hCoV-19/Kenya/C6564/2020|EPI ISL 568806|B.1.5|Kenya|2020-05-14	Africa|hCoV-19/South Africa/R04827/2020|EPI ISL 450296|B.1.1|South Africa|2020-03-17	0.0003627358	Africa
Africa|hCoV-19/Kenya/C6878/2020|EPI ISL 568813|B.1.1|Kenya|2020-05-15	Africa|hCoV-19/South Africa/R04827/2020|EPI ISL 450296|B.1.1|South Africa|2020-03-17	0.0001451438	Africa
Africa|hCoV-19/Kenya/C6914/2020|EPI ISL 568817|B.1|Kenya|2020-05-15	Africa|hCoV-19/South Africa/R04827/2020|EPI ISL 450296|B.1.1|South Africa|2020-03-17	0.0003910991	Africa
Africa|hCoV-19/Kenya/C7081/2020|EPI ISL 568824|B.1.5|Kenya|2020-05-16	Africa|hCoV-19/South Africa/R04827/2020|EPI ISL 450296|B.1.1|South Africa|2020-03-17	0.0002919442	Africa
Africa|hCoV-19/Kenya/C713/2020|EPI ISL 457920|B.1.5|Kenya|2020-04-14	Africa|hCoV-19/South Africa/R04827/2020|EPI ISL 450296|B.1.1|South Africa|2020-03-17	0.0002760411	Africa
Africa|hCoV-19/Kenya/C7579/2020|EPI ISL 568842|A|Kenya|2020-05-16	Africa|hCoV-19/South Africa/R04827/2020|EPI ISL 450296|B.1.1|South Africa|2020-03-17	0.0006398224	Africa
Africa|hCoV-19/Kenya/C7605/2020|EPI ISL 568847|A|Kenya|2020-05-16	Africa|hCoV-19/South Africa/R04827/2020|EPI ISL 450296|B.1.1|South Africa|2020-03-17	0.0006274749	Africa
Africa|hCoV-19/Kenya/C787/2020|EPI ISL 457921|B.1.5|Kenya|2020-04-15	Africa|hCoV-19/South Africa/R04827/2020|EPI ISL 450296|B.1.1|South Africa|2020-03-17	0.0002415204	Africa
Africa|hCoV-19/Kenya/C7949/2020|EPI ISL 568852|B.1|Kenya|2020-05-18	Africa|hCoV-19/South Africa/R04827/2020|EPI ISL 450296|B.1.1|South Africa|2020-03-17	0.0003918872	Africa
Africa|hCoV-19/Kenya/C815/2020|EPI ISL 568706|B.1|Kenya|2020-04-16	Africa|hCoV-19/South Africa/R04827/2020|EPI ISL 450296|B.1.1|South Africa|2020-03-17	0.0003200016	Africa
Africa|hCoV-19/Kenya/C8240/2020|EPI ISL 568855|B.1.5|Kenya|2020-05-19	Africa|hCoV-19/South Africa/R04827/2020|EPI ISL 450296|B.1.1|South Africa|2020-03-17	0.0003219595	Africa
Africa|hCoV-19/Kenya/C926/2020|EPI ISL 457928|B.1.5|Kenya|2020-04-17	Africa|hCoV-19/South Africa/R04827/2020|EPI ISL 450296|B.1.1|South Africa|2020-03-17	0.0002776793	Africa
Africa|hCoV-19/Kenya/D5/2020|EPI ISL 457999|B.1|Kenya|2020-05-22	Africa|hCoV-19/South Africa/R04827/2020|EPI ISL 450296|B.1.1|South Africa|2020-03-17	0.0005267346	Africa
Africa|hCoV-19/Kenya/D6/2020|EPI ISL 458000|B.40|Kenya|2020-03-17	Africa|hCoV-19/South Africa/R04827/2020|EPI ISL 450296|B.1.1|South Africa|2020-03-17	0.0006585136	Africa
Africa|hCoV-19/Kenya/NIC 059/2020|EPI ISL 457827|B.40|Kenya|2020-03	Africa|hCoV-19/South Africa/R04827/2020|EPI ISL 450296|B.1.1|South Africa|2020-03-17	0.0005927663	Africa
Africa|hCoV-19/Kenya/NIC 084/2020|EPI ISL 457828|B|Kenya|2020-03	Africa|hCoV-19/South Africa/R04827/2020|EPI ISL 450296|B.1.1|South Africa|2020-03-17	0.0005522260	Africa
Africa|hCoV-19/Kenya/NIC 087/2020|EPI ISL 457829|B.1.1.20|Kenya|2020-03	Africa|hCoV-19/South Africa/R04827/2020|EPI ISL 450296|B.1.1|South Africa|2020-03-17	0.0001738284	Africa
Africa|hCoV-19/Kenya/NIC 089/2020|EPI ISL 457830|B.1.1.20|Kenya|2020-03	Africa|hCoV-19/South Africa/R04827/2020|EPI ISL 450296|B.1.1|South Africa|2020-03-17	0.0001802828	Africa
Africa|hCoV-19/Kenya/NIC 168/2020|EPI ISL 457832|B.1.255|Kenya|2020-03	Africa|hCoV-19/South Africa/R04827/2020|EPI ISL 450296|B.1.1|South Africa|2020-03-17	0.0003200145	Africa
Africa|hCoV-19/Kenya/NIC 187/2020|EPI ISL 457833|B.1.5|Kenya|2020-03-20	Africa|hCoV-19/South Africa/R04827/2020|EPI ISL 450296|B.1.1|South Africa|2020-03-17	0.0003105467	Africa
Africa|hCoV-19/Kenya/NIC 196/2020|EPI ISL 457834|B.1.1|Kenya|2020-03-21	Africa|hCoV-19/South Africa/R04827/2020|EPI ISL 450296|B.1.1|South Africa|2020-03-17	0.0001430219	Africa
Africa|hCoV-19/Kenya/NIC 248/2020|EPI ISL 457836|B.40|Kenya|2020-03-23	Africa|hCoV-19/South Africa/R04827/2020|EPI ISL 450296|B.1.1|South Africa|2020-03-17	0.0005278653	Africa
Africa|hCoV-19/Kenya/NIC 266/2020|EPI ISL 457838|B.6|Kenya|2020-03-24	Africa|hCoV-19/South Africa/R04827/2020|EPI ISL 450296|B.1.1|South Africa|2020-03-17	0.0006263289	Africa
Africa|hCoV-19/Kenya/NIC 492/2020|EPI ISL 457840|B.1.5|Kenya|2020-03	Africa|hCoV-19/South Africa/R04827/2020|EPI ISL 450296|B.1.1|South Africa|2020-03-17	0.0002484807	Africa
Africa|hCoV-19/Kenya/NIC 512/2020|EPI ISL 457841|B.1.5|Kenya|2020-03	Africa|hCoV-19/South Africa/R04827/2020|EPI ISL 450296|B.1.1|South Africa|2020-03-17	0.0002482956	Africa
Africa|hCoV-19/Kenya/NIC 569/2020|EPI ISL 457843|B.1.1|Kenya|2020-03-29	Africa|hCoV-19/South Africa/R04827/2020|EPI ISL 450296|B.1.1|South Africa|2020-03-17	0.0001379903	Africa
Africa|hCoV-19/Kenya/NIC 593/2020|EPI ISL 457844|B.1.1.316|Kenya|2020-03-29	Africa|hCoV-19/South Africa/R04827/2020|EPI ISL 450296|B.1.1|South Africa|2020-03-17	0.0001759940	Africa
Africa|hCoV-19/Kenya/S052/2020|EPI ISL 457932|B.4|Kenya|2020-03-14	Africa|hCoV-19/South Africa/R04827/2020|EPI ISL 450296|B.1.1|South Africa|2020-03-17	0.0007373745	Africa
Africa|hCoV-19/Kenya/S109/2020|EPI ISL 457933|B.4|Kenya|2020-03-23	Africa|hCoV-19/South Africa/R04827/2020|EPI ISL 450296|B.1.1|South Africa|2020-03-17	0.0007029225	Africa
Africa|hCoV-19/Kenya/S299/2020|EPI ISL 457934|B.1.1.1|Kenya|2020-03-29	Africa|hCoV-19/South Africa/R04827/2020|EPI ISL 450296|B.1.1|South Africa|2020-03-17	0.0003135789	Africa
Africa|hCoV-19/Madagascar/IP-01650/2020|EPI ISL 508862|B.1|Madagascar|2020-03-20	Africa|hCoV-19/South Africa/R04827/2020|EPI ISL 450296|B.1.1|South Africa|2020-03-17	0.0003450661	Africa
Africa|hCoV-19/Madagascar/IP-01861/2020|EPI ISL 508863|B.1|Madagascar|2020-03-22	Africa|hCoV-19/South Africa/R04827/2020|EPI ISL 450296|B.1.1|South Africa|2020-03-17	0.0003450661	Africa
Africa|hCoV-19/Mali/M002593/2020|EPI ISL 487446|A|Mali|2020-04-06	Africa|hCoV-19/South Africa/R04827/2020|EPI ISL 450296|B.1.1|South Africa|2020-03-17	0.0006212672	Africa
Africa|hCoV-19/Mali/M002615/2020|EPI ISL 487447|A|Mali|2020-04-06	Africa|hCoV-19/South Africa/R04827/2020|EPI ISL 450296|B.1.1|South Africa|2020-03-17	0.0005522146	Africa
Africa|hCoV-19/Mali/M002616/2020|EPI ISL 487448|A|Mali|2020-04-06	Africa|hCoV-19/South Africa/R04827/2020|EPI ISL 450296|B.1.1|South Africa|2020-03-17	0.0005533164	Africa
Africa|hCoV-19/Mali/M002618/2020|EPI ISL 487449|A|Mali|2020-04-06	Africa|hCoV-19/South Africa/R04827/2020|EPI ISL 450296|B.1.1|South Africa|2020-03-17	0.0006212696	Africa
Africa|hCoV-19/Mali/M002644/2020|EPI ISL 487450|A|Mali|2020-04-08	Africa|hCoV-19/South Africa/R04827/2020|EPI ISL 450296|B.1.1|South Africa|2020-03-17	0.0006558433	Africa
Africa|hCoV-19/Mali/M002659/2020|EPI ISL 487451|A|Mali|2020-04-09	Africa|hCoV-19/South Africa/R04827/2020|EPI ISL 450296|B.1.1|South Africa|2020-03-17	0.0005867402	Africa
Africa|hCoV-19/Mali/M002663/2020|EPI ISL 487452|A|Mali|2020-04-09	Africa|hCoV-19/South Africa/R04827/2020|EPI ISL 450296|B.1.1|South Africa|2020-03-17	0.0006557956	Africa
Africa|hCoV-19/Mali/M002667/2020|EPI ISL 487453|B.1|Mali|2020-04-10	Africa|hCoV-19/South Africa/R04827/2020|EPI ISL 450296|B.1.1|South Africa|2020-03-17	0.0003450661	Africa
Africa|hCoV-19/Mali/M002672/2020|EPI ISL 487454|B|Mali|2020-04-10	Africa|hCoV-19/South Africa/R04827/2020|EPI ISL 450296|B.1.1|South Africa|2020-03-17	0.0005178281	Africa
Africa|hCoV-19/Mali/M002673/2020|EPI ISL 487455|B.1|Mali|2020-04-10	Africa|hCoV-19/South Africa/R04827/2020|EPI ISL 450296|B.1.1|South Africa|2020-03-17	0.0003450591	Africa
Africa|hCoV-19/Mali/M002675/2020|EPI ISL 487456|A|Mali|2020-04-10	Africa|hCoV-19/South Africa/R04827/2020|EPI ISL 450296|B.1.1|South Africa|2020-03-17	0.0005867402	Africa
Africa|hCoV-19/Mali/M002698/2020|EPI ISL 487457|A|Mali|2020-04-12	Africa|hCoV-19/South Africa/R04827/2020|EPI ISL 450296|B.1.1|South Africa|2020-03-17	0.0005183039	Africa
Africa|hCoV-19/Mali/M002700/2020|EPI ISL 487458|B.1|Mali|2020-04-12	Africa|hCoV-19/South Africa/R04827/2020|EPI ISL 450296|B.1.1|South Africa|2020-03-17	0.0004851362	Africa
Africa|hCoV-19/Mali/M002703/2020|EPI ISL 487459|B.1|Mali|2020-04-12	Africa|hCoV-19/South Africa/R04827/2020|EPI ISL 450296|B.1.1|South Africa|2020-03-17	0.0004140879	Africa
Africa|hCoV-19/Mali/M002704/2020|EPI ISL 487460|A|Mali|2020-04-12	Africa|hCoV-19/South Africa/R04827/2020|EPI ISL 450296|B.1.1|South Africa|2020-03-17	0.0005176673	Africa
Africa|hCoV-19/Mali/M002707/2020|EPI ISL 487461|A|Mali|2020-04-12	Africa|hCoV-19/South Africa/R04827/2020|EPI ISL 450296|B.1.1|South Africa|2020-03-17	0.0006903564	Africa
Africa|hCoV-19/Mali/M002758/2020|EPI ISL 487462|B.1|Mali|2020-04-13	Africa|hCoV-19/South Africa/R04827/2020|EPI ISL 450296|B.1.1|South Africa|2020-03-17	0.0004486556	Africa
Africa|hCoV-19/Mali/M002823/2020|EPI ISL 487463|A|Mali|2020-04-14	Africa|hCoV-19/South Africa/R04827/2020|EPI ISL 450296|B.1.1|South Africa|2020-03-17	0.0006212521	Africa
Africa|hCoV-19/Mali/M002824/2020|EPI ISL 487464|B.1.3|Mali|2020-04-14	Africa|hCoV-19/South Africa/R04827/2020|EPI ISL 450296|B.1.1|South Africa|2020-03-17	0.0004486338	Africa
Africa|hCoV-19/Mali/M002826/2020|EPI ISL 487465|A|Mali|2020-04-14	Africa|hCoV-19/South Africa/R04827/2020|EPI ISL 450296|B.1.1|South Africa|2020-03-17	0.0005522146	Africa
Africa|hCoV-19/Mali/M002830/2020|EPI ISL 487466|B.1.275|Mali|2020-04-14	Africa|hCoV-19/South Africa/R04827/2020|EPI ISL 450296|B.1.1|South Africa|2020-03-17	0.0004141335	Africa
Africa|hCoV-19/Morocco/15N/2020|EPI ISL 458150|B.1.1|Morocco|2020-05-15	Africa|hCoV-19/South Africa/R04827/2020|EPI ISL 450296|B.1.1|South Africa|2020-03-17	0.0004491809	Africa
Africa|hCoV-19/Morocco/6887/2020|EPI ISL 459965|B.1.1|Morocco|2020-03-03	Africa|hCoV-19/South Africa/R04827/2020|EPI ISL 450296|B.1.1|South Africa|2020-03-17	0.0001379903	Africa
Africa|hCoV-19/Morocco/6888/2020|EPI ISL 459966|B.1.1|Morocco|2020-03-15	Africa|hCoV-19/South Africa/R04827/2020|EPI ISL 450296|B.1.1|South Africa|2020-03-17	0.0002069989	Africa
Africa|hCoV-19/Morocco/6889/2020|EPI ISL 459967|B.1.5|Morocco|2020-03-15	Africa|hCoV-19/South Africa/R04827/2020|EPI ISL 450296|B.1.1|South Africa|2020-03-17	0.0002438082	Africa
Africa|hCoV-19/Morocco/6890/2020|EPI ISL 459968|B.1.5|Morocco|2020-03-17	Africa|hCoV-19/South Africa/R04827/2020|EPI ISL 450296|B.1.1|South Africa|2020-03-17	0.0003125556	Africa
Africa|hCoV-19/Morocco/6891/2020|EPI ISL 459969|B.1.255|Morocco|2020-03-20	Africa|hCoV-19/South Africa/R04827/2020|EPI ISL 450296|B.1.1|South Africa|2020-03-17	0.0003139650	Africa
Africa|hCoV-19/Morocco/6892/2020|EPI ISL 459970|B.1.5|Morocco|2020-03-17	Africa|hCoV-19/South Africa/R04827/2020|EPI ISL 450296|B.1.1|South Africa|2020-03-17	0.0003141480	Africa
Africa|hCoV-19/Morocco/6893/2020|EPI ISL 459971|B.1.153|Morocco|2020-03-18	Africa|hCoV-19/South Africa/R04827/2020|EPI ISL 450296|B.1.1|South Africa|2020-03-17	0.0003796801	Africa
Africa|hCoV-19/Morocco/6894/2020|EPI ISL 459972|B.1|Morocco|2020-03-20	Africa|hCoV-19/South Africa/R04827/2020|EPI ISL 450296|B.1.1|South Africa|2020-03-17	0.0004486338	Africa
Africa|hCoV-19/Morocco/6895/2020|EPI ISL 459973|B.1.1|Morocco|2020-03-20	Africa|hCoV-19/South Africa/R04827/2020|EPI ISL 450296|B.1.1|South Africa|2020-03-17	0.0001724914	Africa
Africa|hCoV-19/Morocco/6897/2020|EPI ISL 459975|B.1.5|Morocco|2020-03-21	Africa|hCoV-19/South Africa/R04827/2020|EPI ISL 450296|B.1.1|South Africa|2020-03-17	0.0003105574	Africa
Africa|hCoV-19/Morocco/6898/2020|EPI ISL 459976|B.1|Morocco|2020-03-16	Africa|hCoV-19/South Africa/R04827/2020|EPI ISL 450296|B.1.1|South Africa|2020-03-17	0.0003796145	Africa
Africa|hCoV-19/Morocco/6899/2020|EPI ISL 459977|B.1.1|Morocco|2020-04-21	Africa|hCoV-19/South Africa/R04827/2020|EPI ISL 450296|B.1.1|South Africa|2020-03-17	0.0001724991	Africa
Africa|hCoV-19/Morocco/6900/2020|EPI ISL 459978|B.1.1.247|Morocco|2020-04-20	Africa|hCoV-19/South Africa/R04827/2020|EPI ISL 450296|B.1.1|South Africa|2020-03-17	0.0002415195	Africa
Africa|hCoV-19/Morocco/6901/2020|EPI ISL 459979|B.1|Morocco|2020-04-19	Africa|hCoV-19/South Africa/R04827/2020|EPI ISL 450296|B.1.1|South Africa|2020-03-17	0.0003795806	Africa
Africa|hCoV-19/Morocco/6902/2020|EPI ISL 459980|B.1.1|Morocco|2020-04-19	Africa|hCoV-19/South Africa/R04827/2020|EPI ISL 450296|B.1.1|South Africa|2020-03-17	0.0003105380	Africa
Africa|hCoV-19/Morocco/6903/2020|EPI ISL 459981|B.1|Morocco|2020-04-19	Africa|hCoV-19/South Africa/R04827/2020|EPI ISL 450296|B.1.1|South Africa|2020-03-17	0.0005176990	Africa
Africa|hCoV-19/Morocco/6904/2020|EPI ISL 459982|B.1|Morocco|2020-04-18	Africa|hCoV-19/South Africa/R04827/2020|EPI ISL 450296|B.1.1|South Africa|2020-03-17	0.0004831775	Africa
Africa|hCoV-19/Morocco/6905/2020|EPI ISL 459983|B.1.1|Morocco|2020-04-21	Africa|hCoV-19/South Africa/R04827/2020|EPI ISL 450296|B.1.1|South Africa|2020-03-17	0.0002415195	Africa
Africa|hCoV-19/Morocco/6906/2020|EPI ISL 459984|B.1.1|Morocco|2020-04-06	Africa|hCoV-19/South Africa/R04827/2020|EPI ISL 450296|B.1.1|South Africa|2020-03-17	0.0001379902	Africa
Africa|hCoV-19/Morocco/AZ183/2020|EPI ISL 476026|B.1.1|Morocco|2020-05-11	Africa|hCoV-19/South Africa/R04827/2020|EPI ISL 450296|B.1.1|South Africa|2020-03-17	0.0003450648	Africa
Africa|hCoV-19/Morocco/CA24/2020|EPI ISL 476025|B.1.1|Morocco|2020-05-02	Africa|hCoV-19/South Africa/R04827/2020|EPI ISL 450296|B.1.1|South Africa|2020-03-17	0.0004831807	Africa
Africa|hCoV-19/Morocco/HMIMV-Rabat102-03/2020|EPI ISL 471456|B.1|Morocco|2020-03-31	Africa|hCoV-19/South Africa/R04827/2020|EPI ISL 450296|B.1.1|South Africa|2020-03-17	0.0004831757	Africa
Africa|hCoV-19/Morocco/HMIMV-Rabat1025-04/2020|EPI ISL 471457|B.1|Morocco|2020-04-13	Africa|hCoV-19/South Africa/R04827/2020|EPI ISL 450296|B.1.1|South Africa|2020-03-17	0.0004141250	Africa
Africa|hCoV-19/Morocco/HMIMV-Rabat1429-04/2020|EPI ISL 471458|B.1|Morocco|2020-04-19	Africa|hCoV-19/South Africa/R04827/2020|EPI ISL 450296|B.1.1|South Africa|2020-03-17	0.0005177242	Africa
Africa|hCoV-19/Morocco/HMIMV-Rabat1435-04/2020|EPI ISL 471459|B.1|Morocco|2020-04-19	Africa|hCoV-19/South Africa/R04827/2020|EPI ISL 450296|B.1.1|South Africa|2020-03-17	0.0003795898	Africa
Africa|hCoV-19/Morocco/HMIMV-Rabat1462-04/2020|EPI ISL 471460|B.1|Morocco|2020-04-19	Africa|hCoV-19/South Africa/R04827/2020|EPI ISL 450296|B.1.1|South Africa|2020-03-17	0.0004831776	Africa
Africa|hCoV-19/Morocco/OUA677-19/2020|EPI ISL 451400|B.1.5|Morocco|2020-04-23	Africa|hCoV-19/South Africa/R04827/2020|EPI ISL 450296|B.1.1|South Africa|2020-03-17	0.0003796067	Africa
Africa|hCoV-19/Morocco/RA85/2020|EPI ISL 467299|B.1|Morocco|2020-05-21	Africa|hCoV-19/South Africa/R04827/2020|EPI ISL 450296|B.1.1|South Africa|2020-03-17	0.0008287049	Africa
Africa|hCoV-19/Morocco/RMPS-01/2020|EPI ISL 469017|B.1|Morocco|2020-04-13	Africa|hCoV-19/South Africa/R04827/2020|EPI ISL 450296|B.1.1|South Africa|2020-03-17	0.0003450661	Africa
Africa|hCoV-19/Morocco/RMPS-02/2020|EPI ISL 469049|B.1|Morocco|2020-03-30	Africa|hCoV-19/South Africa/R04827/2020|EPI ISL 450296|B.1.1|South Africa|2020-03-17	0.0003450815	Africa
Africa|hCoV-19/Morocco/RMPS-03/2020|EPI ISL 469051|B.1|Morocco|2020-04-03	Africa|hCoV-19/South Africa/R04827/2020|EPI ISL 450296|B.1.1|South Africa|2020-03-17	0.0004486338	Africa
Africa|hCoV-19/Morocco/RMPS-04/2020|EPI ISL 469052|B.1|Morocco|2020-03-30	Africa|hCoV-19/South Africa/R04827/2020|EPI ISL 450296|B.1.1|South Africa|2020-03-17	0.0003450661	Africa
Africa|hCoV-19/Morocco/RMPS-05/2020|EPI ISL 469053|B.1|Morocco|2020-03-30	Africa|hCoV-19/South Africa/R04827/2020|EPI ISL 450296|B.1.1|South Africa|2020-03-17	0.0003105530	Africa
Africa|hCoV-19/Morocco/RMPS-06/2020|EPI ISL 469054|B.1|Morocco|2020-04-01	Africa|hCoV-19/South Africa/R04827/2020|EPI ISL 450296|B.1.1|South Africa|2020-03-17	0.0003450661	Africa
Africa|hCoV-19/Morocco/RMPS-12/2020|EPI ISL 482737|B.1.1|Morocco|2020-05-08	Africa|hCoV-19/South Africa/R04827/2020|EPI ISL 450296|B.1.1|South Africa|2020-03-17	0.0003513274	Africa
Africa|hCoV-19/Morocco/RMPS-13/2020|EPI ISL 482738|B.1|Morocco|2020-04-10	Africa|hCoV-19/South Africa/R04827/2020|EPI ISL 450296|B.1.1|South Africa|2020-03-17	0.0003513078	Africa
Africa|hCoV-19/Morocco/RMPS-14/2020|EPI ISL 482739|B.1|Morocco|2020-04-22	Africa|hCoV-19/South Africa/R04827/2020|EPI ISL 450296|B.1.1|South Africa|2020-03-17	0.0003584852	Africa
Africa|hCoV-19/Morocco/refstage1/2020|EPI ISL 476559|B.1.5|Morocco|2020-02-27	Africa|hCoV-19/South Africa/R04827/2020|EPI ISL 450296|B.1.1|South Africa|2020-03-17	0.0002415204	Africa
Africa|hCoV-19/Nigeria/AB03-CV135/2020|EPI ISL 527872|B.1.5|Nigeria|2020-05-12	Africa|hCoV-19/South Africa/R04827/2020|EPI ISL 450296|B.1.1|South Africa|2020-03-17	0.0003837778	Africa
Africa|hCoV-19/Nigeria/ED01-CV155/2020|EPI ISL 527873|B.40|Nigeria|2020-02-21	Africa|hCoV-19/South Africa/R04827/2020|EPI ISL 450296|B.1.1|South Africa|2020-03-17	0.0006558383	Africa
Africa|hCoV-19/Nigeria/ED02-CV156/2020|EPI ISL 527874|B.40|Nigeria|2020-03-23	Africa|hCoV-19/South Africa/R04827/2020|EPI ISL 450296|B.1.1|South Africa|2020-03-17	0.0005522259	Africa
Africa|hCoV-19/Nigeria/ED03-CV157/2020|EPI ISL 527875|B.40|Nigeria|2020-03-26	Africa|hCoV-19/South Africa/R04827/2020|EPI ISL 450296|B.1.1|South Africa|2020-03-17	0.0007124820	Africa
Africa|hCoV-19/Nigeria/ED04-CV158/2020|EPI ISL 527876|A|Nigeria|2020-03-25	Africa|hCoV-19/South Africa/R04827/2020|EPI ISL 450296|B.1.1|South Africa|2020-03-17	0.0005867531	Africa
Africa|hCoV-19/Nigeria/ED06-CV159/2020|EPI ISL 527877|A|Nigeria|2020-03-25	Africa|hCoV-19/South Africa/R04827/2020|EPI ISL 450296|B.1.1|South Africa|2020-03-17	0.0006066185	Africa
Africa|hCoV-19/Nigeria/ED07-CV160/2020|EPI ISL 527878|B.40|Nigeria|2020-03-31	Africa|hCoV-19/South Africa/R04827/2020|EPI ISL 450296|B.1.1|South Africa|2020-03-17	0.0006904471	Africa
Africa|hCoV-19/Nigeria/ED1010-CV215/2020|EPI ISL 527879|B.1.1.229|Nigeria|2020-05-04	Africa|hCoV-19/South Africa/R04827/2020|EPI ISL 450296|B.1.1|South Africa|2020-03-17	0.0002069990	Africa
Africa|hCoV-19/Nigeria/ED18-CV161/2020|EPI ISL 527880|B.1.5|Nigeria|2020-03-25	Africa|hCoV-19/South Africa/R04827/2020|EPI ISL 450296|B.1.1|South Africa|2020-03-17	0.0002766714	Africa
Africa|hCoV-19/Nigeria/ED20-CV162/2020|EPI ISL 527881|B.1|Nigeria|2020-03-30	Africa|hCoV-19/South Africa/R04827/2020|EPI ISL 450296|B.1.1|South Africa|2020-03-17	0.0003450661	Africa
Africa|hCoV-19/Nigeria/ED25-CV163/2020|EPI ISL 527882|B.1.5|Nigeria|2020-05-09	Africa|hCoV-19/South Africa/R04827/2020|EPI ISL 450296|B.1.1|South Africa|2020-03-17	0.0002760291	Africa
Africa|hCoV-19/Nigeria/ED32-CV164/2020|EPI ISL 527883|B.1.5|Nigeria|2020-05-18	Africa|hCoV-19/South Africa/R04827/2020|EPI ISL 450296|B.1.1|South Africa|2020-03-17	0.0002785245	Africa
Africa|hCoV-19/Nigeria/ED46-CV165/2020|EPI ISL 527884|B.1.1.229|Nigeria|2020-04-24	Africa|hCoV-19/South Africa/R04827/2020|EPI ISL 450296|B.1.1|South Africa|2020-03-17	0.0002760235	Africa
Africa|hCoV-19/Nigeria/ED48-CV193/2020|EPI ISL 527885|B.1.5|Nigeria|2020-04-26	Africa|hCoV-19/South Africa/R04827/2020|EPI ISL 450296|B.1.1|South Africa|2020-03-17	0.0002475403	Africa
Africa|hCoV-19/Nigeria/EK025-CV58/2020|EPI ISL 487098|B.1.1.71|Nigeria|2020-04-19	Africa|hCoV-19/South Africa/R04827/2020|EPI ISL 450296|B.1.1|South Africa|2020-03-17	0.0002474868	Africa
Africa|hCoV-19/Nigeria/EK084-CV50/2020|EPI ISL 487105|B.1.1.71|Nigeria|2020-04-23	Africa|hCoV-19/South Africa/R04827/2020|EPI ISL 450296|B.1.1|South Africa|2020-03-17	0.0002415034	Africa
Africa|hCoV-19/Nigeria/EK220-CV54/2020|EPI ISL 487102|B.1.1|Nigeria|2020-05-14	Africa|hCoV-19/South Africa/R04827/2020|EPI ISL 450296|B.1.1|South Africa|2020-03-17	0.0002418100	Africa
Africa|hCoV-19/Nigeria/EK254-CV60/2020|EPI ISL 487096|B.1.1|Nigeria|2020-05-19	Africa|hCoV-19/South Africa/R04827/2020|EPI ISL 450296|B.1.1|South Africa|2020-03-17	0.0002483371	Africa
Africa|hCoV-19/Nigeria/EK291-CV115/2020|EPI ISL 527887|B.1.1|Nigeria|2020-06-02	Africa|hCoV-19/South Africa/R04827/2020|EPI ISL 450296|B.1.1|South Africa|2020-03-17	0.0002760405	Africa
Africa|hCoV-19/Nigeria/KW017-CV24/2020|EPI ISL 455362|B.1.255|Nigeria|2020-04-10	Africa|hCoV-19/South Africa/R04827/2020|EPI ISL 450296|B.1.1|South Africa|2020-03-17	0.0003795975	Africa
Africa|hCoV-19/Nigeria/KW298-CV48/2020|EPI ISL 487107|A|Nigeria|2020-05-08	Africa|hCoV-19/South Africa/R04827/2020|EPI ISL 450296|B.1.1|South Africa|2020-03-17	0.0006558115	Africa
Africa|hCoV-19/Nigeria/KW326-CV52/2020|EPI ISL 487103|B.1.1|Nigeria|2020-05-09	Africa|hCoV-19/South Africa/R04827/2020|EPI ISL 450296|B.1.1|South Africa|2020-03-17	0.0002080850	Africa
Africa|hCoV-19/Nigeria/Lagos01/2020|EPI ISL 413550|B.1.1|Nigeria|2020-02-27	Africa|hCoV-19/South Africa/R04827/2020|EPI ISL 450296|B.1.1|South Africa|2020-03-17	0.0001747255	Africa
Africa|hCoV-19/Nigeria/NG57752/2020|EPI ISL 462992|B.1.1|Nigeria|2020-03	Africa|hCoV-19/South Africa/R04827/2020|EPI ISL 450296|B.1.1|South Africa|2020-03-17	0.0002072564	Africa
Africa|hCoV-19/Nigeria/OG007-CV22/2020|EPI ISL 455412|B.40|Nigeria|2020-03-29	Africa|hCoV-19/South Africa/R04827/2020|EPI ISL 450296|B.1.1|South Africa|2020-03-17	0.0005867785	Africa
Africa|hCoV-19/Nigeria/ON191-CV49/2020|EPI ISL 487106|B.1.246|Nigeria|2020-06-30	Africa|hCoV-19/South Africa/R04827/2020|EPI ISL 450296|B.1.1|South Africa|2020-03-17	0.0004508585	Africa
Africa|hCoV-19/Nigeria/ON505-CV43/2020|EPI ISL 487112|B.1.246|Nigeria|2020-05-24	Africa|hCoV-19/South Africa/R04827/2020|EPI ISL 450296|B.1.1|South Africa|2020-03-17	0.0005176760	Africa
Africa|hCoV-19/Nigeria/ON507-CV44/2020|EPI ISL 487111|B.1.1.10|Nigeria|2020-05-24	Africa|hCoV-19/South Africa/R04827/2020|EPI ISL 450296|B.1.1|South Africa|2020-03-17	0.0003109317	Africa
Africa|hCoV-19/Nigeria/ON595-CV121/2020|EPI ISL 527888|B.1.1.90|Nigeria|2020-06-03	Africa|hCoV-19/South Africa/R04827/2020|EPI ISL 450296|B.1.1|South Africa|2020-03-17	0.0003105455	Africa
Africa|hCoV-19/Nigeria/ON705-CV153/2020|EPI ISL 527889|B.1.1.1|Nigeria|2020-06-09	Africa|hCoV-19/South Africa/R04827/2020|EPI ISL 450296|B.1.1|South Africa|2020-03-17	0.0004140779	Africa
Africa|hCoV-19/Nigeria/ON752-CV144/2020|EPI ISL 527890|B.1|Nigeria|2020-06-11	Africa|hCoV-19/South Africa/R04827/2020|EPI ISL 450296|B.1.1|South Africa|2020-03-17	0.0004835045	Africa
Africa|hCoV-19/Nigeria/ON920-CV152/2020|EPI ISL 527891|B.1.1.220|Nigeria|2020-06-16	Africa|hCoV-19/South Africa/R04827/2020|EPI ISL 450296|B.1.1|South Africa|2020-03-17	0.0003109102	Africa
Africa|hCoV-19/Nigeria/ON969-CV145/2020|EPI ISL 527892|B.1.1|Nigeria|2020-06-17	Africa|hCoV-19/South Africa/R04827/2020|EPI ISL 450296|B.1.1|South Africa|2020-03-17	0.0003105658	Africa
Africa|hCoV-19/Nigeria/OS016-CV3/2020|EPI ISL 455413|B.40|Nigeria|2020-03-27	Africa|hCoV-19/South Africa/R04827/2020|EPI ISL 450296|B.1.1|South Africa|2020-03-17	0.0005539076	Africa
Africa|hCoV-19/Nigeria/OS030-CV5/2020|EPI ISL 455415|A|Nigeria|2020-03-29	Africa|hCoV-19/South Africa/R04827/2020|EPI ISL 450296|B.1.1|South Africa|2020-03-17	0.0007498820	Africa
Africa|hCoV-19/Nigeria/OS055-CV8/2020|EPI ISL 455418|A|Nigeria|2020-03-29	Africa|hCoV-19/South Africa/R04827/2020|EPI ISL 450296|B.1.1|South Africa|2020-03-17	0.0007445649	Africa
Africa|hCoV-19/Nigeria/OS060-CV9/2020|EPI ISL 455419|B.1|Nigeria|2020-03-29	Africa|hCoV-19/South Africa/R04827/2020|EPI ISL 450296|B.1.1|South Africa|2020-03-17	0.0004873940	Africa
Africa|hCoV-19/Nigeria/OS070-CV11/2020|EPI ISL 455422|A|Nigeria|2020-03-29	Africa|hCoV-19/South Africa/R04827/2020|EPI ISL 450296|B.1.1|South Africa|2020-03-17	0.0007249065	Africa
Africa|hCoV-19/Nigeria/OS085-CV14/2020|EPI ISL 455424|A|Nigeria|2020-03-29	Africa|hCoV-19/South Africa/R04827/2020|EPI ISL 450296|B.1.1|South Africa|2020-03-17	0.0006212950	Africa
Africa|hCoV-19/Nigeria/OS125-CV20/2020|EPI ISL 455427|A|Nigeria|2020-03-29	Africa|hCoV-19/South Africa/R04827/2020|EPI ISL 450296|B.1.1|South Africa|2020-03-17	0.0007530803	Africa
Africa|hCoV-19/Nigeria/OS294-CV42/2020|EPI ISL 487113|B.1.5|Nigeria|2020-04-23	Africa|hCoV-19/South Africa/R04827/2020|EPI ISL 450296|B.1.1|South Africa|2020-03-17	0.0003105463	Africa
Africa|hCoV-19/Nigeria/OS524-CV45/2020|EPI ISL 487110|B.1.22|Nigeria|2020-05-11	Africa|hCoV-19/South Africa/R04827/2020|EPI ISL 450296|B.1.1|South Africa|2020-03-17	0.0004486338	Africa
Africa|hCoV-19/Nigeria/OS589-CV46/2020|EPI ISL 487109|B.1.22|Nigeria|2020-05-29	Africa|hCoV-19/South Africa/R04827/2020|EPI ISL 450296|B.1.1|South Africa|2020-03-17	0.0004833258	Africa
Africa|hCoV-19/Nigeria/OY008-CV29/2020|EPI ISL 455429|B.1|Nigeria|2020-03-27	Africa|hCoV-19/South Africa/R04827/2020|EPI ISL 450296|B.1.1|South Africa|2020-03-17	0.0003450661	Africa
Africa|hCoV-19/Nigeria/OY045A-CV35/2020|EPI ISL 455431|B.40|Nigeria|2020-04-02	Africa|hCoV-19/South Africa/R04827/2020|EPI ISL 450296|B.1.1|South Africa|2020-03-17	0.0005523593	Africa
Africa|hCoV-19/Nigeria/OY094-CV57/2020|EPI ISL 487099|B.1.1.102|Nigeria|2020-04-24	Africa|hCoV-19/South Africa/R04827/2020|EPI ISL 450296|B.1.1|South Africa|2020-03-17	0.0002070124	Africa
Africa|hCoV-19/Nigeria/OY175-CV51/2020|EPI ISL 487104|B.1|Nigeria|2020-05-03	Africa|hCoV-19/South Africa/R04827/2020|EPI ISL 450296|B.1.1|South Africa|2020-03-17	0.0004552693	Africa
Africa|hCoV-19/Nigeria/OY233-CV66/2020|EPI ISL 487091|B.1.246|Nigeria|2020-05-13	Africa|hCoV-19/South Africa/R04827/2020|EPI ISL 450296|B.1.1|South Africa|2020-03-17	0.0006212926	Africa
Africa|hCoV-19/Nigeria/OY260-CV55/2020|EPI ISL 487101|B.1.265|Nigeria|2020-05-16	Africa|hCoV-19/South Africa/R04827/2020|EPI ISL 450296|B.1.1|South Africa|2020-03-17	0.0005176760	Africa
Africa|hCoV-19/Nigeria/OY592-CV167/2020|EPI ISL 527898|B.1.265|Nigeria|2020-06-10	Africa|hCoV-19/South Africa/R04827/2020|EPI ISL 450296|B.1.1|South Africa|2020-03-17	0.0006213291	Africa
Africa|hCoV-19/Nigeria/OY595-CV168/2020|EPI ISL 527899|B.1.265|Nigeria|2020-06-09	Africa|hCoV-19/South Africa/R04827/2020|EPI ISL 450296|B.1.1|South Africa|2020-03-17	0.0006071150	Africa
Africa|hCoV-19/Nigeria/OY598-CV169/2020|EPI ISL 527900|B.1.1|Nigeria|2020-06-09	Africa|hCoV-19/South Africa/R04827/2020|EPI ISL 450296|B.1.1|South Africa|2020-03-17	0.0004241293	Africa
Africa|hCoV-19/Nigeria/OY605-CV170/2020|EPI ISL 527901|B.1.1|Nigeria|2020-06-12	Africa|hCoV-19/South Africa/R04827/2020|EPI ISL 450296|B.1.1|South Africa|2020-03-17	0.0004485939	Africa
Africa|hCoV-19/Nigeria/OY608-CV172/2020|EPI ISL 527903|B.1.1|Nigeria|2020-06-11	Africa|hCoV-19/South Africa/R04827/2020|EPI ISL 450296|B.1.1|South Africa|2020-03-17	0.0003135997	Africa
Africa|hCoV-19/Nigeria/OY612-CV173/2020|EPI ISL 527904|B.1.1|Nigeria|2020-06-13	Africa|hCoV-19/South Africa/R04827/2020|EPI ISL 450296|B.1.1|South Africa|2020-03-17	0.0003108181	Africa
Africa|hCoV-19/Nigeria/OY616-CV174/2020|EPI ISL 527905|B.1.1|Nigeria|2020-06-12	Africa|hCoV-19/South Africa/R04827/2020|EPI ISL 450296|B.1.1|South Africa|2020-03-17	0.0004492758	Africa
Africa|hCoV-19/Nigeria/OY625-CV182/2020|EPI ISL 527909|B.1.1|Nigeria|2020-06-13	Africa|hCoV-19/South Africa/R04827/2020|EPI ISL 450296|B.1.1|South Africa|2020-03-17	0.0003143456	Africa
Africa|hCoV-19/Nigeria/OY626-CV183/2020|EPI ISL 527910|B.1.1|Nigeria|2020-06-13	Africa|hCoV-19/South Africa/R04827/2020|EPI ISL 450296|B.1.1|South Africa|2020-03-17	0.0003131318	Africa
Africa|hCoV-19/Nigeria/OY627-CV184/2020|EPI ISL 527911|B.1.1|Nigeria|2020-06-13	Africa|hCoV-19/South Africa/R04827/2020|EPI ISL 450296|B.1.1|South Africa|2020-03-17	0.0001725611	Africa
Africa|hCoV-19/Nigeria/OY628-CV185/2020|EPI ISL 527912|B.1.1|Nigeria|2020-06-13	Africa|hCoV-19/South Africa/R04827/2020|EPI ISL 450296|B.1.1|South Africa|2020-03-17	0.0004141050	Africa
Africa|hCoV-19/Nigeria/OY633-CV189/2020|EPI ISL 527914|B.1.1.71|Nigeria|2020-06-16	Africa|hCoV-19/South Africa/R04827/2020|EPI ISL 450296|B.1.1|South Africa|2020-03-17	0.0003795714	Africa
Africa|hCoV-19/Nigeria/OY636-CV192/2020|EPI ISL 527915|B.1.1|Nigeria|2020-06-17	Africa|hCoV-19/South Africa/R04827/2020|EPI ISL 450296|B.1.1|South Africa|2020-03-17	0.0002760100	Africa
Africa|hCoV-19/Senegal/003/2020|EPI ISL 418206|B.1.356|Senegal|2020-02-28	Africa|hCoV-19/South Africa/R04827/2020|EPI ISL 450296|B.1.1|South Africa|2020-03-17	0.0003799739	Africa
Africa|hCoV-19/Senegal/016/2020|EPI ISL 418207|B.1.356|Senegal|2020-03-02	Africa|hCoV-19/South Africa/R04827/2020|EPI ISL 450296|B.1.1|South Africa|2020-03-17	0.0003795806	Africa
Africa|hCoV-19/Senegal/020/2020|EPI ISL 418208|B.1.356|Senegal|2020-03-04	Africa|hCoV-19/South Africa/R04827/2020|EPI ISL 450296|B.1.1|South Africa|2020-03-17	0.0003806707	Africa
Africa|hCoV-19/Senegal/026/2020|EPI ISL 418209|B.1.356|Senegal|2020-03-03	Africa|hCoV-19/South Africa/R04827/2020|EPI ISL 450296|B.1.1|South Africa|2020-03-17	0.0004140965	Africa
Africa|hCoV-19/Senegal/073/2020|EPI ISL 418210|B.1|Senegal|2020-03-10	Africa|hCoV-19/South Africa/R04827/2020|EPI ISL 450296|B.1.1|South Africa|2020-03-17	0.0002760414	Africa
Africa|hCoV-19/Senegal/082/2020|EPI ISL 418211|B.1|Senegal|2020-03-11	Africa|hCoV-19/South Africa/R04827/2020|EPI ISL 450296|B.1.1|South Africa|2020-03-17	0.0002761748	Africa
Africa|hCoV-19/Senegal/087/2020|EPI ISL 418212|B.1|Senegal|2020-03-11	Africa|hCoV-19/South Africa/R04827/2020|EPI ISL 450296|B.1.1|South Africa|2020-03-17	0.0002768916	Africa
Africa|hCoV-19/Senegal/094/2020|EPI ISL 418213|B.1|Senegal|2020-03-12	Africa|hCoV-19/South Africa/R04827/2020|EPI ISL 450296|B.1.1|South Africa|2020-03-17	0.0003108533	Africa
Africa|hCoV-19/Senegal/102/2020|EPI ISL 418214|B.1|Senegal|2020-03-12	Africa|hCoV-19/South Africa/R04827/2020|EPI ISL 450296|B.1.1|South Africa|2020-03-17	0.0002864471	Africa
Africa|hCoV-19/Senegal/119/2020|EPI ISL 418215|B.1|Senegal|2020-03-12	Africa|hCoV-19/South Africa/R04827/2020|EPI ISL 450296|B.1.1|South Africa|2020-03-17	0.0003115449	Africa
Africa|hCoV-19/Senegal/1351/2020|EPI ISL 480556|B.6|Senegal|2020-03-28	Africa|hCoV-19/South Africa/R04827/2020|EPI ISL 450296|B.1.1|South Africa|2020-03-17	0.0005535114	Africa
Africa|hCoV-19/Senegal/136/2020|EPI ISL 418216|A.2|Senegal|2020-03-13	Africa|hCoV-19/South Africa/R04827/2020|EPI ISL 450296|B.1.1|South Africa|2020-03-17	0.0006558092	Africa
Africa|hCoV-19/Senegal/139/2020|EPI ISL 418217|B.1|Senegal|2020-03-13	Africa|hCoV-19/South Africa/R04827/2020|EPI ISL 450296|B.1.1|South Africa|2020-03-17	0.0003105467	Africa
Africa|hCoV-19/Senegal/1683/2020|EPI ISL 480783|B.1|Senegal|2020-03-31	Africa|hCoV-19/South Africa/R04827/2020|EPI ISL 450296|B.1.1|South Africa|2020-03-17	0.0003113016	Africa
Africa|hCoV-19/Senegal/1749/2020|EPI ISL 480787|B.1|Senegal|2020-03-31	Africa|hCoV-19/South Africa/R04827/2020|EPI ISL 450296|B.1.1|South Africa|2020-03-17	0.0003119736	Africa
Africa|hCoV-19/Senegal/1966/2020|EPI ISL 480789|A.11|Senegal|2020-04-01	Africa|hCoV-19/South Africa/R04827/2020|EPI ISL 450296|B.1.1|South Africa|2020-03-17	0.0006215547	Africa
Africa|hCoV-19/Senegal/2840/2020|EPI ISL 481220|B.1|Senegal|2020-04-06	Africa|hCoV-19/South Africa/R04827/2020|EPI ISL 450296|B.1.1|South Africa|2020-03-17	0.0003154277	Africa
Africa|hCoV-19/Senegal/2865/2020|EPI ISL 481234|B.1|Senegal|2020-04-07	Africa|hCoV-19/South Africa/R04827/2020|EPI ISL 450296|B.1.1|South Africa|2020-03-17	0.0005280236	Africa
Africa|hCoV-19/Senegal/306/2020|EPI ISL 420069|B.3|Senegal|2020-03-17	Africa|hCoV-19/South Africa/R04827/2020|EPI ISL 450296|B.1.1|South Africa|2020-03-17	0.0004486259	Africa
Africa|hCoV-19/Senegal/315/2020|EPI ISL 420070|B.1|Senegal|2020-03-17	Africa|hCoV-19/South Africa/R04827/2020|EPI ISL 450296|B.1.1|South Africa|2020-03-17	0.0003450506	Africa
Africa|hCoV-19/Senegal/328/2020|EPI ISL 420071|B.1|Senegal|2020-03-17	Africa|hCoV-19/South Africa/R04827/2020|EPI ISL 450296|B.1.1|South Africa|2020-03-17	0.0005939625	Africa
Africa|hCoV-19/Senegal/3331/2020|EPI ISL 481235|B.1.5|Senegal|2020-04-09	Africa|hCoV-19/South Africa/R04827/2020|EPI ISL 450296|B.1.1|South Africa|2020-03-17	0.0002762482	Africa
Africa|hCoV-19/Senegal/370/2020|EPI ISL 420072|B.1|Senegal|2020-03-18	Africa|hCoV-19/South Africa/R04827/2020|EPI ISL 450296|B.1.1|South Africa|2020-03-17	0.0003805165	Africa
Africa|hCoV-19/Senegal/382/2020|EPI ISL 420073|B.1|Senegal|2020-03-19	Africa|hCoV-19/South Africa/R04827/2020|EPI ISL 450296|B.1.1|South Africa|2020-03-17	0.0003796144	Africa
Africa|hCoV-19/Senegal/45436/2020|EPI ISL 498238|B.1.1|Senegal|2020-05-27	Africa|hCoV-19/South Africa/R04827/2020|EPI ISL 450296|B.1.1|South Africa|2020-03-17	0.0002415195	Africa
Africa|hCoV-19/Senegal/45557/2020|EPI ISL 498239|B.1.1|Senegal|2020-05-27	Africa|hCoV-19/South Africa/R04827/2020|EPI ISL 450296|B.1.1|South Africa|2020-03-17	0.0003457699	Africa
Africa|hCoV-19/Senegal/52357/2020|EPI ISL 498240|B.1.5.12|Senegal|2020-06-03	Africa|hCoV-19/South Africa/R04827/2020|EPI ISL 450296|B.1.1|South Africa|2020-03-17	0.0005752934	Africa
Africa|hCoV-19/Senegal/52907/2020|EPI ISL 498241|B.1.5.12|Senegal|2020-06-05	Africa|hCoV-19/South Africa/R04827/2020|EPI ISL 450296|B.1.1|South Africa|2020-03-17	0.0006357884	Africa
Africa|hCoV-19/Senegal/55499/2020|EPI ISL 498242|B.1.5|Senegal|2020-06-07	Africa|hCoV-19/South Africa/R04827/2020|EPI ISL 450296|B.1.1|South Africa|2020-03-17	0.0003802716	Africa
Africa|hCoV-19/Senegal/55703/2020|EPI ISL 477148|B.1.356|Senegal|2020-06-07	Africa|hCoV-19/South Africa/R04827/2020|EPI ISL 450296|B.1.1|South Africa|2020-03-17	0.0004944080	Africa
Africa|hCoV-19/Senegal/55728/2020|EPI ISL 477150|B.1.5.12|Senegal|2020-06-07	Africa|hCoV-19/South Africa/R04827/2020|EPI ISL 450296|B.1.1|South Africa|2020-03-17	0.0004486445	Africa
Africa|hCoV-19/Senegal/55738/2020|EPI ISL 477141|B.1.5.12|Senegal|2020-06-07	Africa|hCoV-19/South Africa/R04827/2020|EPI ISL 450296|B.1.1|South Africa|2020-03-17	0.0005614875	Africa
Africa|hCoV-19/Senegal/55752/2020|EPI ISL 477149|B.1.5.12|Senegal|2020-06-07	Africa|hCoV-19/South Africa/R04827/2020|EPI ISL 450296|B.1.1|South Africa|2020-03-17	0.0003818519	Africa
Africa|hCoV-19/Senegal/57065/2020|EPI ISL 476148|B.1.1.44|Senegal|2020-06-09	Africa|hCoV-19/South Africa/R04827/2020|EPI ISL 450296|B.1.1|South Africa|2020-03-17	0.0003106559	Africa
Africa|hCoV-19/Senegal/5718/2020|EPI ISL 481236|B.1|Senegal|2020-04-18	Africa|hCoV-19/South Africa/R04827/2020|EPI ISL 450296|B.1.1|South Africa|2020-03-17	0.0003815776	Africa
Africa|hCoV-19/Senegal/57273/2020|EPI ISL 498243|B.1.5.12|Senegal|2020-06-07	Africa|hCoV-19/South Africa/R04827/2020|EPI ISL 450296|B.1.1|South Africa|2020-03-17	0.0004486245	Africa
Africa|hCoV-19/Senegal/57476/2020|EPI ISL 476149|B.1.5.12|Senegal|2020-06-06	Africa|hCoV-19/South Africa/R04827/2020|EPI ISL 450296|B.1.1|South Africa|2020-03-17	0.0005531173	Africa
Africa|hCoV-19/Senegal/57503/2020|EPI ISL 498244|B.1.5.12|Senegal|2020-06-09	Africa|hCoV-19/South Africa/R04827/2020|EPI ISL 450296|B.1.1|South Africa|2020-03-17	0.0005361904	Africa
Africa|hCoV-19/Senegal/57540/2020|EPI ISL 476491|B.1.5.12|Senegal|2020-06-09	Africa|hCoV-19/South Africa/R04827/2020|EPI ISL 450296|B.1.1|South Africa|2020-03-17	0.0005202089	Africa
Africa|hCoV-19/Senegal/5766/2020|EPI ISL 481237|B.1.5.12|Senegal|2020-04-17	Africa|hCoV-19/South Africa/R04827/2020|EPI ISL 450296|B.1.1|South Africa|2020-03-17	0.0004141251	Africa
Africa|hCoV-19/Senegal/5770/2020|EPI ISL 481238|B.1|Senegal|2020-04-17	Africa|hCoV-19/South Africa/R04827/2020|EPI ISL 450296|B.1.1|South Africa|2020-03-17	0.0003535395	Africa
Africa|hCoV-19/Senegal/5785/2020|EPI ISL 481239|B.1.5.12|Senegal|2020-04-17	Africa|hCoV-19/South Africa/R04827/2020|EPI ISL 450296|B.1.1|South Africa|2020-03-17	0.0003797207	Africa
Africa|hCoV-19/Senegal/5971/2020|EPI ISL 481240|B.1.5|Senegal|2020-04-18	Africa|hCoV-19/South Africa/R04827/2020|EPI ISL 450296|B.1.1|South Africa|2020-03-17	0.0003473875	Africa
Africa|hCoV-19/Senegal/5986/2020|EPI ISL 481243|B.1|Senegal|2020-04-18	Africa|hCoV-19/South Africa/R04827/2020|EPI ISL 450296|B.1.1|South Africa|2020-03-17	0.0004142350	Africa
Africa|hCoV-19/Senegal/600/2020|EPI ISL 420074|B.1.5|Senegal|2020-03-20	Africa|hCoV-19/South Africa/R04827/2020|EPI ISL 450296|B.1.1|South Africa|2020-03-17	0.0003105542	Africa
Africa|hCoV-19/Senegal/611/2020|EPI ISL 420076|B.1|Senegal|2020-03-20	Africa|hCoV-19/South Africa/R04827/2020|EPI ISL 450296|B.1.1|South Africa|2020-03-17	0.0003450815	Africa
Africa|hCoV-19/Senegal/618/2020|EPI ISL 420077|A|Senegal|2020-03-20	Africa|hCoV-19/South Africa/R04827/2020|EPI ISL 450296|B.1.1|South Africa|2020-03-17	0.0005867402	Africa
Africa|hCoV-19/Senegal/620/2020|EPI ISL 420078|A.11|Senegal|2020-03-20	Africa|hCoV-19/South Africa/R04827/2020|EPI ISL 450296|B.1.1|South Africa|2020-03-17	0.0005867401	Africa
Africa|hCoV-19/Senegal/62365/2020|EPI ISL 476492|B.1.5.12|Senegal|2020-06-10	Africa|hCoV-19/South Africa/R04827/2020|EPI ISL 450296|B.1.1|South Africa|2020-03-17	0.0004141165	Africa
Africa|hCoV-19/Senegal/62368/2020|EPI ISL 476493|B.1.1|Senegal|2020-06-10	Africa|hCoV-19/South Africa/R04827/2020|EPI ISL 450296|B.1.1|South Africa|2020-03-17	0.0001724914	Africa
Africa|hCoV-19/Senegal/62431/2020|EPI ISL 498247|B.1.5.12|Senegal|2020-06-10	Africa|hCoV-19/South Africa/R04827/2020|EPI ISL 450296|B.1.1|South Africa|2020-03-17	0.0004204999	Africa
Africa|hCoV-19/Senegal/62872/2020|EPI ISL 476494|B.1.5.12|Senegal|2020-06-11	Africa|hCoV-19/South Africa/R04827/2020|EPI ISL 450296|B.1.1|South Africa|2020-03-17	0.0004146412	Africa
Africa|hCoV-19/Senegal/62874/2020|EPI ISL 476495|B.1.5.12|Senegal|2020-06-11	Africa|hCoV-19/South Africa/R04827/2020|EPI ISL 450296|B.1.1|South Africa|2020-03-17	0.0004488880	Africa
Africa|hCoV-19/Senegal/63263/2020|EPI ISL 498249|B.1.5.12|Senegal|2020-06-11	Africa|hCoV-19/South Africa/R04827/2020|EPI ISL 450296|B.1.1|South Africa|2020-03-17	0.0004159045	Africa
Africa|hCoV-19/Senegal/63728/2020|EPI ISL 476497|B.1.356|Senegal|2020-06-12	Africa|hCoV-19/South Africa/R04827/2020|EPI ISL 450296|B.1.1|South Africa|2020-03-17	0.0004877263	Africa
Africa|hCoV-19/Senegal/63742/2020|EPI ISL 476514|B.1.5.12|Senegal|2020-06-12	Africa|hCoV-19/South Africa/R04827/2020|EPI ISL 450296|B.1.1|South Africa|2020-03-17	0.0004486445	Africa
Africa|hCoV-19/Senegal/640/2020|EPI ISL 420079|B.1|Senegal|2020-03-20	Africa|hCoV-19/South Africa/R04827/2020|EPI ISL 450296|B.1.1|South Africa|2020-03-17	0.0005972884	Africa
Africa|hCoV-19/Senegal/64033/2020|EPI ISL 485715|B.1.5|Senegal|2020-06-12	Africa|hCoV-19/South Africa/R04827/2020|EPI ISL 450296|B.1.1|South Africa|2020-03-17	0.0004141165	Africa
Africa|hCoV-19/Senegal/64076/2020|EPI ISL 485716|B.1|Senegal|2020-06-12	Africa|hCoV-19/South Africa/R04827/2020|EPI ISL 450296|B.1.1|South Africa|2020-03-17	0.0006904773	Africa
Africa|hCoV-19/Senegal/64096/2020|EPI ISL 485717|B.1.5.12|Senegal|2020-06-12	Africa|hCoV-19/South Africa/R04827/2020|EPI ISL 450296|B.1.1|South Africa|2020-03-17	0.0003107643	Africa
Africa|hCoV-19/Senegal/64101/2020|EPI ISL 476516|B.1.5.12|Senegal|2020-06-12	Africa|hCoV-19/South Africa/R04827/2020|EPI ISL 450296|B.1.1|South Africa|2020-03-17	0.0004492182	Africa
Africa|hCoV-19/Senegal/64163/2020|EPI ISL 477159|B.1.5.12|Senegal|2020-06-12	Africa|hCoV-19/South Africa/R04827/2020|EPI ISL 450296|B.1.1|South Africa|2020-03-17	0.0005917965	Africa
Africa|hCoV-19/Senegal/64166/2020|EPI ISL 476558|B.1.5.12|Senegal|2020-06-12	Africa|hCoV-19/South Africa/R04827/2020|EPI ISL 450296|B.1.1|South Africa|2020-03-17	0.0006215223	Africa
Africa|hCoV-19/Senegal/6427/2020|EPI ISL 486873|B.1.5|Senegal|2020-04-20	Africa|hCoV-19/South Africa/R04827/2020|EPI ISL 450296|B.1.1|South Africa|2020-03-17	0.0003111941	Africa
Africa|hCoV-19/Senegal/6430/2020|EPI ISL 486872|B.1.1|Senegal|2020-04-11	Africa|hCoV-19/South Africa/R04827/2020|EPI ISL 450296|B.1.1|South Africa|2020-03-17	0.0001730901	Africa
Africa|hCoV-19/Senegal/64709/2020|EPI ISL 476560|B.1.5.12|Senegal|2020-06-13	Africa|hCoV-19/South Africa/R04827/2020|EPI ISL 450296|B.1.1|South Africa|2020-03-17	0.0007793673	Africa
Africa|hCoV-19/Senegal/64716/2020|EPI ISL 498250|B.1.5.12|Senegal|2020-06-13	Africa|hCoV-19/South Africa/R04827/2020|EPI ISL 450296|B.1.1|South Africa|2020-03-17	0.0004151578	Africa
Africa|hCoV-19/Senegal/64729/2020|EPI ISL 477155|B.1.1.44|Senegal|2020-06-11	Africa|hCoV-19/South Africa/R04827/2020|EPI ISL 450296|B.1.1|South Africa|2020-03-17	0.0003451447	Africa
Africa|hCoV-19/Senegal/64763/2020|EPI ISL 476562|B.1.292|Senegal|2020-06-13	Africa|hCoV-19/South Africa/R04827/2020|EPI ISL 450296|B.1.1|South Africa|2020-03-17	0.0004141336	Africa
Africa|hCoV-19/Senegal/64766/2020|EPI ISL 476564|B.1.5.12|Senegal|2020-06-13	Africa|hCoV-19/South Africa/R04827/2020|EPI ISL 450296|B.1.1|South Africa|2020-03-17	0.0004486045	Africa
Africa|hCoV-19/Senegal/64771/2020|EPI ISL 482874|B.1.1.44|Senegal|2020-06-13	Africa|hCoV-19/South Africa/R04827/2020|EPI ISL 450296|B.1.1|South Africa|2020-03-17	0.0003796184	Africa
Africa|hCoV-19/Senegal/64772/2020|EPI ISL 477154|B.1.5.12|Senegal|2020-06-13	Africa|hCoV-19/South Africa/R04827/2020|EPI ISL 450296|B.1.1|South Africa|2020-03-17	0.0005284896	Africa
Africa|hCoV-19/Senegal/6481/2020|EPI ISL 486871|B.1.5|Senegal|2020-04-21	Africa|hCoV-19/South Africa/R04827/2020|EPI ISL 450296|B.1.1|South Africa|2020-03-17	0.0002769750	Africa
Africa|hCoV-19/Senegal/64916/2020|EPI ISL 477156|B.1.5.12|Senegal|2020-06-13	Africa|hCoV-19/South Africa/R04827/2020|EPI ISL 450296|B.1.1|South Africa|2020-03-17	0.0004140980	Africa
Africa|hCoV-19/Senegal/64932/2020|EPI ISL 476569|B.1.1.44|Senegal|2020-06-13	Africa|hCoV-19/South Africa/R04827/2020|EPI ISL 450296|B.1.1|South Africa|2020-03-17	0.0002415646	Africa
Africa|hCoV-19/Senegal/64969/2020|EPI ISL 476570|B.1.5.12|Senegal|2020-06-13	Africa|hCoV-19/South Africa/R04827/2020|EPI ISL 450296|B.1.1|South Africa|2020-03-17	0.0006694937	Africa
Africa|hCoV-19/Senegal/65030/2020|EPI ISL 476572|B.1.5.12|Senegal|2020-06-14	Africa|hCoV-19/South Africa/R04827/2020|EPI ISL 450296|B.1.1|South Africa|2020-03-17	0.0003795729	Africa
Africa|hCoV-19/Senegal/65052/2020|EPI ISL 476574|B.1.5|Senegal|2020-06-13	Africa|hCoV-19/South Africa/R04827/2020|EPI ISL 450296|B.1.1|South Africa|2020-03-17	0.0003806667	Africa
Africa|hCoV-19/Senegal/65428/2020|EPI ISL 485712|B.1.5.12|Senegal|2020-06-14	Africa|hCoV-19/South Africa/R04827/2020|EPI ISL 450296|B.1.1|South Africa|2020-03-17	0.0004486665	Africa
Africa|hCoV-19/Senegal/65481/2020|EPI ISL 477151|B.1.1|Senegal|2020-06-14	Africa|hCoV-19/South Africa/R04827/2020|EPI ISL 450296|B.1.1|South Africa|2020-03-17	0.0003143379	Africa
Africa|hCoV-19/Senegal/65548/2020|EPI ISL 477153|B.1.5.12|Senegal|2020-06-14	Africa|hCoV-19/South Africa/R04827/2020|EPI ISL 450296|B.1.1|South Africa|2020-03-17	0.0005273434	Africa
Africa|hCoV-19/Senegal/65601/2020|EPI ISL 485713|B.1.5.12|Senegal|2020-06-14	Africa|hCoV-19/South Africa/R04827/2020|EPI ISL 450296|B.1.1|South Africa|2020-03-17	0.0003450589	Africa
Africa|hCoV-19/Senegal/659/2020|EPI ISL 480554|B.1|Senegal|2020-03-21	Africa|hCoV-19/South Africa/R04827/2020|EPI ISL 450296|B.1.1|South Africa|2020-03-17	0.0003806273	Africa
Africa|hCoV-19/Senegal/6597/2020|EPI ISL 486870|B.1.356|Senegal|2020-04-23	Africa|hCoV-19/South Africa/R04827/2020|EPI ISL 450296|B.1.1|South Africa|2020-03-17	0.0004140966	Africa
Africa|hCoV-19/Senegal/6619/2020|EPI ISL 498230|B.1|Senegal|2020-04-21	Africa|hCoV-19/South Africa/R04827/2020|EPI ISL 450296|B.1.1|South Africa|2020-03-17	0.0003795728	Africa
Africa|hCoV-19/Senegal/6626/2020|EPI ISL 498229|B.1|Senegal|2020-04-21	Africa|hCoV-19/South Africa/R04827/2020|EPI ISL 450296|B.1.1|South Africa|2020-03-17	0.0004143209	Africa
Africa|hCoV-19/Senegal/66298/2020|EPI ISL 485708|B.1.5.12|Senegal|2020-06-15	Africa|hCoV-19/South Africa/R04827/2020|EPI ISL 450296|B.1.1|South Africa|2020-03-17	0.0005868449	Africa
Africa|hCoV-19/Senegal/66443/2020|EPI ISL 485711|B.1.1|Senegal|2020-06-15	Africa|hCoV-19/South Africa/R04827/2020|EPI ISL 450296|B.1.1|South Africa|2020-03-17	0.0002437391	Africa
Africa|hCoV-19/Senegal/66458/2020|EPI ISL 485710|B.1.1|Senegal|2020-06-15	Africa|hCoV-19/South Africa/R04827/2020|EPI ISL 450296|B.1.1|South Africa|2020-03-17	0.0002070031	Africa
Africa|hCoV-19/Senegal/6751/2020|EPI ISL 486859|B.1.1|Senegal|2020-04-21	Africa|hCoV-19/South Africa/R04827/2020|EPI ISL 450296|B.1.1|South Africa|2020-03-17	0.0002794503	Africa
Africa|hCoV-19/Senegal/6762/2020|EPI ISL 486869|B.1.5.12|Senegal|2020-04-21	Africa|hCoV-19/South Africa/R04827/2020|EPI ISL 450296|B.1.1|South Africa|2020-03-17	0.0006108905	Africa
Africa|hCoV-19/Senegal/68303/2020|EPI ISL 477143|B.1.5.12|Senegal|2020-06-17	Africa|hCoV-19/South Africa/R04827/2020|EPI ISL 450296|B.1.1|South Africa|2020-03-17	0.0004141290	Africa
Africa|hCoV-19/Senegal/68349/2020|EPI ISL 485635|B.1.5.12|Senegal|2020-06-18	Africa|hCoV-19/South Africa/R04827/2020|EPI ISL 450296|B.1.1|South Africa|2020-03-17	0.0005176547	Africa
Africa|hCoV-19/Senegal/6837/2020|EPI ISL 486868|B.1.272|Senegal|2020-04-21	Africa|hCoV-19/South Africa/R04827/2020|EPI ISL 450296|B.1.1|South Africa|2020-03-17	0.0004880304	Africa
Africa|hCoV-19/Senegal/6839/2020|EPI ISL 486867|B.1|Senegal|2020-04-23	Africa|hCoV-19/South Africa/R04827/2020|EPI ISL 450296|B.1.1|South Africa|2020-03-17	0.0004163744	Africa
Africa|hCoV-19/Senegal/68458/2020|EPI ISL 482878|B.1.1|Senegal|2020-06-18	Africa|hCoV-19/South Africa/R04827/2020|EPI ISL 450296|B.1.1|South Africa|2020-03-17	0.0002070031	Africa
Africa|hCoV-19/Senegal/6847/2020|EPI ISL 486865|B.1.272|Senegal|2020-04-02	Africa|hCoV-19/South Africa/R04827/2020|EPI ISL 450296|B.1.1|South Africa|2020-03-17	0.0004486338	Africa
Africa|hCoV-19/Senegal/68488/2020|EPI ISL 482877|B.1.356|Senegal|2020-06-17	Africa|hCoV-19/South Africa/R04827/2020|EPI ISL 450296|B.1.1|South Africa|2020-03-17	0.0005176527	Africa
Africa|hCoV-19/Senegal/68525/2020|EPI ISL 477142|B.1.1|Senegal|2020-06-17	Africa|hCoV-19/South Africa/R04827/2020|EPI ISL 450296|B.1.1|South Africa|2020-03-17	0.0003139542	Africa
Africa|hCoV-19/Senegal/68548/2020|EPI ISL 482876|B.1.5.12|Senegal|2020-06-17	Africa|hCoV-19/South Africa/R04827/2020|EPI ISL 450296|B.1.1|South Africa|2020-03-17	0.0004170216	Africa
Africa|hCoV-19/Senegal/68550/2020|EPI ISL 482875|B.1.5.12|Senegal|2020-06-16	Africa|hCoV-19/South Africa/R04827/2020|EPI ISL 450296|B.1.1|South Africa|2020-03-17	0.0003795727	Africa
Africa|hCoV-19/Senegal/6914/2020|EPI ISL 498237|B.1.5|Senegal|2020-04-24	Africa|hCoV-19/South Africa/R04827/2020|EPI ISL 450296|B.1.1|South Africa|2020-03-17	0.0004584402	Africa
Africa|hCoV-19/Senegal/6934/2020|EPI ISL 498235|B.1.5.12|Senegal|2020-04-22	Africa|hCoV-19/South Africa/R04827/2020|EPI ISL 450296|B.1.1|South Africa|2020-03-17	0.0005209514	Africa
Africa|hCoV-19/Senegal/70339/2020|EPI ISL 477146|B.1.5.12|Senegal|2020-06-20	Africa|hCoV-19/South Africa/R04827/2020|EPI ISL 450296|B.1.1|South Africa|2020-03-17	0.0004513139	Africa
Africa|hCoV-19/Senegal/70427/2020|EPI ISL 477144|B.1.5.12|Senegal|2020-06-20	Africa|hCoV-19/South Africa/R04827/2020|EPI ISL 450296|B.1.1|South Africa|2020-03-17	0.0004532286	Africa
Africa|hCoV-19/Senegal/70440/2020|EPI ISL 477145|B.1.5.12|Senegal|2020-06-19	Africa|hCoV-19/South Africa/R04827/2020|EPI ISL 450296|B.1.1|South Africa|2020-03-17	0.0005243963	Africa
Africa|hCoV-19/Senegal/83493/2020|EPI ISL 498252|B.1.1.44|Senegal|2020-07-09	Africa|hCoV-19/South Africa/R04827/2020|EPI ISL 450296|B.1.1|South Africa|2020-03-17	0.0003882141	Africa
Africa|hCoV-19/Senegal/9068/2020|EPI ISL 498236|B.1.356|Senegal|2020-04-24	Africa|hCoV-19/South Africa/R04827/2020|EPI ISL 450296|B.1.1|South Africa|2020-03-17	0.0004144966	Africa
Africa|hCoV-19/Senegal/9250/2020|EPI ISL 486866|B.1.1|Senegal|2020-04-22	Africa|hCoV-19/South Africa/R04827/2020|EPI ISL 450296|B.1.1|South Africa|2020-03-17	0.0003795805	Africa
Africa|hCoV-19/Senegal/9256/2020|EPI ISL 486864|B.1.1|Senegal|2020-04-23	Africa|hCoV-19/South Africa/R04827/2020|EPI ISL 450296|B.1.1|South Africa|2020-03-17	0.0004184459	Africa
Africa|hCoV-19/Senegal/9369/2020|EPI ISL 486863|B.1.5|Senegal|2020-04-25	Africa|hCoV-19/South Africa/R04827/2020|EPI ISL 450296|B.1.1|South Africa|2020-03-17	0.0002760288	Africa
Africa|hCoV-19/Senegal/9392/2020|EPI ISL 486862|B.1.1|Senegal|2020-04-25	Africa|hCoV-19/South Africa/R04827/2020|EPI ISL 450296|B.1.1|South Africa|2020-03-17	0.0002426529	Africa
Africa|hCoV-19/Senegal/9439/2020|EPI ISL 486861|B.1.1.44|Senegal|2020-04-25	Africa|hCoV-19/South Africa/R04827/2020|EPI ISL 450296|B.1.1|South Africa|2020-03-17	0.0002070460	Africa
Africa|hCoV-19/Senegal/9615/2020|EPI ISL 486860|B.1.5.12|Senegal|2020-04-25	Africa|hCoV-19/South Africa/R04827/2020|EPI ISL 450296|B.1.1|South Africa|2020-03-17	0.0003450590	Africa
Africa|hCoV-19/Senegal/9819/2020|EPI ISL 498233|B.1|Senegal|2020-04-25	Africa|hCoV-19/South Africa/R04827/2020|EPI ISL 450296|B.1.1|South Africa|2020-03-17	0.0004920914	Africa
Africa|hCoV-19/Senegal/9821/2020|EPI ISL 498232|B.1.356|Senegal|2020-04-25	Africa|hCoV-19/South Africa/R04827/2020|EPI ISL 450296|B.1.1|South Africa|2020-03-17	0.0004190506	Africa
Africa|hCoV-19/Senegal/9838/2020|EPI ISL 498231|B.1.272|Senegal|2020-04-25	Africa|hCoV-19/South Africa/R04827/2020|EPI ISL 450296|B.1.1|South Africa|2020-03-17	0.0004874715	Africa
Africa|hCoV-19/Sierra Leone/KGH-G-8548/2020|EPI ISL 512811|B.1|Sierra Leone|2020-03-30	Africa|hCoV-19/South Africa/R04827/2020|EPI ISL 450296|B.1.1|South Africa|2020-03-17	0.0003796143	Africa
Africa|hCoV-19/Sierra Leone/KGH-G-8549/2020|EPI ISL 512812|B.1.1|Sierra Leone|2020-03-31	Africa|hCoV-19/South Africa/R04827/2020|EPI ISL 450296|B.1.1|South Africa|2020-03-17	0.0001379902	Africa
Africa|hCoV-19/Sierra Leone/KGH-G-8603/2020|EPI ISL 512813|B.1|Sierra Leone|2020-04-23	Africa|hCoV-19/South Africa/R04827/2020|EPI ISL 450296|B.1.1|South Africa|2020-03-17	0.0003797678	Africa
Africa|hCoV-19/Sierra Leone/KGH-G-8604/2020|EPI ISL 512814|B.6|Sierra Leone|2020-04-03	Africa|hCoV-19/South Africa/R04827/2020|EPI ISL 450296|B.1.1|South Africa|2020-03-17	0.0005522125	Africa
Africa|hCoV-19/Sierra Leone/KGH-G-8607/2020|EPI ISL 512815|B.1.1|Sierra Leone|2020-04-03	Africa|hCoV-19/South Africa/R04827/2020|EPI ISL 450296|B.1.1|South Africa|2020-03-17	0.0001725670	Africa
Africa|hCoV-19/Sierra Leone/KGH-G-8625/2020|EPI ISL 512816|A.12|Sierra Leone|2020-04-10	Africa|hCoV-19/South Africa/R04827/2020|EPI ISL 450296|B.1.1|South Africa|2020-03-17	0.0008631539	Africa
Africa|hCoV-19/Sierra Leone/KGH-G-8626/2020|EPI ISL 512817|A.12|Sierra Leone|2020-04-10	Africa|hCoV-19/South Africa/R04827/2020|EPI ISL 450296|B.1.1|South Africa|2020-03-17	0.0007594603	Africa
Africa|hCoV-19/Sierra Leone/KGH-G-8627/2020|EPI ISL 512818|B.1.5|Sierra Leone|2020-04-08	Africa|hCoV-19/South Africa/R04827/2020|EPI ISL 450296|B.1.1|South Africa|2020-03-17	0.0003105606	Africa
Africa|hCoV-19/Sierra Leone/KGH-G-8668/2020|EPI ISL 512819|A.12|Sierra Leone|2020-04-11	Africa|hCoV-19/South Africa/R04827/2020|EPI ISL 450296|B.1.1|South Africa|2020-03-17	0.0007438452	Africa
Africa|hCoV-19/Sierra Leone/KGH-G-8669/2020|EPI ISL 512820|A.12|Sierra Leone|2020-04-14	Africa|hCoV-19/South Africa/R04827/2020|EPI ISL 450296|B.1.1|South Africa|2020-03-17	0.0007940332	Africa
Africa|hCoV-19/South Africa/KRISP-0001/2020|EPI ISL 467431|B|South Africa|2020-03-23	Africa|hCoV-19/South Africa/R04827/2020|EPI ISL 450296|B.1.1|South Africa|2020-03-17	0.0003804259	Africa
Africa|hCoV-19/South Africa/KRISP-0016/2020|EPI ISL 467432|B.1.106|South Africa|2020-03-28	Africa|hCoV-19/South Africa/R04827/2020|EPI ISL 450296|B.1.1|South Africa|2020-03-17	0.0002760386	Africa
Africa|hCoV-19/South Africa/KRISP-0017/2020|EPI ISL 467433|B.1.5|South Africa|2020-04-03	Africa|hCoV-19/South Africa/R04827/2020|EPI ISL 450296|B.1.1|South Africa|2020-03-17	0.0002415288	Africa
Africa|hCoV-19/South Africa/KRISP-0019/2020|EPI ISL 467434|B.1.5|South Africa|2020-04-02	Africa|hCoV-19/South Africa/R04827/2020|EPI ISL 450296|B.1.1|South Africa|2020-03-17	0.0002415288	Africa
Africa|hCoV-19/South Africa/KRISP-0021/2020|EPI ISL 467435|B.1.5|South Africa|2020-04-02	Africa|hCoV-19/South Africa/R04827/2020|EPI ISL 450296|B.1.1|South Africa|2020-03-17	0.0002761625	Africa
Africa|hCoV-19/South Africa/KRISP-0024/2020|EPI ISL 467436|B.1.106|South Africa|2020-04-01	Africa|hCoV-19/South Africa/R04827/2020|EPI ISL 450296|B.1.1|South Africa|2020-03-17	0.0002839944	Africa
Africa|hCoV-19/South Africa/KRISP-0026/2020|EPI ISL 467437|B.1.106|South Africa|2020-04-01	Africa|hCoV-19/South Africa/R04827/2020|EPI ISL 450296|B.1.1|South Africa|2020-03-17	0.0002762963	Africa
Africa|hCoV-19/South Africa/KRISP-0028/2020|EPI ISL 467438|B.1.106|South Africa|2020-04-02	Africa|hCoV-19/South Africa/R04827/2020|EPI ISL 450296|B.1.1|South Africa|2020-03-17	0.0002846406	Africa
Africa|hCoV-19/South Africa/KRISP-0029/2020|EPI ISL 467439|B.1.5|South Africa|2020-04-02	Africa|hCoV-19/South Africa/R04827/2020|EPI ISL 450296|B.1.1|South Africa|2020-03-17	0.0002896378	Africa
Africa|hCoV-19/South Africa/KRISP-0033/2020|EPI ISL 467440|B.1.106|South Africa|2020-04-01	Africa|hCoV-19/South Africa/R04827/2020|EPI ISL 450296|B.1.1|South Africa|2020-03-17	0.0002794320	Africa
Africa|hCoV-19/South Africa/KRISP-0035/2020|EPI ISL 467441|B.1.5|South Africa|2020-03-27	Africa|hCoV-19/South Africa/R04827/2020|EPI ISL 450296|B.1.1|South Africa|2020-03-17	0.0002415205	Africa
Africa|hCoV-19/South Africa/KRISP-0041/2020|EPI ISL 467443|B.1.5|South Africa|2020-03-25	Africa|hCoV-19/South Africa/R04827/2020|EPI ISL 450296|B.1.1|South Africa|2020-03-17	0.0002415205	Africa
Africa|hCoV-19/South Africa/KRISP-005/2020|EPI ISL 455630|B.1.5|South Africa|2020-04-29	Africa|hCoV-19/South Africa/R04827/2020|EPI ISL 450296|B.1.1|South Africa|2020-03-17	0.0002857006	Africa
Africa|hCoV-19/South Africa/KRISP-0055/2020|EPI ISL 467444|B.1.5|South Africa|2020-03-24	Africa|hCoV-19/South Africa/R04827/2020|EPI ISL 450296|B.1.1|South Africa|2020-03-17	0.0002415205	Africa
Africa|hCoV-19/South Africa/KRISP-0056/2020|EPI ISL 467445|B.1.5|South Africa|2020-04-04	Africa|hCoV-19/South Africa/R04827/2020|EPI ISL 450296|B.1.1|South Africa|2020-03-17	0.0003105669	Africa
Africa|hCoV-19/South Africa/KRISP-0057/2020|EPI ISL 467446|B.1.5|South Africa|2020-03-29	Africa|hCoV-19/South Africa/R04827/2020|EPI ISL 450296|B.1.1|South Africa|2020-03-17	0.0002417874	Africa
Africa|hCoV-19/South Africa/KRISP-0059/2020|EPI ISL 467448|B.1.5|South Africa|2020-04-01	Africa|hCoV-19/South Africa/R04827/2020|EPI ISL 450296|B.1.1|South Africa|2020-03-17	0.0003149316	Africa
Africa|hCoV-19/South Africa/KRISP-0065/2020|EPI ISL 467449|B.1.106|South Africa|2020-04-04	Africa|hCoV-19/South Africa/R04827/2020|EPI ISL 450296|B.1.1|South Africa|2020-03-17	0.0002764487	Africa
Africa|hCoV-19/South Africa/KRISP-0066/2020|EPI ISL 467450|B.1.106|South Africa|2020-04-03	Africa|hCoV-19/South Africa/R04827/2020|EPI ISL 450296|B.1.1|South Africa|2020-03-17	0.0002760291	Africa
Africa|hCoV-19/South Africa/KRISP-0067/2020|EPI ISL 467451|B.1.5|South Africa|2020-04-03	Africa|hCoV-19/South Africa/R04827/2020|EPI ISL 450296|B.1.1|South Africa|2020-03-17	0.0002415205	Africa
Africa|hCoV-19/South Africa/KRISP-0074/2020|EPI ISL 467452|B.1.106|South Africa|2020-04-04	Africa|hCoV-19/South Africa/R04827/2020|EPI ISL 450296|B.1.1|South Africa|2020-03-17	0.0002822012	Africa
Africa|hCoV-19/South Africa/KRISP-0075/2020|EPI ISL 467453|B.1.106|South Africa|2020-04-04	Africa|hCoV-19/South Africa/R04827/2020|EPI ISL 450296|B.1.1|South Africa|2020-03-17	0.0002761816	Africa
Africa|hCoV-19/South Africa/KRISP-0080/2020|EPI ISL 467454|B.1.106|South Africa|2020-04-01	Africa|hCoV-19/South Africa/R04827/2020|EPI ISL 450296|B.1.1|South Africa|2020-03-17	0.0002760291	Africa
Africa|hCoV-19/South Africa/KRISP-0081/2020|EPI ISL 467455|B.1.106|South Africa|2020-04-06	Africa|hCoV-19/South Africa/R04827/2020|EPI ISL 450296|B.1.1|South Africa|2020-03-17	0.0002760291	Africa
Africa|hCoV-19/South Africa/KRISP-0084/2020|EPI ISL 467456|B.1.106|South Africa|2020-04-05	Africa|hCoV-19/South Africa/R04827/2020|EPI ISL 450296|B.1.1|South Africa|2020-03-17	0.0002760291	Africa
Africa|hCoV-19/South Africa/KRISP-0088/2020|EPI ISL 467457|B.1.106|South Africa|2020-04-07	Africa|hCoV-19/South Africa/R04827/2020|EPI ISL 450296|B.1.1|South Africa|2020-03-17	0.0002760291	Africa
Africa|hCoV-19/South Africa/KRISP-0089/2020|EPI ISL 467458|B.1.106|South Africa|2020-04-05	Africa|hCoV-19/South Africa/R04827/2020|EPI ISL 450296|B.1.1|South Africa|2020-03-17	0.0002816351	Africa
Africa|hCoV-19/South Africa/KRISP-0090/2020|EPI ISL 467459|B.1.106|South Africa|2020-04-03	Africa|hCoV-19/South Africa/R04827/2020|EPI ISL 450296|B.1.1|South Africa|2020-03-17	0.0002826098	Africa
Africa|hCoV-19/South Africa/KRISP-0096/2020|EPI ISL 467461|B.1.106|South Africa|2020-04-01	Africa|hCoV-19/South Africa/R04827/2020|EPI ISL 450296|B.1.1|South Africa|2020-03-17	0.0002782658	Africa
Africa|hCoV-19/South Africa/KRISP-0097/2020|EPI ISL 467462|B.1.106|South Africa|2020-04-01	Africa|hCoV-19/South Africa/R04827/2020|EPI ISL 450296|B.1.1|South Africa|2020-03-17	0.0002762102	Africa
Africa|hCoV-19/South Africa/KRISP-0111/2020|EPI ISL 467465|B.1.106|South Africa|2020-04-01	Africa|hCoV-19/South Africa/R04827/2020|EPI ISL 450296|B.1.1|South Africa|2020-03-17	0.0003811810	Africa
Africa|hCoV-19/South Africa/KRISP-0113/2020|EPI ISL 467467|B.1.106|South Africa|2020-04-05	Africa|hCoV-19/South Africa/R04827/2020|EPI ISL 450296|B.1.1|South Africa|2020-03-17	0.0003105530	Africa
Africa|hCoV-19/South Africa/KRISP-0115/2020|EPI ISL 467468|B.1.5|South Africa|2020-04-04	Africa|hCoV-19/South Africa/R04827/2020|EPI ISL 450296|B.1.1|South Africa|2020-03-17	0.0002415205	Africa
Africa|hCoV-19/South Africa/KRISP-0118/2020|EPI ISL 467470|B.1.106|South Africa|2020-04-01	Africa|hCoV-19/South Africa/R04827/2020|EPI ISL 450296|B.1.1|South Africa|2020-03-17	0.0002760386	Africa
Africa|hCoV-19/South Africa/KRISP-0119/2020|EPI ISL 467471|B.1.5|South Africa|2020-04-01	Africa|hCoV-19/South Africa/R04827/2020|EPI ISL 450296|B.1.1|South Africa|2020-03-17	0.0002415205	Africa
Africa|hCoV-19/South Africa/KRISP-012/2020|EPI ISL 421576|B.1.1.10|South Africa|2020-04-01	Africa|hCoV-19/South Africa/R04827/2020|EPI ISL 450296|B.1.1|South Africa|2020-03-17	0.0002417506	Africa
Africa|hCoV-19/South Africa/KRISP-0120/2020|EPI ISL 467472|B.1.106|South Africa|2020-04-01	Africa|hCoV-19/South Africa/R04827/2020|EPI ISL 450296|B.1.1|South Africa|2020-03-17	0.0003105531	Africa
Africa|hCoV-19/South Africa/KRISP-0123/2020|EPI ISL 467475|B.1.5|South Africa|2020-05-14	Africa|hCoV-19/South Africa/R04827/2020|EPI ISL 450296|B.1.1|South Africa|2020-03-17	0.0003450674	Africa
Africa|hCoV-19/South Africa/KRISP-0124/2020|EPI ISL 467476|B.1.1.57|South Africa|2020-05-13	Africa|hCoV-19/South Africa/R04827/2020|EPI ISL 450296|B.1.1|South Africa|2020-03-17	0.0001737077	Africa
Africa|hCoV-19/South Africa/KRISP-0125/2020|EPI ISL 467477|B.1.1.52|South Africa|2020-05-13	Africa|hCoV-19/South Africa/R04827/2020|EPI ISL 450296|B.1.1|South Africa|2020-03-17	0.0002415088	Africa
Africa|hCoV-19/South Africa/KRISP-0126/2020|EPI ISL 467478|B.1.1.40|South Africa|2020-05-13	Africa|hCoV-19/South Africa/R04827/2020|EPI ISL 450296|B.1.1|South Africa|2020-03-17	0.0003450339	Africa
Africa|hCoV-19/South Africa/KRISP-0127/2020|EPI ISL 467479|B.1.5.19|South Africa|2020-05-13	Africa|hCoV-19/South Africa/R04827/2020|EPI ISL 450296|B.1.1|South Africa|2020-03-17	0.0003450590	Africa
Africa|hCoV-19/South Africa/KRISP-0128/2020|EPI ISL 467480|B.1.1.57|South Africa|2020-05-13	Africa|hCoV-19/South Africa/R04827/2020|EPI ISL 450296|B.1.1|South Africa|2020-03-17	0.0001732503	Africa
Africa|hCoV-19/South Africa/KRISP-0129/2020|EPI ISL 467481|B.1.1.52|South Africa|2020-05-13	Africa|hCoV-19/South Africa/R04827/2020|EPI ISL 450296|B.1.1|South Africa|2020-03-17	0.0002760157	Africa
Africa|hCoV-19/South Africa/KRISP-0130/2020|EPI ISL 467482|B.1.1.57|South Africa|2020-05-13	Africa|hCoV-19/South Africa/R04827/2020|EPI ISL 450296|B.1.1|South Africa|2020-03-17	0.0002069990	Africa
Africa|hCoV-19/South Africa/KRISP-0131/2020|EPI ISL 467483|B.1.5|South Africa|2020-05-13	Africa|hCoV-19/South Africa/R04827/2020|EPI ISL 450296|B.1.1|South Africa|2020-03-17	0.0003105542	Africa
Africa|hCoV-19/South Africa/KRISP-0132/2020|EPI ISL 467484|B.1.1.40|South Africa|2020-05-13	Africa|hCoV-19/South Africa/R04827/2020|EPI ISL 450296|B.1.1|South Africa|2020-03-17	0.0002414979	Africa
Africa|hCoV-19/South Africa/KRISP-0133/2020|EPI ISL 467485|B.1.1.57|South Africa|2020-05-13	Africa|hCoV-19/South Africa/R04827/2020|EPI ISL 450296|B.1.1|South Africa|2020-03-17	0.0002415087	Africa
Africa|hCoV-19/South Africa/KRISP-0134/2020|EPI ISL 467486|B.1.1.206|South Africa|2020-05-14	Africa|hCoV-19/South Africa/R04827/2020|EPI ISL 450296|B.1.1|South Africa|2020-03-17	0.0002069940	Africa
Africa|hCoV-19/South Africa/KRISP-0135/2020|EPI ISL 467487|B.1.1.57|South Africa|2020-05-14	Africa|hCoV-19/South Africa/R04827/2020|EPI ISL 450296|B.1.1|South Africa|2020-03-17	0.0001739554	Africa
Africa|hCoV-19/South Africa/KRISP-0136/2020|EPI ISL 467488|B.1.5|South Africa|2020-05-14	Africa|hCoV-19/South Africa/R04827/2020|EPI ISL 450296|B.1.1|South Africa|2020-03-17	0.0003450745	Africa
Africa|hCoV-19/South Africa/KRISP-0137/2020|EPI ISL 467489|B.1.1.52|South Africa|2020-05-14	Africa|hCoV-19/South Africa/R04827/2020|EPI ISL 450296|B.1.1|South Africa|2020-03-17	0.0002415087	Africa
Africa|hCoV-19/South Africa/KRISP-0138/2020|EPI ISL 467490|B.1.1.53|South Africa|2020-05-14	Africa|hCoV-19/South Africa/R04827/2020|EPI ISL 450296|B.1.1|South Africa|2020-03-17	0.0002415146	Africa
Africa|hCoV-19/South Africa/KRISP-0139/2020|EPI ISL 467491|B.1.1|South Africa|2020-05-16	Africa|hCoV-19/South Africa/R04827/2020|EPI ISL 450296|B.1.1|South Africa|2020-03-17	0.0002070032	Africa
Africa|hCoV-19/South Africa/KRISP-0143/2020|EPI ISL 467493|B.1.1.56|South Africa|2020-05-21	Africa|hCoV-19/South Africa/R04827/2020|EPI ISL 450296|B.1.1|South Africa|2020-03-17	0.0002069940	Africa
Africa|hCoV-19/South Africa/KRISP-0144/2020|EPI ISL 467494|B.1.5.16|South Africa|2020-05-30	Africa|hCoV-19/South Africa/R04827/2020|EPI ISL 450296|B.1.1|South Africa|2020-03-17	0.0003105606	Africa
Africa|hCoV-19/South Africa/KRISP-0145/2020|EPI ISL 467495|B.1.106|South Africa|2020-05-30	Africa|hCoV-19/South Africa/R04827/2020|EPI ISL 450296|B.1.1|South Africa|2020-03-17	0.0003105391	Africa
Africa|hCoV-19/South Africa/KRISP-0148/2020|EPI ISL 467498|B.1.1|South Africa|2020-05-30	Africa|hCoV-19/South Africa/R04827/2020|EPI ISL 450296|B.1.1|South Africa|2020-03-17	0.0002070125	Africa
Africa|hCoV-19/South Africa/KRISP-0149/2020|EPI ISL 467499|B.1.1|South Africa|2020-05-30	Africa|hCoV-19/South Africa/R04827/2020|EPI ISL 450296|B.1.1|South Africa|2020-03-17	0.0001724914	Africa
Africa|hCoV-19/South Africa/KRISP-0150/2020|EPI ISL 467500|B.1.1.75|South Africa|2020-05-30	Africa|hCoV-19/South Africa/R04827/2020|EPI ISL 450296|B.1.1|South Africa|2020-03-17	0.0003105178	Africa
Africa|hCoV-19/South Africa/KRISP-0151/2020|EPI ISL 467501|B.1.1|South Africa|2020-06-01	Africa|hCoV-19/South Africa/R04827/2020|EPI ISL 450296|B.1.1|South Africa|2020-03-17	0.0002419545	Africa
Africa|hCoV-19/South Africa/KRISP-0152/2020|EPI ISL 467502|B.1.1|South Africa|2020-06-01	Africa|hCoV-19/South Africa/R04827/2020|EPI ISL 450296|B.1.1|South Africa|2020-03-17	0.0002070032	Africa
Africa|hCoV-19/South Africa/KRISP-0153/2020|EPI ISL 467503|B.1.1|South Africa|2020-06-01	Africa|hCoV-19/South Africa/R04827/2020|EPI ISL 450296|B.1.1|South Africa|2020-03-17	0.0002415087	Africa
Africa|hCoV-19/South Africa/KRISP-0154/2020|EPI ISL 467504|B.1.1|South Africa|2020-06-01	Africa|hCoV-19/South Africa/R04827/2020|EPI ISL 450296|B.1.1|South Africa|2020-03-17	0.0001389391	Africa
Africa|hCoV-19/South Africa/KRISP-0155/2020|EPI ISL 467505|B.1.106|South Africa|2020-06-01	Africa|hCoV-19/South Africa/R04827/2020|EPI ISL 450296|B.1.1|South Africa|2020-03-17	0.0003499315	Africa
Africa|hCoV-19/South Africa/KRISP-0157/2020|EPI ISL 467507|B.1.1.273|South Africa|2020-05-25	Africa|hCoV-19/South Africa/R04827/2020|EPI ISL 450296|B.1.1|South Africa|2020-03-17	0.0002760102	Africa
Africa|hCoV-19/South Africa/KRISP-0158/2020|EPI ISL 467508|B.1.106|South Africa|2020-05-28	Africa|hCoV-19/South Africa/R04827/2020|EPI ISL 450296|B.1.1|South Africa|2020-03-17	0.0003795975	Africa
Africa|hCoV-19/South Africa/KRISP-0159/2020|EPI ISL 467509|B.1.5|South Africa|2020-06-01	Africa|hCoV-19/South Africa/R04827/2020|EPI ISL 450296|B.1.1|South Africa|2020-03-17	0.0002415205	Africa
Africa|hCoV-19/South Africa/KRISP-0160/2020|EPI ISL 467510|B.1.5|South Africa|2020-06-01	Africa|hCoV-19/South Africa/R04827/2020|EPI ISL 450296|B.1.1|South Africa|2020-03-17	0.0002441993	Africa
Africa|hCoV-19/South Africa/KRISP-0161/2020|EPI ISL 467511|B.1.106|South Africa|2020-06-01	Africa|hCoV-19/South Africa/R04827/2020|EPI ISL 450296|B.1.1|South Africa|2020-03-17	0.0003450661	Africa
Africa|hCoV-19/South Africa/KRISP-0165/2020|EPI ISL 467515|B.1.1|South Africa|2020-05-29	Africa|hCoV-19/South Africa/R04827/2020|EPI ISL 450296|B.1.1|South Africa|2020-03-17	0.0001389198	Africa
Africa|hCoV-19/South Africa/KRISP-0166/2020|EPI ISL 467516|B.1.5|South Africa|2020-04-14	Africa|hCoV-19/South Africa/R04827/2020|EPI ISL 450296|B.1.1|South Africa|2020-03-17	0.0003105670	Africa
Africa|hCoV-19/South Africa/KRISP-0167/2020|EPI ISL 467517|B.1.106|South Africa|2020-06-02	Africa|hCoV-19/South Africa/R04827/2020|EPI ISL 450296|B.1.1|South Africa|2020-03-17	0.0003450661	Africa
Africa|hCoV-19/South Africa/KRISP-0168/2020|EPI ISL 467518|B.1.106|South Africa|2020-05-28	Africa|hCoV-19/South Africa/R04827/2020|EPI ISL 450296|B.1.1|South Africa|2020-03-17	0.0003450661	Africa
Africa|hCoV-19/South Africa/KRISP-0169/2020|EPI ISL 467519|B.1|South Africa|2020-05-31	Africa|hCoV-19/South Africa/R04827/2020|EPI ISL 450296|B.1.1|South Africa|2020-03-17	0.0003468454	Africa
Africa|hCoV-19/South Africa/KRISP-0170/2020|EPI ISL 467520|B.1.1.273|South Africa|2020-05-31	Africa|hCoV-19/South Africa/R04827/2020|EPI ISL 450296|B.1.1|South Africa|2020-03-17	0.0002777537	Africa
Africa|hCoV-19/South Africa/KRISP-0174/2020|EPI ISL 467524|B.1.106|South Africa|2020-06-04	Africa|hCoV-19/South Africa/R04827/2020|EPI ISL 450296|B.1.1|South Africa|2020-03-17	0.0003450660	Africa
Africa|hCoV-19/South Africa/KRISP-0175/2020|EPI ISL 482702|B.1.1.273|South Africa|2020-06-05	Africa|hCoV-19/South Africa/R04827/2020|EPI ISL 450296|B.1.1|South Africa|2020-03-17	0.0002770010	Africa
Africa|hCoV-19/South Africa/KRISP-0178/2020|EPI ISL 482704|B.1.1.57|South Africa|2020-06-05	Africa|hCoV-19/South Africa/R04827/2020|EPI ISL 450296|B.1.1|South Africa|2020-03-17	0.0002770067	Africa
Africa|hCoV-19/South Africa/KRISP-0179/2020|EPI ISL 482705|B.1.5.16|South Africa|2020-06-06	Africa|hCoV-19/South Africa/R04827/2020|EPI ISL 450296|B.1.1|South Africa|2020-03-17	0.0004486448	Africa
Africa|hCoV-19/South Africa/KRISP-0185/2020|EPI ISL 482708|B.1.1|South Africa|2020-06-07	Africa|hCoV-19/South Africa/R04827/2020|EPI ISL 450296|B.1.1|South Africa|2020-03-17	0.0002415195	Africa
Africa|hCoV-19/South Africa/KRISP-0190/2020|EPI ISL 482709|B.1.1.273|South Africa|2020-06-06	Africa|hCoV-19/South Africa/R04827/2020|EPI ISL 450296|B.1.1|South Africa|2020-03-17	0.0002762292	Africa
Africa|hCoV-19/South Africa/KRISP-0191/2020|EPI ISL 482710|B.1.106|South Africa|2020-06-04	Africa|hCoV-19/South Africa/R04827/2020|EPI ISL 450296|B.1.1|South Africa|2020-03-17	0.0003797902	Africa
Africa|hCoV-19/South Africa/KRISP-0193/2020|EPI ISL 482848|B.1.106|South Africa|2020-06-03	Africa|hCoV-19/South Africa/R04827/2020|EPI ISL 450296|B.1.1|South Africa|2020-03-17	0.0003476568	Africa
Africa|hCoV-19/South Africa/KRISP-0194/2020|EPI ISL 482849|B.1.106|South Africa|2020-06-06	Africa|hCoV-19/South Africa/R04827/2020|EPI ISL 450296|B.1.1|South Africa|2020-03-17	0.0003560350	Africa
Africa|hCoV-19/South Africa/KRISP-0195/2020|EPI ISL 482850|B.1.106|South Africa|2020-06-07	Africa|hCoV-19/South Africa/R04827/2020|EPI ISL 450296|B.1.1|South Africa|2020-03-17	0.0004212217	Africa
Africa|hCoV-19/South Africa/KRISP-0196/2020|EPI ISL 482712|B.1.106|South Africa|2020-06-08	Africa|hCoV-19/South Africa/R04827/2020|EPI ISL 450296|B.1.1|South Africa|2020-03-17	0.0004140964	Africa
Africa|hCoV-19/South Africa/KRISP-0197/2020|EPI ISL 482713|B.1.1.206|South Africa|2020-06-08	Africa|hCoV-19/South Africa/R04827/2020|EPI ISL 450296|B.1.1|South Africa|2020-03-17	0.0002443749	Africa
Africa|hCoV-19/South Africa/KRISP-0198/2020|EPI ISL 482851|B.1.1|South Africa|2020-06-11	Africa|hCoV-19/South Africa/R04827/2020|EPI ISL 450296|B.1.1|South Africa|2020-03-17	0.0002085841	Africa
Africa|hCoV-19/South Africa/KRISP-0199/2020|EPI ISL 482714|B.1.5|South Africa|2020-06-11	Africa|hCoV-19/South Africa/R04827/2020|EPI ISL 450296|B.1.1|South Africa|2020-03-17	0.0003845075	Africa
Africa|hCoV-19/South Africa/KRISP-02/2020|EPI ISL 421572|B|South Africa|2020-03-23	Africa|hCoV-19/South Africa/R04827/2020|EPI ISL 450296|B.1.1|South Africa|2020-03-17	0.0005998554	Africa
Africa|hCoV-19/South Africa/KRISP-0200/2020|EPI ISL 482715|B.1.5|South Africa|2020-06-11	Africa|hCoV-19/South Africa/R04827/2020|EPI ISL 450296|B.1.1|South Africa|2020-03-17	0.0003494582	Africa
Africa|hCoV-19/South Africa/KRISP-0201/2020|EPI ISL 482716|B.1.1|South Africa|2020-06-11	Africa|hCoV-19/South Africa/R04827/2020|EPI ISL 450296|B.1.1|South Africa|2020-03-17	0.0001724914	Africa
Africa|hCoV-19/South Africa/KRISP-0203/2020|EPI ISL 482852|B.1.1|South Africa|2020-06-11	Africa|hCoV-19/South Africa/R04827/2020|EPI ISL 450296|B.1.1|South Africa|2020-03-17	0.0002070032	Africa
Africa|hCoV-19/South Africa/KRISP-0206/2020|EPI ISL 482719|B.1.5|South Africa|2020-06-11	Africa|hCoV-19/South Africa/R04827/2020|EPI ISL 450296|B.1.1|South Africa|2020-03-17	0.0003459494	Africa
Africa|hCoV-19/South Africa/KRISP-0211/2020|EPI ISL 482720|B.1.5|South Africa|2020-06-11	Africa|hCoV-19/South Africa/R04827/2020|EPI ISL 450296|B.1.1|South Africa|2020-03-17	0.0003106602	Africa
Africa|hCoV-19/South Africa/KRISP-0212/2020|EPI ISL 482721|B.1.5|South Africa|2020-06-11	Africa|hCoV-19/South Africa/R04827/2020|EPI ISL 450296|B.1.1|South Africa|2020-03-17	0.0003114988	Africa
Africa|hCoV-19/South Africa/KRISP-0213/2020|EPI ISL 482722|B.1.5|South Africa|2020-06-11	Africa|hCoV-19/South Africa/R04827/2020|EPI ISL 450296|B.1.1|South Africa|2020-03-17	0.0002762483	Africa
Africa|hCoV-19/South Africa/KRISP-0214/2020|EPI ISL 482723|B.1.5|South Africa|2020-06-11	Africa|hCoV-19/South Africa/R04827/2020|EPI ISL 450296|B.1.1|South Africa|2020-03-17	0.0003812286	Africa
Africa|hCoV-19/South Africa/KRISP-0224/2020|EPI ISL 482724|B.1.144|South Africa|2020-06-11	Africa|hCoV-19/South Africa/R04827/2020|EPI ISL 450296|B.1.1|South Africa|2020-03-17	0.0003144146	Africa
Africa|hCoV-19/South Africa/KRISP-0243/2020|EPI ISL 482725|B.1.140|South Africa|2020-06-14	Africa|hCoV-19/South Africa/R04827/2020|EPI ISL 450296|B.1.1|South Africa|2020-03-17	0.0004604823	Africa
Africa|hCoV-19/South Africa/KRISP-0245/2020|EPI ISL 482726|B.1.144|South Africa|2020-06-14	Africa|hCoV-19/South Africa/R04827/2020|EPI ISL 450296|B.1.1|South Africa|2020-03-17	0.0003450663	Africa
Africa|hCoV-19/South Africa/KRISP-0255/2020|EPI ISL 482728|B.1.5|South Africa|2020-06-14	Africa|hCoV-19/South Africa/R04827/2020|EPI ISL 450296|B.1.1|South Africa|2020-03-17	0.0003139806	Africa
Africa|hCoV-19/South Africa/KRISP-0259/2020|EPI ISL 482729|B.1|South Africa|2020-06-15	Africa|hCoV-19/South Africa/R04827/2020|EPI ISL 450296|B.1.1|South Africa|2020-03-17	0.0004215490	Africa
Africa|hCoV-19/South Africa/KRISP-0260/2020|EPI ISL 482730|B.1.140|South Africa|2020-06-15	Africa|hCoV-19/South Africa/R04827/2020|EPI ISL 450296|B.1.1|South Africa|2020-03-17	0.0005265737	Africa
Africa|hCoV-19/South Africa/KRISP-0261/2020|EPI ISL 482731|B.1.5|South Africa|2020-06-15	Africa|hCoV-19/South Africa/R04827/2020|EPI ISL 450296|B.1.1|South Africa|2020-03-17	0.0003844730	Africa
Africa|hCoV-19/South Africa/KRISP-0266/2020|EPI ISL 482853|B.1.1|South Africa|2020-06-17	Africa|hCoV-19/South Africa/R04827/2020|EPI ISL 450296|B.1.1|South Africa|2020-03-17	0.0003450802	Africa
Africa|hCoV-19/South Africa/KRISP-0267/2020|EPI ISL 482854|A|South Africa|2020-06-17	Africa|hCoV-19/South Africa/R04827/2020|EPI ISL 450296|B.1.1|South Africa|2020-03-17	0.0009410160	Africa
Africa|hCoV-19/South Africa/KRISP-0268/2020|EPI ISL 482855|B.1.1.117|South Africa|2020-06-17	Africa|hCoV-19/South Africa/R04827/2020|EPI ISL 450296|B.1.1|South Africa|2020-03-17	0.0002444978	Africa
Africa|hCoV-19/South Africa/KRISP-0269/2020|EPI ISL 482856|B.1.5|South Africa|2020-06-17	Africa|hCoV-19/South Africa/R04827/2020|EPI ISL 450296|B.1.1|South Africa|2020-03-17	0.0003832298	Africa
Africa|hCoV-19/South Africa/KRISP-0270/2020|EPI ISL 482857|B.1.1.117|South Africa|2020-06-17	Africa|hCoV-19/South Africa/R04827/2020|EPI ISL 450296|B.1.1|South Africa|2020-03-17	0.0002438845	Africa
Africa|hCoV-19/South Africa/KRISP-0271/2020|EPI ISL 482858|B.1.1|South Africa|2020-06-17	Africa|hCoV-19/South Africa/R04827/2020|EPI ISL 450296|B.1.1|South Africa|2020-03-17	0.0003500711	Africa
Africa|hCoV-19/South Africa/KRISP-0272/2020|EPI ISL 482859|B.1.1|South Africa|2020-06-17	Africa|hCoV-19/South Africa/R04827/2020|EPI ISL 450296|B.1.1|South Africa|2020-03-17	0.0002099214	Africa
Africa|hCoV-19/South Africa/KRISP-0273/2020|EPI ISL 482860|B.1.1.57|South Africa|2020-06-18	Africa|hCoV-19/South Africa/R04827/2020|EPI ISL 450296|B.1.1|South Africa|2020-03-17	0.0003866492	Africa
Africa|hCoV-19/South Africa/KRISP-0274/2020|EPI ISL 482861|B.1.1.57|South Africa|2020-06-18	Africa|hCoV-19/South Africa/R04827/2020|EPI ISL 450296|B.1.1|South Africa|2020-03-17	0.0003828285	Africa
Africa|hCoV-19/South Africa/KRISP-0275/2020|EPI ISL 482862|B.1.1|South Africa|2020-06-18	Africa|hCoV-19/South Africa/R04827/2020|EPI ISL 450296|B.1.1|South Africa|2020-03-17	0.0002074735	Africa
Africa|hCoV-19/South Africa/KRISP-0276/2020|EPI ISL 482863|B.1.1.57|South Africa|2020-06-18	Africa|hCoV-19/South Africa/R04827/2020|EPI ISL 450296|B.1.1|South Africa|2020-03-17	0.0003868260	Africa
Africa|hCoV-19/South Africa/KRISP-0277/2020|EPI ISL 482864|B.1.1.273|South Africa|2020-06-16	Africa|hCoV-19/South Africa/R04827/2020|EPI ISL 450296|B.1.1|South Africa|2020-03-17	0.0004207703	Africa
Africa|hCoV-19/South Africa/KRISP-0278/2020|EPI ISL 482865|B.1.1.75|South Africa|2020-06-16	Africa|hCoV-19/South Africa/R04827/2020|EPI ISL 450296|B.1.1|South Africa|2020-03-17	0.0002429647	Africa
Africa|hCoV-19/South Africa/KRISP-0279/2020|EPI ISL 482866|B.1.1.56|South Africa|2020-06-16	Africa|hCoV-19/South Africa/R04827/2020|EPI ISL 450296|B.1.1|South Africa|2020-03-17	0.0003162661	Africa
Africa|hCoV-19/South Africa/KRISP-0280/2020|EPI ISL 482867|B.1.1.206|South Africa|2020-06-16	Africa|hCoV-19/South Africa/R04827/2020|EPI ISL 450296|B.1.1|South Africa|2020-03-17	0.0002760158	Africa
Africa|hCoV-19/South Africa/KRISP-0281/2020|EPI ISL 482868|B.1.1.206|South Africa|2020-06-16	Africa|hCoV-19/South Africa/R04827/2020|EPI ISL 450296|B.1.1|South Africa|2020-03-17	0.0002822471	Africa
Africa|hCoV-19/South Africa/KRISP-0282/2020|EPI ISL 482869|B.1.1.206|South Africa|2020-06-16	Africa|hCoV-19/South Africa/R04827/2020|EPI ISL 450296|B.1.1|South Africa|2020-03-17	0.0003151888	Africa
Africa|hCoV-19/South Africa/KRISP-0283/2020|EPI ISL 482870|B.1.1.206|South Africa|2020-06-16	Africa|hCoV-19/South Africa/R04827/2020|EPI ISL 450296|B.1.1|South Africa|2020-03-17	0.0002837856	Africa
Africa|hCoV-19/South Africa/KRISP-0284/2020|EPI ISL 482871|B.1.1.206|South Africa|2020-06-16	Africa|hCoV-19/South Africa/R04827/2020|EPI ISL 450296|B.1.1|South Africa|2020-03-17	0.0003474347	Africa
Africa|hCoV-19/South Africa/KRISP-0285/2020|EPI ISL 482872|B.1.1.206|South Africa|2020-06-16	Africa|hCoV-19/South Africa/R04827/2020|EPI ISL 450296|B.1.1|South Africa|2020-03-17	0.0003154537	Africa
Africa|hCoV-19/South Africa/KRISP-0286/2020|EPI ISL 487277|B.1.1|South Africa|2020-06-26	Africa|hCoV-19/South Africa/R04827/2020|EPI ISL 450296|B.1.1|South Africa|2020-03-17	0.0001724914	Africa
Africa|hCoV-19/South Africa/KRISP-0287/2020|EPI ISL 487278|B.1.1.84|South Africa|2020-06-26	Africa|hCoV-19/South Africa/R04827/2020|EPI ISL 450296|B.1.1|South Africa|2020-03-17	0.0002073946	Africa
Africa|hCoV-19/South Africa/KRISP-0288/2020|EPI ISL 487279|B.1.140|South Africa|2020-06-26	Africa|hCoV-19/South Africa/R04827/2020|EPI ISL 450296|B.1.1|South Africa|2020-03-17	0.0004222548	Africa
Africa|hCoV-19/South Africa/KRISP-0290/2020|EPI ISL 487280|B.1.1.84|South Africa|2020-06-26	Africa|hCoV-19/South Africa/R04827/2020|EPI ISL 450296|B.1.1|South Africa|2020-03-17	0.0002416895	Africa
Africa|hCoV-19/South Africa/KRISP-0291/2020|EPI ISL 487281|B.1.1.84|South Africa|2020-06-26	Africa|hCoV-19/South Africa/R04827/2020|EPI ISL 450296|B.1.1|South Africa|2020-03-17	0.0003111111	Africa
Africa|hCoV-19/South Africa/KRISP-0293/2020|EPI ISL 487282|B.1.5|South Africa|2020-06-25	Africa|hCoV-19/South Africa/R04827/2020|EPI ISL 450296|B.1.1|South Africa|2020-03-17	0.0004973534	Africa
Africa|hCoV-19/South Africa/KRISP-0296/2020|EPI ISL 487284|B.1.1.57|South Africa|2020-06-26	Africa|hCoV-19/South Africa/R04827/2020|EPI ISL 450296|B.1.1|South Africa|2020-03-17	0.0002105771	Africa
Africa|hCoV-19/South Africa/KRISP-0297/2020|EPI ISL 487285|B.1.1.84|South Africa|2020-06-26	Africa|hCoV-19/South Africa/R04827/2020|EPI ISL 450296|B.1.1|South Africa|2020-03-17	0.0002093550	Africa
Africa|hCoV-19/South Africa/KRISP-0299/2020|EPI ISL 487287|B.1.140|South Africa|2020-06-25	Africa|hCoV-19/South Africa/R04827/2020|EPI ISL 450296|B.1.1|South Africa|2020-03-17	0.0003830917	Africa
Africa|hCoV-19/South Africa/KRISP-0300/2020|EPI ISL 487288|B.1.140|South Africa|2020-06-25	Africa|hCoV-19/South Africa/R04827/2020|EPI ISL 450296|B.1.1|South Africa|2020-03-17	0.0004141344	Africa
Africa|hCoV-19/South Africa/KRISP-0302/2020|EPI ISL 487289|B.1.5|South Africa|2020-06-24	Africa|hCoV-19/South Africa/R04827/2020|EPI ISL 450296|B.1.1|South Africa|2020-03-17	0.0004257689	Africa
Africa|hCoV-19/South Africa/KRISP-0303/2020|EPI ISL 487348|B.1.144|South Africa|2020-06-25	Africa|hCoV-19/South Africa/R04827/2020|EPI ISL 450296|B.1.1|South Africa|2020-03-17	0.0004532268	Africa
Africa|hCoV-19/South Africa/KRISP-0305/2020|EPI ISL 487291|B.1.1.206|South Africa|2020-06-24	Africa|hCoV-19/South Africa/R04827/2020|EPI ISL 450296|B.1.1|South Africa|2020-03-17	0.0003601057	Africa
Africa|hCoV-19/South Africa/KRISP-0308/2020|EPI ISL 487292|C.1|South Africa|2020-06-24	Africa|hCoV-19/South Africa/R04827/2020|EPI ISL 450296|B.1.1|South Africa|2020-03-17	0.0003467073	Africa
Africa|hCoV-19/South Africa/KRISP-0309/2020|EPI ISL 487293|C.1|South Africa|2020-06-24	Africa|hCoV-19/South Africa/R04827/2020|EPI ISL 450296|B.1.1|South Africa|2020-03-17	0.0003889472	Africa
Africa|hCoV-19/South Africa/KRISP-0310/2020|EPI ISL 487294|C.1|South Africa|2020-06-24	Africa|hCoV-19/South Africa/R04827/2020|EPI ISL 450296|B.1.1|South Africa|2020-03-17	0.0003488768	Africa
Africa|hCoV-19/South Africa/KRISP-0312/2020|EPI ISL 487295|B.1.1.62|South Africa|2020-06-24	Africa|hCoV-19/South Africa/R04827/2020|EPI ISL 450296|B.1.1|South Africa|2020-03-17	0.0002079069	Africa
Africa|hCoV-19/South Africa/KRISP-0318/2020|EPI ISL 487297|B.1.1.206|South Africa|2020-06-23	Africa|hCoV-19/South Africa/R04827/2020|EPI ISL 450296|B.1.1|South Africa|2020-03-17	0.0002416171	Africa
Africa|hCoV-19/South Africa/KRISP-0321/2020|EPI ISL 487298|B.1.1.206|South Africa|2020-06-24	Africa|hCoV-19/South Africa/R04827/2020|EPI ISL 450296|B.1.1|South Africa|2020-03-17	0.0003161661	Africa
Africa|hCoV-19/South Africa/KRISP-0322/2020|EPI ISL 487299|B.1.1.288|South Africa|2020-06-24	Africa|hCoV-19/South Africa/R04827/2020|EPI ISL 450296|B.1.1|South Africa|2020-03-17	0.0001780176	Africa
Africa|hCoV-19/South Africa/KRISP-0323/2020|EPI ISL 487300|B.1.1.288|South Africa|2020-06-24	Africa|hCoV-19/South Africa/R04827/2020|EPI ISL 450296|B.1.1|South Africa|2020-03-17	0.0001753830	Africa
Africa|hCoV-19/South Africa/KRISP-0327/2020|EPI ISL 487301|C.1|South Africa|2020-06-24	Africa|hCoV-19/South Africa/R04827/2020|EPI ISL 450296|B.1.1|South Africa|2020-03-17	0.0003565250	Africa
Africa|hCoV-19/South Africa/KRISP-0331/2020|EPI ISL 487302|B.1.1.206|South Africa|2020-06-24	Africa|hCoV-19/South Africa/R04827/2020|EPI ISL 450296|B.1.1|South Africa|2020-03-17	0.0002808995	Africa
Africa|hCoV-19/South Africa/KRISP-0332/2020|EPI ISL 487303|C.1|South Africa|2020-06-24	Africa|hCoV-19/South Africa/R04827/2020|EPI ISL 450296|B.1.1|South Africa|2020-03-17	0.0003861353	Africa
Africa|hCoV-19/South Africa/KRISP-0336/2020|EPI ISL 487304|B.1.1.273|South Africa|2020-06-18	Africa|hCoV-19/South Africa/R04827/2020|EPI ISL 450296|B.1.1|South Africa|2020-03-17	0.0003795715	Africa
Africa|hCoV-19/South Africa/KRISP-0337/2020|EPI ISL 495517|B.1.1.273|South Africa|2020-06-18	Africa|hCoV-19/South Africa/R04827/2020|EPI ISL 450296|B.1.1|South Africa|2020-03-17	0.0003877586	Africa
Africa|hCoV-19/South Africa/KRISP-0338/2020|EPI ISL 487305|B.1.1.273|South Africa|2020-06-18	Africa|hCoV-19/South Africa/R04827/2020|EPI ISL 450296|B.1.1|South Africa|2020-03-17	0.0003477779	Africa
Africa|hCoV-19/South Africa/KRISP-0339/2020|EPI ISL 487306|B.1.1.273|South Africa|2020-06-18	Africa|hCoV-19/South Africa/R04827/2020|EPI ISL 450296|B.1.1|South Africa|2020-03-17	0.0003545585	Africa
Africa|hCoV-19/South Africa/KRISP-0340/2020|EPI ISL 487307|B.1.1.273|South Africa|2020-06-17	Africa|hCoV-19/South Africa/R04827/2020|EPI ISL 450296|B.1.1|South Africa|2020-03-17	0.0003515922	Africa
Africa|hCoV-19/South Africa/KRISP-0342/2020|EPI ISL 495518|B.1.1.206|South Africa|2020-06-18	Africa|hCoV-19/South Africa/R04827/2020|EPI ISL 450296|B.1.1|South Africa|2020-03-17	0.0003932132	Africa
Africa|hCoV-19/South Africa/KRISP-0343/2020|EPI ISL 495519|H.1|South Africa|2020-06-18	Africa|hCoV-19/South Africa/R04827/2020|EPI ISL 450296|B.1.1|South Africa|2020-03-17	0.0002434775	Africa
Africa|hCoV-19/South Africa/KRISP-0344/2020|EPI ISL 495520|C.1|South Africa|2020-06-20	Africa|hCoV-19/South Africa/R04827/2020|EPI ISL 450296|B.1.1|South Africa|2020-03-17	0.0005196898	Africa
Africa|hCoV-19/South Africa/KRISP-0346/2020|EPI ISL 495521|B.1.140|South Africa|2020-06-18	Africa|hCoV-19/South Africa/R04827/2020|EPI ISL 450296|B.1.1|South Africa|2020-03-17	0.0004567775	Africa
Africa|hCoV-19/South Africa/KRISP-0347/2020|EPI ISL 487308|B.1.1.206|South Africa|2020-06-18	Africa|hCoV-19/South Africa/R04827/2020|EPI ISL 450296|B.1.1|South Africa|2020-03-17	0.0003795793	Africa
Africa|hCoV-19/South Africa/KRISP-0348/2020|EPI ISL 487309|B.1.144|South Africa|2020-06-18	Africa|hCoV-19/South Africa/R04827/2020|EPI ISL 450296|B.1.1|South Africa|2020-03-17	0.0004241844	Africa
Africa|hCoV-19/South Africa/KRISP-0349/2020|EPI ISL 487310|B.1.1.206|South Africa|2020-06-17	Africa|hCoV-19/South Africa/R04827/2020|EPI ISL 450296|B.1.1|South Africa|2020-03-17	0.0002086057	Africa
Africa|hCoV-19/South Africa/KRISP-0350/2020|EPI ISL 487311|B.1.1.206|South Africa|2020-06-17	Africa|hCoV-19/South Africa/R04827/2020|EPI ISL 450296|B.1.1|South Africa|2020-03-17	0.0002071941	Africa
Africa|hCoV-19/South Africa/KRISP-0352/2020|EPI ISL 487312|B.1.1.206|South Africa|2020-06-17	Africa|hCoV-19/South Africa/R04827/2020|EPI ISL 450296|B.1.1|South Africa|2020-03-17	0.0002071369	Africa
Africa|hCoV-19/South Africa/KRISP-0356/2020|EPI ISL 487313|B.1.5|South Africa|2020-06-25	Africa|hCoV-19/South Africa/R04827/2020|EPI ISL 450296|B.1.1|South Africa|2020-03-17	0.0004514550	Africa
Africa|hCoV-19/South Africa/KRISP-0360/2020|EPI ISL 487314|C.1|South Africa|2020-06-19	Africa|hCoV-19/South Africa/R04827/2020|EPI ISL 450296|B.1.1|South Africa|2020-03-17	0.0004485828	Africa
Africa|hCoV-19/South Africa/KRISP-0361/2020|EPI ISL 487315|B.1.1.206|South Africa|2020-06-18	Africa|hCoV-19/South Africa/R04827/2020|EPI ISL 450296|B.1.1|South Africa|2020-03-17	0.0003549724	Africa
Africa|hCoV-19/South Africa/KRISP-0365/2020|EPI ISL 487316|B.1.1.84|South Africa|2020-06-25	Africa|hCoV-19/South Africa/R04827/2020|EPI ISL 450296|B.1.1|South Africa|2020-03-17	0.0002415039	Africa
Africa|hCoV-19/South Africa/KRISP-0366/2020|EPI ISL 487317|B.1.1|South Africa|2020-06-18	Africa|hCoV-19/South Africa/R04827/2020|EPI ISL 450296|B.1.1|South Africa|2020-03-17	0.0001416096	Africa
Africa|hCoV-19/South Africa/KRISP-0367/2020|EPI ISL 487318|B.1.1.273|South Africa|2020-06-25	Africa|hCoV-19/South Africa/R04827/2020|EPI ISL 450296|B.1.1|South Africa|2020-03-17	0.0003450271	Africa
Africa|hCoV-19/South Africa/KRISP-0368/2020|EPI ISL 487319|B.1.1|South Africa|2020-06-18	Africa|hCoV-19/South Africa/R04827/2020|EPI ISL 450296|B.1.1|South Africa|2020-03-17	0.0001379902	Africa
Africa|hCoV-19/South Africa/KRISP-0369/2020|EPI ISL 487320|B.1.1.84|South Africa|2020-06-25	Africa|hCoV-19/South Africa/R04827/2020|EPI ISL 450296|B.1.1|South Africa|2020-03-17	0.0002414979	Africa
Africa|hCoV-19/South Africa/KRISP-0370/2020|EPI ISL 487321|B.1.140|South Africa|2020-06-25	Africa|hCoV-19/South Africa/R04827/2020|EPI ISL 450296|B.1.1|South Africa|2020-03-17	0.0004486757	Africa
Africa|hCoV-19/South Africa/KRISP-0372/2020|EPI ISL 487323|B.1.106|South Africa|2020-06-19	Africa|hCoV-19/South Africa/R04827/2020|EPI ISL 450296|B.1.1|South Africa|2020-03-17	0.0003482223	Africa
Africa|hCoV-19/South Africa/KRISP-0373/2020|EPI ISL 487324|B.1.106|South Africa|2020-06-19	Africa|hCoV-19/South Africa/R04827/2020|EPI ISL 450296|B.1.1|South Africa|2020-03-17	0.0004141152	Africa
Africa|hCoV-19/South Africa/KRISP-0375/2020|EPI ISL 487325|B.1.140|South Africa|2020-06-25	Africa|hCoV-19/South Africa/R04827/2020|EPI ISL 450296|B.1.1|South Africa|2020-03-17	0.0004520136	Africa
Africa|hCoV-19/South Africa/KRISP-0376/2020|EPI ISL 487326|B.1.5|South Africa|2020-06-22	Africa|hCoV-19/South Africa/R04827/2020|EPI ISL 450296|B.1.1|South Africa|2020-03-17	0.0002768793	Africa
Africa|hCoV-19/South Africa/KRISP-0377/2020|EPI ISL 495522|B.1.1|South Africa|2020-06-22	Africa|hCoV-19/South Africa/R04827/2020|EPI ISL 450296|B.1.1|South Africa|2020-03-17	0.0001803220	Africa
Africa|hCoV-19/South Africa/KRISP-0378/2020|EPI ISL 487327|B.1.1.84|South Africa|2020-06-22	Africa|hCoV-19/South Africa/R04827/2020|EPI ISL 450296|B.1.1|South Africa|2020-03-17	0.0002489870	Africa
Africa|hCoV-19/South Africa/KRISP-0380/2020|EPI ISL 487328|B.1.1.84|South Africa|2020-06-25	Africa|hCoV-19/South Africa/R04827/2020|EPI ISL 450296|B.1.1|South Africa|2020-03-17	0.0002072011	Africa
Africa|hCoV-19/South Africa/KRISP-0382/2020|EPI ISL 495523|B.1.140|South Africa|2020-06-25	Africa|hCoV-19/South Africa/R04827/2020|EPI ISL 450296|B.1.1|South Africa|2020-03-17	0.0004285525	Africa
Africa|hCoV-19/South Africa/KRISP-0383/2020|EPI ISL 495524|B.1.140|South Africa|2020-06-25	Africa|hCoV-19/South Africa/R04827/2020|EPI ISL 450296|B.1.1|South Africa|2020-03-17	0.0006269021	Africa
Africa|hCoV-19/South Africa/KRISP-0384/2020|EPI ISL 495525|B.1.140|South Africa|2020-06-25	Africa|hCoV-19/South Africa/R04827/2020|EPI ISL 450296|B.1.1|South Africa|2020-03-17	0.0004247204	Africa
Africa|hCoV-19/South Africa/KRISP-0386/2020|EPI ISL 487329|B.1.1.62|South Africa|2020-07-01	Africa|hCoV-19/South Africa/R04827/2020|EPI ISL 450296|B.1.1|South Africa|2020-03-17	0.0002070125	Africa
Africa|hCoV-19/South Africa/KRISP-0387/2020|EPI ISL 487330|B.1.1.99|South Africa|2020-07-01	Africa|hCoV-19/South Africa/R04827/2020|EPI ISL 450296|B.1.1|South Africa|2020-03-17	0.0002760101	Africa
Africa|hCoV-19/South Africa/KRISP-0388/2020|EPI ISL 487331|B.1.140|South Africa|2020-07-01	Africa|hCoV-19/South Africa/R04827/2020|EPI ISL 450296|B.1.1|South Africa|2020-03-17	0.0004172304	Africa
Africa|hCoV-19/South Africa/KRISP-0389/2020|EPI ISL 487332|C.9|South Africa|2020-07-01	Africa|hCoV-19/South Africa/R04827/2020|EPI ISL 450296|B.1.1|South Africa|2020-03-17	0.0004140866	Africa
Africa|hCoV-19/South Africa/KRISP-0390/2020|EPI ISL 487333|C.2|South Africa|2020-07-01	Africa|hCoV-19/South Africa/R04827/2020|EPI ISL 450296|B.1.1|South Africa|2020-03-17	0.0004149024	Africa
Africa|hCoV-19/South Africa/KRISP-0391/2020|EPI ISL 487334|B.1.1.206|South Africa|2020-07-01	Africa|hCoV-19/South Africa/R04827/2020|EPI ISL 450296|B.1.1|South Africa|2020-03-17	0.0002069940	Africa
Africa|hCoV-19/South Africa/KRISP-0392/2020|EPI ISL 487335|B.1.5.19|South Africa|2020-07-01	Africa|hCoV-19/South Africa/R04827/2020|EPI ISL 450296|B.1.1|South Africa|2020-03-17	0.0003223168	Africa
Africa|hCoV-19/South Africa/KRISP-0393/2020|EPI ISL 487336|C.6|South Africa|2020-07-01	Africa|hCoV-19/South Africa/R04827/2020|EPI ISL 450296|B.1.1|South Africa|2020-03-17	0.0003450342	Africa
Africa|hCoV-19/South Africa/KRISP-0394/2020|EPI ISL 487337|B.1.5.19|South Africa|2020-07-01	Africa|hCoV-19/South Africa/R04827/2020|EPI ISL 450296|B.1.1|South Africa|2020-03-17	0.0003795713	Africa
Africa|hCoV-19/South Africa/KRISP-0395/2020|EPI ISL 487338|C.2|South Africa|2020-07-01	Africa|hCoV-19/South Africa/R04827/2020|EPI ISL 450296|B.1.1|South Africa|2020-03-17	0.0003795544	Africa
Africa|hCoV-19/South Africa/KRISP-0396/2020|EPI ISL 487339|C.1|South Africa|2020-07-01	Africa|hCoV-19/South Africa/R04827/2020|EPI ISL 450296|B.1.1|South Africa|2020-03-17	0.0004143024	Africa
Africa|hCoV-19/South Africa/KRISP-0397/2020|EPI ISL 487340|B.1.5|South Africa|2020-07-01	Africa|hCoV-19/South Africa/R04827/2020|EPI ISL 450296|B.1.1|South Africa|2020-03-17	0.0003450591	Africa
Africa|hCoV-19/South Africa/KRISP-0398/2020|EPI ISL 487341|B.1.1.206|South Africa|2020-07-01	Africa|hCoV-19/South Africa/R04827/2020|EPI ISL 450296|B.1.1|South Africa|2020-03-17	0.0002816737	Africa
Africa|hCoV-19/South Africa/KRISP-04/2020|EPI ISL 436684|B.1.1.273|South Africa|2020-03-31	Africa|hCoV-19/South Africa/R04827/2020|EPI ISL 450296|B.1.1|South Africa|2020-03-17	0.0002075094	Africa
Africa|hCoV-19/South Africa/KRISP-0402/2020|EPI ISL 495527|B.1.140|South Africa|2020-06-23	Africa|hCoV-19/South Africa/R04827/2020|EPI ISL 450296|B.1.1|South Africa|2020-03-17	0.0004843475	Africa
Africa|hCoV-19/South Africa/KRISP-0403/2020|EPI ISL 495528|C.1|South Africa|2020-06-23	Africa|hCoV-19/South Africa/R04827/2020|EPI ISL 450296|B.1.1|South Africa|2020-03-17	0.0003475602	Africa
Africa|hCoV-19/South Africa/KRISP-0404/2020|EPI ISL 495529|B.1.1.206|South Africa|2020-06-24	Africa|hCoV-19/South Africa/R04827/2020|EPI ISL 450296|B.1.1|South Africa|2020-03-17	0.0002760281	Africa
Africa|hCoV-19/South Africa/KRISP-0405/2020|EPI ISL 495530|B.1.140|South Africa|2020-06-23	Africa|hCoV-19/South Africa/R04827/2020|EPI ISL 450296|B.1.1|South Africa|2020-03-17	0.0004832109	Africa
Africa|hCoV-19/South Africa/KRISP-0406/2020|EPI ISL 495531|B.1.1.206|South Africa|2020-06-22	Africa|hCoV-19/South Africa/R04827/2020|EPI ISL 450296|B.1.1|South Africa|2020-03-17	0.0002820242	Africa
Africa|hCoV-19/South Africa/KRISP-0407/2020|EPI ISL 495532|B.1.5|South Africa|2020-06-24	Africa|hCoV-19/South Africa/R04827/2020|EPI ISL 450296|B.1.1|South Africa|2020-03-17	0.0002453965	Africa
Africa|hCoV-19/South Africa/KRISP-0408/2020|EPI ISL 495533|B.1.140|South Africa|2020-06-23	Africa|hCoV-19/South Africa/R04827/2020|EPI ISL 450296|B.1.1|South Africa|2020-03-17	0.0003938153	Africa
Africa|hCoV-19/South Africa/KRISP-0409/2020|EPI ISL 495534|C.1|South Africa|2020-06-23	Africa|hCoV-19/South Africa/R04827/2020|EPI ISL 450296|B.1.1|South Africa|2020-03-17	0.0003450420	Africa
Africa|hCoV-19/South Africa/KRISP-0410/2020|EPI ISL 495535|B.1.140|South Africa|2020-07-02	Africa|hCoV-19/South Africa/R04827/2020|EPI ISL 450296|B.1.1|South Africa|2020-03-17	0.0005177241	Africa
Africa|hCoV-19/South Africa/KRISP-0411/2020|EPI ISL 495536|B.1.1.206|South Africa|2020-07-02	Africa|hCoV-19/South Africa/R04827/2020|EPI ISL 450296|B.1.1|South Africa|2020-03-17	0.0003450577	Africa
Africa|hCoV-19/South Africa/KRISP-0412/2020|EPI ISL 495537|B.1.1.206|South Africa|2020-07-02	Africa|hCoV-19/South Africa/R04827/2020|EPI ISL 450296|B.1.1|South Africa|2020-03-17	0.0003795714	Africa
Africa|hCoV-19/South Africa/KRISP-0413/2020|EPI ISL 495538|B.1.1.40|South Africa|2020-07-02	Africa|hCoV-19/South Africa/R04827/2020|EPI ISL 450296|B.1.1|South Africa|2020-03-17	0.0003105316	Africa
Africa|hCoV-19/South Africa/KRISP-0414/2020|EPI ISL 495539|B.1.140|South Africa|2020-07-02	Africa|hCoV-19/South Africa/R04827/2020|EPI ISL 450296|B.1.1|South Africa|2020-03-17	0.0004486556	Africa
Africa|hCoV-19/South Africa/KRISP-0415/2020|EPI ISL 495540|B.1.140|South Africa|2020-07-02	Africa|hCoV-19/South Africa/R04827/2020|EPI ISL 450296|B.1.1|South Africa|2020-03-17	0.0004831775	Africa
Africa|hCoV-19/South Africa/KRISP-0417/2020|EPI ISL 495541|B.1.1.62|South Africa|2020-07-02	Africa|hCoV-19/South Africa/R04827/2020|EPI ISL 450296|B.1.1|South Africa|2020-03-17	0.0002760347	Africa
Africa|hCoV-19/South Africa/KRISP-0418/2020|EPI ISL 495542|B.1.1.206|South Africa|2020-07-02	Africa|hCoV-19/South Africa/R04827/2020|EPI ISL 450296|B.1.1|South Africa|2020-03-17	0.0004140763	Africa
Africa|hCoV-19/South Africa/KRISP-0420/2020|EPI ISL 495543|C.9|South Africa|2020-07-01	Africa|hCoV-19/South Africa/R04827/2020|EPI ISL 450296|B.1.1|South Africa|2020-03-17	0.0004149311	Africa
Africa|hCoV-19/South Africa/KRISP-0421/2020|EPI ISL 495544|B.1.1|South Africa|2020-07-01	Africa|hCoV-19/South Africa/R04827/2020|EPI ISL 450296|B.1.1|South Africa|2020-03-17	0.0002767509	Africa
Africa|hCoV-19/South Africa/KRISP-0423/2020|EPI ISL 495545|B.1.140|South Africa|2020-07-01	Africa|hCoV-19/South Africa/R04827/2020|EPI ISL 450296|B.1.1|South Africa|2020-03-17	0.0003851712	Africa
Africa|hCoV-19/South Africa/KRISP-0426/2020|EPI ISL 495546|B.1.1.206|South Africa|2020-07-01	Africa|hCoV-19/South Africa/R04827/2020|EPI ISL 450296|B.1.1|South Africa|2020-03-17	0.0003797064	Africa
Africa|hCoV-19/South Africa/KRISP-0436/2020|EPI ISL 498055|B.1.1|South Africa|2020-07-01	Africa|hCoV-19/South Africa/R04827/2020|EPI ISL 450296|B.1.1|South Africa|2020-03-17	0.0003105316	Africa
Africa|hCoV-19/South Africa/KRISP-0445/2020|EPI ISL 498058|H.1|South Africa|2020-06-30	Africa|hCoV-19/South Africa/R04827/2020|EPI ISL 450296|B.1.1|South Africa|2020-03-17	0.0002107228	Africa
Africa|hCoV-19/South Africa/KRISP-0446/2020|EPI ISL 498059|B.1.5|South Africa|2020-06-30	Africa|hCoV-19/South Africa/R04827/2020|EPI ISL 450296|B.1.1|South Africa|2020-03-17	0.0002461307	Africa
Africa|hCoV-19/South Africa/KRISP-045/2020|EPI ISL 436686|B.1.1.1|South Africa|2020-03-27	Africa|hCoV-19/South Africa/R04827/2020|EPI ISL 450296|B.1.1|South Africa|2020-03-17	0.0003105311	Africa
Africa|hCoV-19/South Africa/KRISP-0458/2020|EPI ISL 495549|B.1.1|South Africa|2020-07-02	Africa|hCoV-19/South Africa/R04827/2020|EPI ISL 450296|B.1.1|South Africa|2020-03-17	0.0003464034	Africa
Africa|hCoV-19/South Africa/KRISP-0460/2020|EPI ISL 495550|B.1.106|South Africa|2020-07-02	Africa|hCoV-19/South Africa/R04827/2020|EPI ISL 450296|B.1.1|South Africa|2020-03-17	0.0003452377	Africa
Africa|hCoV-19/South Africa/KRISP-0462/2020|EPI ISL 495552|B.1.106|South Africa|2020-07-02	Africa|hCoV-19/South Africa/R04827/2020|EPI ISL 450296|B.1.1|South Africa|2020-03-17	0.0003488378	Africa
Africa|hCoV-19/South Africa/KRISP-0464/2020|EPI ISL 495553|B.1.5|South Africa|2020-06-30	Africa|hCoV-19/South Africa/R04827/2020|EPI ISL 450296|B.1.1|South Africa|2020-03-17	0.0003619279	Africa
Africa|hCoV-19/South Africa/KRISP-0469/2020|EPI ISL 495555|H.1|South Africa|2020-07-06	Africa|hCoV-19/South Africa/R04827/2020|EPI ISL 450296|B.1.1|South Africa|2020-03-17	0.0002436580	Africa
Africa|hCoV-19/South Africa/KRISP-0474/2020|EPI ISL 495557|H.1|South Africa|2020-07-06	Africa|hCoV-19/South Africa/R04827/2020|EPI ISL 450296|B.1.1|South Africa|2020-03-17	0.0002415145	Africa
Africa|hCoV-19/South Africa/KRISP-0475/2020|EPI ISL 495558|H.1|South Africa|2020-07-06	Africa|hCoV-19/South Africa/R04827/2020|EPI ISL 450296|B.1.1|South Africa|2020-03-17	0.0002432770	Africa
Africa|hCoV-19/South Africa/KRISP-0478/2020|EPI ISL 495559|B.1.1|South Africa|2020-07-05	Africa|hCoV-19/South Africa/R04827/2020|EPI ISL 450296|B.1.1|South Africa|2020-03-17	0.0001381332	Africa
Africa|hCoV-19/South Africa/KRISP-0485/2020|EPI ISL 495561|B.1.1.206|South Africa|2020-07-03	Africa|hCoV-19/South Africa/R04827/2020|EPI ISL 450296|B.1.1|South Africa|2020-03-17	0.0002082727	Africa
Africa|hCoV-19/South Africa/KRISP-0487/2020|EPI ISL 495562|B.1.106|South Africa|2020-07-03	Africa|hCoV-19/South Africa/R04827/2020|EPI ISL 450296|B.1.1|South Africa|2020-03-17	0.0004831660	Africa
Africa|hCoV-19/South Africa/KRISP-0489/2020|EPI ISL 498060|B.1.1.206|South Africa|2020-07-09	Africa|hCoV-19/South Africa/R04827/2020|EPI ISL 450296|B.1.1|South Africa|2020-03-17	0.0002422106	Africa
Africa|hCoV-19/South Africa/KRISP-0490/2020|EPI ISL 498061|B.1.1.206|South Africa|2020-07-09	Africa|hCoV-19/South Africa/R04827/2020|EPI ISL 450296|B.1.1|South Africa|2020-03-17	0.0002760157	Africa
Africa|hCoV-19/South Africa/KRISP-0491/2020|EPI ISL 498062|B.1.1.273|South Africa|2020-07-07	Africa|hCoV-19/South Africa/R04827/2020|EPI ISL 450296|B.1.1|South Africa|2020-03-17	0.0003795466	Africa
Africa|hCoV-19/South Africa/KRISP-0492/2020|EPI ISL 498063|B.1.1.273|South Africa|2020-07-07	Africa|hCoV-19/South Africa/R04827/2020|EPI ISL 450296|B.1.1|South Africa|2020-03-17	0.0003826979	Africa
Africa|hCoV-19/South Africa/KRISP-0493/2020|EPI ISL 498064|B.1.1.67|South Africa|2020-07-07	Africa|hCoV-19/South Africa/R04827/2020|EPI ISL 450296|B.1.1|South Africa|2020-03-17	0.0002776380	Africa
Africa|hCoV-19/South Africa/KRISP-0494/2020|EPI ISL 498065|B.1.1.206|South Africa|2020-07-09	Africa|hCoV-19/South Africa/R04827/2020|EPI ISL 450296|B.1.1|South Africa|2020-03-17	0.0003105241	Africa
Africa|hCoV-19/South Africa/KRISP-0497/2020|EPI ISL 498066|B.1.1.206|South Africa|2020-07-09	Africa|hCoV-19/South Africa/R04827/2020|EPI ISL 450296|B.1.1|South Africa|2020-03-17	0.0003105241	Africa
Africa|hCoV-19/South Africa/KRISP-0498/2020|EPI ISL 498067|B.1|South Africa|2020-07-10	Africa|hCoV-19/South Africa/R04827/2020|EPI ISL 450296|B.1.1|South Africa|2020-03-17	0.0005177009	Africa
Africa|hCoV-19/South Africa/KRISP-0500/2020|EPI ISL 498068|B.1.1|South Africa|2020-07-07	Africa|hCoV-19/South Africa/R04827/2020|EPI ISL 450296|B.1.1|South Africa|2020-03-17	0.0002527371	Africa
Africa|hCoV-19/South Africa/KRISP-0501/2020|EPI ISL 498069|B.1.5|South Africa|2020-07-11	Africa|hCoV-19/South Africa/R04827/2020|EPI ISL 450296|B.1.1|South Africa|2020-03-17	0.0003450820	Africa
Africa|hCoV-19/South Africa/KRISP-0502/2020|EPI ISL 498070|B.1.1.273|South Africa|2020-07-11	Africa|hCoV-19/South Africa/R04827/2020|EPI ISL 450296|B.1.1|South Africa|2020-03-17	0.0004145314	Africa
Africa|hCoV-19/South Africa/KRISP-0503/2020|EPI ISL 498071|B.1.1.273|South Africa|2020-07-11	Africa|hCoV-19/South Africa/R04827/2020|EPI ISL 450296|B.1.1|South Africa|2020-03-17	0.0005176885	Africa
Africa|hCoV-19/South Africa/KRISP-0526/2020|EPI ISL 498072|B.1.5.19|South Africa|2020-07-13	Africa|hCoV-19/South Africa/R04827/2020|EPI ISL 450296|B.1.1|South Africa|2020-03-17	0.0004141049	Africa
Africa|hCoV-19/South Africa/KRISP-0527/2020|EPI ISL 498073|B.1.140|South Africa|2020-07-14	Africa|hCoV-19/South Africa/R04827/2020|EPI ISL 450296|B.1.1|South Africa|2020-03-17	0.0005867782	Africa
Africa|hCoV-19/South Africa/KRISP-0529/2020|EPI ISL 498074|C.1|South Africa|2020-07-13	Africa|hCoV-19/South Africa/R04827/2020|EPI ISL 450296|B.1.1|South Africa|2020-03-17	0.0004141049	Africa
Africa|hCoV-19/South Africa/KRISP-0531/2020|EPI ISL 498075|B.1.5|South Africa|2020-07-14	Africa|hCoV-19/South Africa/R04827/2020|EPI ISL 450296|B.1.1|South Africa|2020-03-17	0.0004486556	Africa
Africa|hCoV-19/South Africa/KRISP-0534/2020|EPI ISL 498077|B.1.5|South Africa|2020-07-14	Africa|hCoV-19/South Africa/R04827/2020|EPI ISL 450296|B.1.1|South Africa|2020-03-17	0.0004832109	Africa
Africa|hCoV-19/South Africa/KRISP-0535/2020|EPI ISL 498078|B.1.1.206|South Africa|2020-07-08	Africa|hCoV-19/South Africa/R04827/2020|EPI ISL 450296|B.1.1|South Africa|2020-03-17	0.0004140864	Africa
Africa|hCoV-19/South Africa/KRISP-0536/2020|EPI ISL 498079|B.1.1|South Africa|2020-07-14	Africa|hCoV-19/South Africa/R04827/2020|EPI ISL 450296|B.1.1|South Africa|2020-03-17	0.0003105380	Africa
Africa|hCoV-19/South Africa/KRISP-0538/2020|EPI ISL 498080|B.1.1.254|South Africa|2020-07-14	Africa|hCoV-19/South Africa/R04827/2020|EPI ISL 450296|B.1.1|South Africa|2020-03-17	0.0002435477	Africa
Africa|hCoV-19/South Africa/KRISP-0539/2020|EPI ISL 498081|B.1.1.206|South Africa|2020-07-07	Africa|hCoV-19/South Africa/R04827/2020|EPI ISL 450296|B.1.1|South Africa|2020-03-17	0.0003450494	Africa
Africa|hCoV-19/South Africa/KRISP-0540/2020|EPI ISL 498082|B.1.1|South Africa|2020-07-14	Africa|hCoV-19/South Africa/R04827/2020|EPI ISL 450296|B.1.1|South Africa|2020-03-17	0.0002415088	Africa
Africa|hCoV-19/South Africa/KRISP-0541/2020|EPI ISL 498083|B.1.1.206|South Africa|2020-07-14	Africa|hCoV-19/South Africa/R04827/2020|EPI ISL 450296|B.1.1|South Africa|2020-03-17	0.0003858603	Africa
Africa|hCoV-19/South Africa/KRISP-0543/2020|EPI ISL 498084|C.2|South Africa|2020-07-12	Africa|hCoV-19/South Africa/R04827/2020|EPI ISL 450296|B.1.1|South Africa|2020-03-17	0.0005521367	Africa
Africa|hCoV-19/South Africa/KRISP-0544/2020|EPI ISL 498085|B.1.1.206|South Africa|2020-07-13	Africa|hCoV-19/South Africa/R04827/2020|EPI ISL 450296|B.1.1|South Africa|2020-03-17	0.0003120031	Africa
Africa|hCoV-19/South Africa/KRISP-0545/2020|EPI ISL 498086|B.1.1.273|South Africa|2020-07-14	Africa|hCoV-19/South Africa/R04827/2020|EPI ISL 450296|B.1.1|South Africa|2020-03-17	0.0004140781	Africa
Africa|hCoV-19/South Africa/KRISP-0548/2020|EPI ISL 498087|B.1.1.273|South Africa|2020-07-15	Africa|hCoV-19/South Africa/R04827/2020|EPI ISL 450296|B.1.1|South Africa|2020-03-17	0.0003450269	Africa
Africa|hCoV-19/South Africa/KRISP-0549/2020|EPI ISL 498088|B.1.140|South Africa|2020-07-15	Africa|hCoV-19/South Africa/R04827/2020|EPI ISL 450296|B.1.1|South Africa|2020-03-17	0.0004486756	Africa
Africa|hCoV-19/South Africa/KRISP-0550/2020|EPI ISL 498089|B.1.1.34|South Africa|2020-07-15	Africa|hCoV-19/South Africa/R04827/2020|EPI ISL 450296|B.1.1|South Africa|2020-03-17	0.0003795975	Africa
Africa|hCoV-19/South Africa/KRISP-0551/2020|EPI ISL 498090|H.1|South Africa|2020-07-14	Africa|hCoV-19/South Africa/R04827/2020|EPI ISL 450296|B.1.1|South Africa|2020-03-17	0.0002415146	Africa
Africa|hCoV-19/South Africa/KRISP-0552/2020|EPI ISL 498091|H.1|South Africa|2020-07-14	Africa|hCoV-19/South Africa/R04827/2020|EPI ISL 450296|B.1.1|South Africa|2020-03-17	0.0002415146	Africa
Africa|hCoV-19/South Africa/KRISP-0553/2020|EPI ISL 498092|H.1|South Africa|2020-07-14	Africa|hCoV-19/South Africa/R04827/2020|EPI ISL 450296|B.1.1|South Africa|2020-03-17	0.0002427117	Africa
Africa|hCoV-19/South Africa/KRISP-0554/2020|EPI ISL 498093|B.1.1|South Africa|2020-07-14	Africa|hCoV-19/South Africa/R04827/2020|EPI ISL 450296|B.1.1|South Africa|2020-03-17	0.0002430150	Africa
Africa|hCoV-19/South Africa/KRISP-0555/2020|EPI ISL 498094|B.1.140|South Africa|2020-07-15	Africa|hCoV-19/South Africa/R04827/2020|EPI ISL 450296|B.1.1|South Africa|2020-03-17	0.0004831891	Africa
Africa|hCoV-19/South Africa/KRISP-0556/2020|EPI ISL 498095|B.1.1.273|South Africa|2020-07-15	Africa|hCoV-19/South Africa/R04827/2020|EPI ISL 450296|B.1.1|South Africa|2020-03-17	0.0003450352	Africa
Africa|hCoV-19/South Africa/KRISP-0557/2020|EPI ISL 498096|C.1|South Africa|2020-07-14	Africa|hCoV-19/South Africa/R04827/2020|EPI ISL 450296|B.1.1|South Africa|2020-03-17	0.0004141620	Africa
Africa|hCoV-19/South Africa/KRISP-0558/2020|EPI ISL 498097|B.1.1.206|South Africa|2020-07-15	Africa|hCoV-19/South Africa/R04827/2020|EPI ISL 450296|B.1.1|South Africa|2020-03-17	0.0003112942	Africa
Africa|hCoV-19/South Africa/KRISP-0559/2020|EPI ISL 498098|B.1.1.206|South Africa|2020-07-14	Africa|hCoV-19/South Africa/R04827/2020|EPI ISL 450296|B.1.1|South Africa|2020-03-17	0.0003795715	Africa
Africa|hCoV-19/South Africa/KRISP-0560/2020|EPI ISL 498099|B.1.1|South Africa|2020-07-15	Africa|hCoV-19/South Africa/R04827/2020|EPI ISL 450296|B.1.1|South Africa|2020-03-17	0.0002069940	Africa
Africa|hCoV-19/South Africa/KRISP-0561/2020|EPI ISL 498100|H.1|South Africa|2020-07-15	Africa|hCoV-19/South Africa/R04827/2020|EPI ISL 450296|B.1.1|South Africa|2020-03-17	0.0002760224	Africa
Africa|hCoV-19/South Africa/KRISP-0562/2020|EPI ISL 498101|B.1.140|South Africa|2020-07-15	Africa|hCoV-19/South Africa/R04827/2020|EPI ISL 450296|B.1.1|South Africa|2020-03-17	0.0004141351	Africa
Africa|hCoV-19/South Africa/KRISP-0564/2020|EPI ISL 498103|B.1.1|South Africa|2020-07-15	Africa|hCoV-19/South Africa/R04827/2020|EPI ISL 450296|B.1.1|South Africa|2020-03-17	0.0001379902	Africa
Africa|hCoV-19/South Africa/KRISP-0565/2020|EPI ISL 498104|C.2|South Africa|2020-07-14	Africa|hCoV-19/South Africa/R04827/2020|EPI ISL 450296|B.1.1|South Africa|2020-03-17	0.0004140680	Africa
Africa|hCoV-19/South Africa/KRISP-0567/2020|EPI ISL 498105|B.1.1.206|South Africa|2020-07-15	Africa|hCoV-19/South Africa/R04827/2020|EPI ISL 450296|B.1.1|South Africa|2020-03-17	0.0003124936	Africa
Africa|hCoV-19/South Africa/KRISP-0568/2020|EPI ISL 498106|B.1.1|South Africa|2020-07-15	Africa|hCoV-19/South Africa/R04827/2020|EPI ISL 450296|B.1.1|South Africa|2020-03-17	0.0002069939	Africa
Africa|hCoV-19/South Africa/KRISP-0569/2020|EPI ISL 498107|B.1.1.206|South Africa|2020-07-15	Africa|hCoV-19/South Africa/R04827/2020|EPI ISL 450296|B.1.1|South Africa|2020-03-17	0.0002777595	Africa
Africa|hCoV-19/South Africa/KRISP-0570/2020|EPI ISL 498108|B.1.1.56|South Africa|2020-07-02	Africa|hCoV-19/South Africa/R04827/2020|EPI ISL 450296|B.1.1|South Africa|2020-03-17	0.0003105519	Africa
Africa|hCoV-19/South Africa/KRISP-0571/2020|EPI ISL 498109|B.1.1.56|South Africa|2020-07-14	Africa|hCoV-19/South Africa/R04827/2020|EPI ISL 450296|B.1.1|South Africa|2020-03-17	0.0002415195	Africa
Africa|hCoV-19/South Africa/KRISP-0572/2020|EPI ISL 498110|B.1.5|South Africa|2020-07-13	Africa|hCoV-19/South Africa/R04827/2020|EPI ISL 450296|B.1.1|South Africa|2020-03-17	0.0004486648	Africa
Africa|hCoV-19/South Africa/KRISP-0573/2020|EPI ISL 498111|B.1.1.206|South Africa|2020-07-14	Africa|hCoV-19/South Africa/R04827/2020|EPI ISL 450296|B.1.1|South Africa|2020-03-17	0.0003795714	Africa
Africa|hCoV-19/South Africa/KRISP-0574/2020|EPI ISL 498112|B.1.1.206|South Africa|2020-07-15	Africa|hCoV-19/South Africa/R04827/2020|EPI ISL 450296|B.1.1|South Africa|2020-03-17	0.0004141050	Africa
Africa|hCoV-19/South Africa/KRISP-0575/2020|EPI ISL 498113|B.1.1.206|South Africa|2020-07-13	Africa|hCoV-19/South Africa/R04827/2020|EPI ISL 450296|B.1.1|South Africa|2020-03-17	0.0003795714	Africa
Africa|hCoV-19/South Africa/KRISP-0576/2020|EPI ISL 498114|B.1.1.206|South Africa|2020-07-07	Africa|hCoV-19/South Africa/R04827/2020|EPI ISL 450296|B.1.1|South Africa|2020-03-17	0.0002760157	Africa
Africa|hCoV-19/South Africa/KRISP-0577/2020|EPI ISL 498115|B.1.1.56|South Africa|2020-07-09	Africa|hCoV-19/South Africa/R04827/2020|EPI ISL 450296|B.1.1|South Africa|2020-03-17	0.0003795714	Africa
Africa|hCoV-19/South Africa/KRISP-0578/2020|EPI ISL 498116|B.1.1.206|South Africa|2020-07-09	Africa|hCoV-19/South Africa/R04827/2020|EPI ISL 450296|B.1.1|South Africa|2020-03-17	0.0003105316	Africa
Africa|hCoV-19/South Africa/KRISP-0579/2020|EPI ISL 498117|B.1.1.273|South Africa|2020-07-08	Africa|hCoV-19/South Africa/R04827/2020|EPI ISL 450296|B.1.1|South Africa|2020-03-17	0.0003795636	Africa
Africa|hCoV-19/South Africa/KRISP-0580/2020|EPI ISL 498118|B.1.1.206|South Africa|2020-07-07	Africa|hCoV-19/South Africa/R04827/2020|EPI ISL 450296|B.1.1|South Africa|2020-03-17	0.0003105316	Africa
Africa|hCoV-19/South Africa/KRISP-0581/2020|EPI ISL 498119|B.1.1.273|South Africa|2020-07-09	Africa|hCoV-19/South Africa/R04827/2020|EPI ISL 450296|B.1.1|South Africa|2020-03-17	0.0003105178	Africa
Africa|hCoV-19/South Africa/KRISP-0584/2020|EPI ISL 498122|B.1|South Africa|2020-07-07	Africa|hCoV-19/South Africa/R04827/2020|EPI ISL 450296|B.1.1|South Africa|2020-03-17	0.0003795898	Africa
Africa|hCoV-19/South Africa/KRISP-0585/2020|EPI ISL 498123|B.1.140|South Africa|2020-07-08	Africa|hCoV-19/South Africa/R04827/2020|EPI ISL 450296|B.1.1|South Africa|2020-03-17	0.0005177136	Africa
Africa|hCoV-19/South Africa/KRISP-0586/2020|EPI ISL 498124|B.1.1.273|South Africa|2020-07-08	Africa|hCoV-19/South Africa/R04827/2020|EPI ISL 450296|B.1.1|South Africa|2020-03-17	0.0003450423	Africa
Africa|hCoV-19/South Africa/KRISP-0587/2020|EPI ISL 498125|B.1.1.56|South Africa|2020-07-09	Africa|hCoV-19/South Africa/R04827/2020|EPI ISL 450296|B.1.1|South Africa|2020-03-17	0.0003450423	Africa
Africa|hCoV-19/South Africa/KRISP-0588/2020|EPI ISL 498126|B.1.140|South Africa|2020-07-08	Africa|hCoV-19/South Africa/R04827/2020|EPI ISL 450296|B.1.1|South Africa|2020-03-17	0.0004831777	Africa
Africa|hCoV-19/South Africa/KRISP-06/2020|EPI ISL 421573|B.6|South Africa|2020-03-31	Africa|hCoV-19/South Africa/R04827/2020|EPI ISL 450296|B.1.1|South Africa|2020-03-17	0.0005197870	Africa
Africa|hCoV-19/South Africa/KRISP-07/2020|EPI ISL 421574|B.1.106|South Africa|2020-04-01	Africa|hCoV-19/South Africa/R04827/2020|EPI ISL 450296|B.1.1|South Africa|2020-03-17	0.0002760386	Africa
Africa|hCoV-19/South Africa/KRISP-101/2020|EPI ISL 455631|B.1.5|South Africa|2020-04-30	Africa|hCoV-19/South Africa/R04827/2020|EPI ISL 450296|B.1.1|South Africa|2020-03-17	0.0002760291	Africa
Africa|hCoV-19/South Africa/KRISP-102/2020|EPI ISL 455632|B.1.1|South Africa|2020-04-30	Africa|hCoV-19/South Africa/R04827/2020|EPI ISL 450296|B.1.1|South Africa|2020-03-17	0.0001724914	Africa
Africa|hCoV-19/South Africa/KRISP-103/2020|EPI ISL 455633|B.1.106|South Africa|2020-04-30	Africa|hCoV-19/South Africa/R04827/2020|EPI ISL 450296|B.1.1|South Africa|2020-03-17	0.0003801051	Africa
Africa|hCoV-19/South Africa/KRISP-104/2020|EPI ISL 455634|B.1.106|South Africa|2020-05-01	Africa|hCoV-19/South Africa/R04827/2020|EPI ISL 450296|B.1.1|South Africa|2020-03-17	0.0003922755	Africa
Africa|hCoV-19/South Africa/KRISP-105/2020|EPI ISL 455635|B.1.106|South Africa|2020-05-05	Africa|hCoV-19/South Africa/R04827/2020|EPI ISL 450296|B.1.1|South Africa|2020-03-17	0.0003807235	Africa
Africa|hCoV-19/South Africa/KRISP-106/2020|EPI ISL 455636|B.1.106|South Africa|2020-03-31	Africa|hCoV-19/South Africa/R04827/2020|EPI ISL 450296|B.1.1|South Africa|2020-03-17	0.0003105392	Africa
Africa|hCoV-19/South Africa/KRISP-108/2020|EPI ISL 455638|B.1|South Africa|2020-05-04	Africa|hCoV-19/South Africa/R04827/2020|EPI ISL 450296|B.1.1|South Africa|2020-03-17	0.0003930419	Africa
Africa|hCoV-19/South Africa/KRISP-109/2020|EPI ISL 455639|B.1.1.57|South Africa|2020-03-31	Africa|hCoV-19/South Africa/R04827/2020|EPI ISL 450296|B.1.1|South Africa|2020-03-17	0.0002415088	Africa
Africa|hCoV-19/South Africa/KRISP-K000566/2020|EPI ISL 509223|B.1.1.206|South Africa|2020-07-13	Africa|hCoV-19/South Africa/R04827/2020|EPI ISL 450296|B.1.1|South Africa|2020-03-17	0.0003105316	Africa
Africa|hCoV-19/South Africa/KRISP-K000567/2020|EPI ISL 509224|B.1.1.62|South Africa|2020-07-13	Africa|hCoV-19/South Africa/R04827/2020|EPI ISL 450296|B.1.1|South Africa|2020-03-17	0.0002760633	Africa
Africa|hCoV-19/South Africa/KRISP-K000568/2020|EPI ISL 509225|B.1.1.206|South Africa|2020-07-11	Africa|hCoV-19/South Africa/R04827/2020|EPI ISL 450296|B.1.1|South Africa|2020-03-17	0.0003105455	Africa
Africa|hCoV-19/South Africa/KRISP-K000569/2020|EPI ISL 509226|H.1|South Africa|2020-07-11	Africa|hCoV-19/South Africa/R04827/2020|EPI ISL 450296|B.1.1|South Africa|2020-03-17	0.0003450660	Africa
Africa|hCoV-19/South Africa/KRISP-K000571/2020|EPI ISL 509227|B.1.1.99|South Africa|2020-07-13	Africa|hCoV-19/South Africa/R04827/2020|EPI ISL 450296|B.1.1|South Africa|2020-03-17	0.0001731843	Africa
Africa|hCoV-19/South Africa/KRISP-K000572/2020|EPI ISL 509228|B.1.1.206|South Africa|2020-07-13	Africa|hCoV-19/South Africa/R04827/2020|EPI ISL 450296|B.1.1|South Africa|2020-03-17	0.0003795635	Africa
Africa|hCoV-19/South Africa/KRISP-K000573/2020|EPI ISL 509229|B.1.1.206|South Africa|2020-07-10	Africa|hCoV-19/South Africa/R04827/2020|EPI ISL 450296|B.1.1|South Africa|2020-03-17	0.0002415088	Africa
Africa|hCoV-19/South Africa/KRISP-K000574/2020|EPI ISL 509230|B.1.5.19|South Africa|2020-07-13	Africa|hCoV-19/South Africa/R04827/2020|EPI ISL 450296|B.1.1|South Africa|2020-03-17	0.0003795728	Africa
Africa|hCoV-19/South Africa/KRISP-K000575/2020|EPI ISL 509231|B.1.140|South Africa|2020-07-13	Africa|hCoV-19/South Africa/R04827/2020|EPI ISL 450296|B.1.1|South Africa|2020-03-17	0.0004831659	Africa
Africa|hCoV-19/South Africa/KRISP-K000576/2020|EPI ISL 509232|B.1.1.206|South Africa|2020-07-13	Africa|hCoV-19/South Africa/R04827/2020|EPI ISL 450296|B.1.1|South Africa|2020-03-17	0.0003450493	Africa
Africa|hCoV-19/South Africa/KRISP-K000577/2020|EPI ISL 509233|B.1.1.206|South Africa|2020-07-11	Africa|hCoV-19/South Africa/R04827/2020|EPI ISL 450296|B.1.1|South Africa|2020-03-17	0.0002069940	Africa
Africa|hCoV-19/South Africa/KRISP-K000578/2020|EPI ISL 509234|C.1|South Africa|2020-07-13	Africa|hCoV-19/South Africa/R04827/2020|EPI ISL 450296|B.1.1|South Africa|2020-03-17	0.0004865065	Africa
Africa|hCoV-19/South Africa/KRISP-K000579/2020|EPI ISL 509235|C.1|South Africa|2020-07-10	Africa|hCoV-19/South Africa/R04827/2020|EPI ISL 450296|B.1.1|South Africa|2020-03-17	0.0003450780	Africa
Africa|hCoV-19/South Africa/KRISP-K000580/2020|EPI ISL 509236|B.1.1|South Africa|2020-07-13	Africa|hCoV-19/South Africa/R04827/2020|EPI ISL 450296|B.1.1|South Africa|2020-03-17	0.0002760224	Africa
Africa|hCoV-19/South Africa/KRISP-K000581/2020|EPI ISL 509237|B.1.1.206|South Africa|2020-07-13	Africa|hCoV-19/South Africa/R04827/2020|EPI ISL 450296|B.1.1|South Africa|2020-03-17	0.0004141049	Africa
Africa|hCoV-19/South Africa/KRISP-K000582/2020|EPI ISL 509238|B.1.1.206|South Africa|2020-07-13	Africa|hCoV-19/South Africa/R04827/2020|EPI ISL 450296|B.1.1|South Africa|2020-03-17	0.0002760158	Africa
Africa|hCoV-19/South Africa/KRISP-K000583/2020|EPI ISL 509239|B.1.1.206|South Africa|2020-07-13	Africa|hCoV-19/South Africa/R04827/2020|EPI ISL 450296|B.1.1|South Africa|2020-03-17	0.0003105380	Africa
Africa|hCoV-19/South Africa/KRISP-K000584/2020|EPI ISL 509240|B.1.1.273|South Africa|2020-07-13	Africa|hCoV-19/South Africa/R04827/2020|EPI ISL 450296|B.1.1|South Africa|2020-03-17	0.0004140595	Africa
Africa|hCoV-19/South Africa/KRISP-K000585/2020|EPI ISL 509241|B.1.140|South Africa|2020-07-13	Africa|hCoV-19/South Africa/R04827/2020|EPI ISL 450296|B.1.1|South Africa|2020-03-17	0.0004141351	Africa
Africa|hCoV-19/South Africa/KRISP-K000586/2020|EPI ISL 509242|B.1.140|South Africa|2020-07-13	Africa|hCoV-19/South Africa/R04827/2020|EPI ISL 450296|B.1.1|South Africa|2020-03-17	0.0004488988	Africa
Africa|hCoV-19/South Africa/KRISP-K000588/2020|EPI ISL 509243|B.1.1.206|South Africa|2020-07-13	Africa|hCoV-19/South Africa/R04827/2020|EPI ISL 450296|B.1.1|South Africa|2020-03-17	0.0003450493	Africa
Africa|hCoV-19/South Africa/KRISP-K000589/2020|EPI ISL 509244|B.1.1.206|South Africa|2020-07-13	Africa|hCoV-19/South Africa/R04827/2020|EPI ISL 450296|B.1.1|South Africa|2020-03-17	0.0003450648	Africa
Africa|hCoV-19/South Africa/KRISP-K000591/2020|EPI ISL 509245|B.1.5|South Africa|2020-07-12	Africa|hCoV-19/South Africa/R04827/2020|EPI ISL 450296|B.1.1|South Africa|2020-03-17	0.0002415205	Africa
Africa|hCoV-19/South Africa/KRISP-K000592/2020|EPI ISL 509246|B.1.1.273|South Africa|2020-07-13	Africa|hCoV-19/South Africa/R04827/2020|EPI ISL 450296|B.1.1|South Africa|2020-03-17	0.0003479023	Africa
Africa|hCoV-19/South Africa/KRISP-K000594/2020|EPI ISL 509247|B.1.140|South Africa|2020-07-02	Africa|hCoV-19/South Africa/R04827/2020|EPI ISL 450296|B.1.1|South Africa|2020-03-17	0.0005177010	Africa
Africa|hCoV-19/South Africa/KRISP-K000595/2020|EPI ISL 509248|B.1.140|South Africa|2020-07-02	Africa|hCoV-19/South Africa/R04827/2020|EPI ISL 450296|B.1.1|South Africa|2020-03-17	0.0004831775	Africa
Africa|hCoV-19/South Africa/KRISP-K000596/2020|EPI ISL 509249|B.1.1.206|South Africa|2020-07-02	Africa|hCoV-19/South Africa/R04827/2020|EPI ISL 450296|B.1.1|South Africa|2020-03-17	0.0003795884	Africa
Africa|hCoV-19/South Africa/KRISP-K000597/2020|EPI ISL 509250|B.1.1.34|South Africa|2020-07-13	Africa|hCoV-19/South Africa/R04827/2020|EPI ISL 450296|B.1.1|South Africa|2020-03-17	0.0002760157	Africa
Africa|hCoV-19/South Africa/KRISP-K000598/2020|EPI ISL 509251|B.1.1.206|South Africa|2020-07-03	Africa|hCoV-19/South Africa/R04827/2020|EPI ISL 450296|B.1.1|South Africa|2020-03-17	0.0002415088	Africa
Africa|hCoV-19/South Africa/KRISP-K000599/2020|EPI ISL 509252|B.1.1.273|South Africa|2020-07-13	Africa|hCoV-19/South Africa/R04827/2020|EPI ISL 450296|B.1.1|South Africa|2020-03-17	0.0002415087	Africa
Africa|hCoV-19/South Africa/KRISP-K000600/2020|EPI ISL 509253|B.1.1.206|South Africa|2020-07-01	Africa|hCoV-19/South Africa/R04827/2020|EPI ISL 450296|B.1.1|South Africa|2020-03-17	0.0003795544	Africa
Africa|hCoV-19/South Africa/KRISP-K000601/2020|EPI ISL 509254|B.1.1.57|South Africa|2020-07-13	Africa|hCoV-19/South Africa/R04827/2020|EPI ISL 450296|B.1.1|South Africa|2020-03-17	0.0002070032	Africa
Africa|hCoV-19/South Africa/KRISP-K000602/2020|EPI ISL 509255|B.1.1.206|South Africa|2020-07-01	Africa|hCoV-19/South Africa/R04827/2020|EPI ISL 450296|B.1.1|South Africa|2020-03-17	0.0003450423	Africa
Africa|hCoV-19/South Africa/KRISP-K000603/2020|EPI ISL 509256|B.1.1.206|South Africa|2020-07-02	Africa|hCoV-19/South Africa/R04827/2020|EPI ISL 450296|B.1.1|South Africa|2020-03-17	0.0003105241	Africa
Africa|hCoV-19/South Africa/KRISP-K000604/2020|EPI ISL 509257|C.1|South Africa|2020-07-01	Africa|hCoV-19/South Africa/R04827/2020|EPI ISL 450296|B.1.1|South Africa|2020-03-17	0.0003795544	Africa
Africa|hCoV-19/South Africa/KRISP-K000606/2020|EPI ISL 509259|B.1.1.206|South Africa|2020-07-02	Africa|hCoV-19/South Africa/R04827/2020|EPI ISL 450296|B.1.1|South Africa|2020-03-17	0.0004940630	Africa
Africa|hCoV-19/South Africa/KRISP-K000607/2020|EPI ISL 509260|B.1.1.57|South Africa|2020-07-13	Africa|hCoV-19/South Africa/R04827/2020|EPI ISL 450296|B.1.1|South Africa|2020-03-17	0.0002760282	Africa
Africa|hCoV-19/South Africa/KRISP-K000608/2020|EPI ISL 509261|H.1|South Africa|2020-07-03	Africa|hCoV-19/South Africa/R04827/2020|EPI ISL 450296|B.1.1|South Africa|2020-03-17	0.0002767192	Africa
Africa|hCoV-19/South Africa/KRISP-K000612/2020|EPI ISL 509264|B.1.1.206|South Africa|2020-07-01	Africa|hCoV-19/South Africa/R04827/2020|EPI ISL 450296|B.1.1|South Africa|2020-03-17	0.0004486230	Africa
Africa|hCoV-19/South Africa/KRISP-K000613/2020|EPI ISL 509265|B.1.1.206|South Africa|2020-07-14	Africa|hCoV-19/South Africa/R04827/2020|EPI ISL 450296|B.1.1|South Africa|2020-03-17	0.0004486138	Africa
Africa|hCoV-19/South Africa/KRISP-K000614/2020|EPI ISL 509266|B.1.1.206|South Africa|2020-07-02	Africa|hCoV-19/South Africa/R04827/2020|EPI ISL 450296|B.1.1|South Africa|2020-03-17	0.0003450577	Africa
Africa|hCoV-19/South Africa/KRISP-K000615/2020|EPI ISL 509267|B.1.1.206|South Africa|2020-07-02	Africa|hCoV-19/South Africa/R04827/2020|EPI ISL 450296|B.1.1|South Africa|2020-03-17	0.0004140865	Africa
Africa|hCoV-19/South Africa/KRISP-K000616/2020|EPI ISL 509268|B.1.1.206|South Africa|2020-07-01	Africa|hCoV-19/South Africa/R04827/2020|EPI ISL 450296|B.1.1|South Africa|2020-03-17	0.0003130728	Africa
Africa|hCoV-19/South Africa/KRISP-K000617/2020|EPI ISL 509269|B.1.1.206|South Africa|2020-07-01	Africa|hCoV-19/South Africa/R04827/2020|EPI ISL 450296|B.1.1|South Africa|2020-03-17	0.0003105379	Africa
Africa|hCoV-19/South Africa/KRISP-K000618/2020|EPI ISL 509270|B.1.1.206|South Africa|2020-07-03	Africa|hCoV-19/South Africa/R04827/2020|EPI ISL 450296|B.1.1|South Africa|2020-03-17	0.0002760157	Africa
Africa|hCoV-19/South Africa/KRISP-K000620/2020|EPI ISL 509272|B.1.1.206|South Africa|2020-07-01	Africa|hCoV-19/South Africa/R04827/2020|EPI ISL 450296|B.1.1|South Africa|2020-03-17	0.0003480439	Africa
Africa|hCoV-19/South Africa/KRISP-K000621/2020|EPI ISL 509273|B.1.140|South Africa|2020-07-02	Africa|hCoV-19/South Africa/R04827/2020|EPI ISL 450296|B.1.1|South Africa|2020-03-17	0.0004872970	Africa
Africa|hCoV-19/South Africa/KRISP-K000622/2020|EPI ISL 509274|B.1.1|South Africa|2020-07-03	Africa|hCoV-19/South Africa/R04827/2020|EPI ISL 450296|B.1.1|South Africa|2020-03-17	0.0001379902	Africa
Africa|hCoV-19/South Africa/KRISP-K000623/2020|EPI ISL 509275|B.1.1.206|South Africa|2020-07-04	Africa|hCoV-19/South Africa/R04827/2020|EPI ISL 450296|B.1.1|South Africa|2020-03-17	0.0004140865	Africa
Africa|hCoV-19/South Africa/KRISP-K000624/2020|EPI ISL 509276|B.1.1.206|South Africa|2020-07-02	Africa|hCoV-19/South Africa/R04827/2020|EPI ISL 450296|B.1.1|South Africa|2020-03-17	0.0003123960	Africa
Africa|hCoV-19/South Africa/KRISP-K000625/2020|EPI ISL 509277|B.1.1.206|South Africa|2020-07-11	Africa|hCoV-19/South Africa/R04827/2020|EPI ISL 450296|B.1.1|South Africa|2020-03-17	0.0003833138	Africa
Africa|hCoV-19/South Africa/KRISP-K000626/2020|EPI ISL 509278|B.1.1.1|South Africa|2020-07-07	Africa|hCoV-19/South Africa/R04827/2020|EPI ISL 450296|B.1.1|South Africa|2020-03-17	0.0003887960	Africa
Africa|hCoV-19/South Africa/KRISP-K000628/2020|EPI ISL 509279|B.1.1.206|South Africa|2020-07-12	Africa|hCoV-19/South Africa/R04827/2020|EPI ISL 450296|B.1.1|South Africa|2020-03-17	0.0003105318	Africa
Africa|hCoV-19/South Africa/KRISP-K000629/2020|EPI ISL 509280|B.1.1|South Africa|2020-07-03	Africa|hCoV-19/South Africa/R04827/2020|EPI ISL 450296|B.1.1|South Africa|2020-03-17	0.0003192987	Africa
Africa|hCoV-19/South Africa/KRISP-K000630/2020|EPI ISL 509281|B.1.1.206|South Africa|2020-07-03	Africa|hCoV-19/South Africa/R04827/2020|EPI ISL 450296|B.1.1|South Africa|2020-03-17	0.0002760274	Africa
Africa|hCoV-19/South Africa/KRISP-K000631/2020|EPI ISL 509282|B.1.1.206|South Africa|2020-07-04	Africa|hCoV-19/South Africa/R04827/2020|EPI ISL 450296|B.1.1|South Africa|2020-03-17	0.0003130292	Africa
Africa|hCoV-19/South Africa/KRISP-K000632/2020|EPI ISL 509283|B.1.1.206|South Africa|2020-07-02	Africa|hCoV-19/South Africa/R04827/2020|EPI ISL 450296|B.1.1|South Africa|2020-03-17	0.0003105240	Africa
Africa|hCoV-19/South Africa/KRISP-K000633/2020|EPI ISL 509284|B.1.1.206|South Africa|2020-07-02	Africa|hCoV-19/South Africa/R04827/2020|EPI ISL 450296|B.1.1|South Africa|2020-03-17	0.0002760157	Africa
Africa|hCoV-19/South Africa/KRISP-K000635/2020|EPI ISL 509285|B.1|South Africa|2020-07-07	Africa|hCoV-19/South Africa/R04827/2020|EPI ISL 450296|B.1.1|South Africa|2020-03-17	0.0004141065	Africa
Africa|hCoV-19/South Africa/KRISP-K000637/2020|EPI ISL 509287|B.1.106|South Africa|2020-07-13	Africa|hCoV-19/South Africa/R04827/2020|EPI ISL 450296|B.1.1|South Africa|2020-03-17	0.0003450507	Africa
Africa|hCoV-19/South Africa/KRISP-K000639/2020|EPI ISL 509288|C.1|South Africa|2020-07-13	Africa|hCoV-19/South Africa/R04827/2020|EPI ISL 450296|B.1.1|South Africa|2020-03-17	0.0003474032	Africa
Africa|hCoV-19/South Africa/KRISP-K000640/2020|EPI ISL 509289|B.1.5.31|South Africa|2020-07-13	Africa|hCoV-19/South Africa/R04827/2020|EPI ISL 450296|B.1.1|South Africa|2020-03-17	0.0003450590	Africa
Africa|hCoV-19/South Africa/KRISP-K000641/2020|EPI ISL 509290|B.1.1.34|South Africa|2020-07-13	Africa|hCoV-19/South Africa/R04827/2020|EPI ISL 450296|B.1.1|South Africa|2020-03-17	0.0004141235	Africa
Africa|hCoV-19/South Africa/KRISP-K000643/2020|EPI ISL 509292|C.1|South Africa|2020-07-10	Africa|hCoV-19/South Africa/R04827/2020|EPI ISL 450296|B.1.1|South Africa|2020-03-17	0.0003450422	Africa
Africa|hCoV-19/South Africa/KRISP-K000649/2020|EPI ISL 509293|B.1.5.19|South Africa|2020-07-13	Africa|hCoV-19/South Africa/R04827/2020|EPI ISL 450296|B.1.1|South Africa|2020-03-17	0.0005176653	Africa
Africa|hCoV-19/South Africa/KRISP-K000650/2020|EPI ISL 509294|B.1.1.206|South Africa|2020-07-13	Africa|hCoV-19/South Africa/R04827/2020|EPI ISL 450296|B.1.1|South Africa|2020-03-17	0.0003795282	Africa
Africa|hCoV-19/South Africa/KRISP-K000652/2020|EPI ISL 509296|B.1.1.273|South Africa|2020-07-13	Africa|hCoV-19/South Africa/R04827/2020|EPI ISL 450296|B.1.1|South Africa|2020-03-17	0.0003795374	Africa
Africa|hCoV-19/South Africa/KRISP-K000655/2020|EPI ISL 509298|B.1.1.254|South Africa|2020-07-12	Africa|hCoV-19/South Africa/R04827/2020|EPI ISL 450296|B.1.1|South Africa|2020-03-17	0.0002853922	Africa
Africa|hCoV-19/South Africa/KRISP-K000658/2020|EPI ISL 509299|C.1|South Africa|2020-07-13	Africa|hCoV-19/South Africa/R04827/2020|EPI ISL 450296|B.1.1|South Africa|2020-03-17	0.0005179856	Africa
Africa|hCoV-19/South Africa/KRISP-K000659/2020|EPI ISL 509300|B.1.1.206|South Africa|2020-07-13	Africa|hCoV-19/South Africa/R04827/2020|EPI ISL 450296|B.1.1|South Africa|2020-03-17	0.0003796199	Africa
Africa|hCoV-19/South Africa/KRISP-K001035/2020|EPI ISL 509301|H.1|South Africa|2020-07-17	Africa|hCoV-19/South Africa/R04827/2020|EPI ISL 450296|B.1.1|South Africa|2020-03-17	0.0002415146	Africa
Africa|hCoV-19/South Africa/KRISP-K001037/2020|EPI ISL 509302|B.1.140|South Africa|2020-07-16	Africa|hCoV-19/South Africa/R04827/2020|EPI ISL 450296|B.1.1|South Africa|2020-03-17	0.0004141350	Africa
Africa|hCoV-19/South Africa/KRISP-K001038/2020|EPI ISL 509303|B.1.1.273|South Africa|2020-07-16	Africa|hCoV-19/South Africa/R04827/2020|EPI ISL 450296|B.1.1|South Africa|2020-03-17	0.0003795375	Africa
Africa|hCoV-19/South Africa/KRISP-K001041/2020|EPI ISL 509304|B.1.1.273|South Africa|2020-07-16	Africa|hCoV-19/South Africa/R04827/2020|EPI ISL 450296|B.1.1|South Africa|2020-03-17	0.0004140779	Africa
Africa|hCoV-19/South Africa/KRISP-K001043/2020|EPI ISL 509305|B.1.5.16|South Africa|2020-07-02	Africa|hCoV-19/South Africa/R04827/2020|EPI ISL 450296|B.1.1|South Africa|2020-03-17	0.0005867379	Africa
Africa|hCoV-19/South Africa/KRISP-K001044/2020|EPI ISL 509306|B.1.1|South Africa|2020-07-18	Africa|hCoV-19/South Africa/R04827/2020|EPI ISL 450296|B.1.1|South Africa|2020-03-17	0.0001724991	Africa
Africa|hCoV-19/South Africa/KRISP-K001045/2020|EPI ISL 509307|C.2|South Africa|2020-07-18	Africa|hCoV-19/South Africa/R04827/2020|EPI ISL 450296|B.1.1|South Africa|2020-03-17	0.0004140864	Africa
Africa|hCoV-19/South Africa/KRISP-K001049/2020|EPI ISL 509308|B.1.1.34|South Africa|2020-07-16	Africa|hCoV-19/South Africa/R04827/2020|EPI ISL 450296|B.1.1|South Africa|2020-03-17	0.0003795728	Africa
Africa|hCoV-19/South Africa/KRISP-K001051/2020|EPI ISL 509309|B.1.1.206|South Africa|2020-07-14	Africa|hCoV-19/South Africa/R04827/2020|EPI ISL 450296|B.1.1|South Africa|2020-03-17	0.0004141134	Africa
Africa|hCoV-19/South Africa/KRISP-K001052/2020|EPI ISL 509310|B.1.1.206|South Africa|2020-07-14	Africa|hCoV-19/South Africa/R04827/2020|EPI ISL 450296|B.1.1|South Africa|2020-03-17	0.0003450423	Africa
Africa|hCoV-19/South Africa/KRISP-K001053/2020|EPI ISL 509311|B.1.1.206|South Africa|2020-07-03	Africa|hCoV-19/South Africa/R04827/2020|EPI ISL 450296|B.1.1|South Africa|2020-03-17	0.0002767728	Africa
Africa|hCoV-19/South Africa/KRISP-K001055/2020|EPI ISL 509313|B.1.1.62|South Africa|2020-07-13	Africa|hCoV-19/South Africa/R04827/2020|EPI ISL 450296|B.1.1|South Africa|2020-03-17	0.0002760471	Africa
Africa|hCoV-19/South Africa/KRISP-K001057/2020|EPI ISL 509314|B.1.1.254|South Africa|2020-07-03	Africa|hCoV-19/South Africa/R04827/2020|EPI ISL 450296|B.1.1|South Africa|2020-03-17	0.0002414980	Africa
Africa|hCoV-19/South Africa/KRISP-K001059/2020|EPI ISL 509316|B.1.1|South Africa|2020-07-01	Africa|hCoV-19/South Africa/R04827/2020|EPI ISL 450296|B.1.1|South Africa|2020-03-17	0.0003795635	Africa
Africa|hCoV-19/South Africa/KRISP-K001061/2020|EPI ISL 509317|B.1.1.206|South Africa|2020-07-04	Africa|hCoV-19/South Africa/R04827/2020|EPI ISL 450296|B.1.1|South Africa|2020-03-17	0.0002415038	Africa
Africa|hCoV-19/South Africa/KRISP-K001062/2020|EPI ISL 509318|B.1.1.206|South Africa|2020-07-03	Africa|hCoV-19/South Africa/R04827/2020|EPI ISL 450296|B.1.1|South Africa|2020-03-17	0.0002760157	Africa
Africa|hCoV-19/South Africa/KRISP-K001063/2020|EPI ISL 509319|B.1.5|South Africa|2020-07-03	Africa|hCoV-19/South Africa/R04827/2020|EPI ISL 450296|B.1.1|South Africa|2020-03-17	0.0004486465	Africa
Africa|hCoV-19/South Africa/KRISP-K001064/2020|EPI ISL 509320|B.1.1.273|South Africa|2020-07-03	Africa|hCoV-19/South Africa/R04827/2020|EPI ISL 450296|B.1.1|South Africa|2020-03-17	0.0002415195	Africa
Africa|hCoV-19/South Africa/KRISP-K001065/2020|EPI ISL 509321|B.1.1|South Africa|2020-07-03	Africa|hCoV-19/South Africa/R04827/2020|EPI ISL 450296|B.1.1|South Africa|2020-03-17	0.0002070082	Africa
Africa|hCoV-19/South Africa/KRISP-K001067/2020|EPI ISL 509323|B.1.1.206|South Africa|2020-07-02	Africa|hCoV-19/South Africa/R04827/2020|EPI ISL 450296|B.1.1|South Africa|2020-03-17	0.0003450648	Africa
Africa|hCoV-19/South Africa/KRISP-K001068/2020|EPI ISL 509324|C.1|South Africa|2020-07-14	Africa|hCoV-19/South Africa/R04827/2020|EPI ISL 450296|B.1.1|South Africa|2020-03-17	0.0004140678	Africa
Africa|hCoV-19/South Africa/KRISP-K001071/2020|EPI ISL 509325|B.1.1.273|South Africa|2020-07-18	Africa|hCoV-19/South Africa/R04827/2020|EPI ISL 450296|B.1.1|South Africa|2020-03-17	0.0003105316	Africa
Africa|hCoV-19/South Africa/KRISP-K001072/2020|EPI ISL 509326|B.1.1.206|South Africa|2020-07-14	Africa|hCoV-19/South Africa/R04827/2020|EPI ISL 450296|B.1.1|South Africa|2020-03-17	0.0002414980	Africa
Africa|hCoV-19/South Africa/KRISP-K001073/2020|EPI ISL 509327|B.1.1|South Africa|2020-07-14	Africa|hCoV-19/South Africa/R04827/2020|EPI ISL 450296|B.1.1|South Africa|2020-03-17	0.0003450423	Africa
Africa|hCoV-19/South Africa/KRISP-K001074/2020|EPI ISL 509328|C.1|South Africa|2020-07-14	Africa|hCoV-19/South Africa/R04827/2020|EPI ISL 450296|B.1.1|South Africa|2020-03-17	0.0004486028	Africa
Africa|hCoV-19/South Africa/KRISP-K001075/2020|EPI ISL 509329|C.1|South Africa|2020-07-02	Africa|hCoV-19/South Africa/R04827/2020|EPI ISL 450296|B.1.1|South Africa|2020-03-17	0.0004140678	Africa
Africa|hCoV-19/South Africa/KRISP-K001076/2020|EPI ISL 509330|B.1.1|South Africa|2020-07-04	Africa|hCoV-19/South Africa/R04827/2020|EPI ISL 450296|B.1.1|South Africa|2020-03-17	0.0002069940	Africa
Africa|hCoV-19/South Africa/KRISP-K001077/2020|EPI ISL 509331|B.1.1|South Africa|2020-07-03	Africa|hCoV-19/South Africa/R04827/2020|EPI ISL 450296|B.1.1|South Africa|2020-03-17	0.0002760224	Africa
Africa|hCoV-19/South Africa/KRISP-K001078/2020|EPI ISL 509332|H.1|South Africa|2020-07-03	Africa|hCoV-19/South Africa/R04827/2020|EPI ISL 450296|B.1.1|South Africa|2020-03-17	0.0002415146	Africa
Africa|hCoV-19/South Africa/KRISP-K001079/2020|EPI ISL 509333|B.1.1.273|South Africa|2020-07-03	Africa|hCoV-19/South Africa/R04827/2020|EPI ISL 450296|B.1.1|South Africa|2020-03-17	0.0003795374	Africa
Africa|hCoV-19/South Africa/KRISP-K001080/2020|EPI ISL 509334|B.1.1|South Africa|2020-07-01	Africa|hCoV-19/South Africa/R04827/2020|EPI ISL 450296|B.1.1|South Africa|2020-03-17	0.0002415038	Africa
Africa|hCoV-19/South Africa/KRISP-K001082/2020|EPI ISL 509335|B.1.1.40|South Africa|2020-07-18	Africa|hCoV-19/South Africa/R04827/2020|EPI ISL 450296|B.1.1|South Africa|2020-03-17	0.0003795544	Africa
Africa|hCoV-19/South Africa/KRISP-K001084/2020|EPI ISL 509337|C.1|South Africa|2020-07-03	Africa|hCoV-19/South Africa/R04827/2020|EPI ISL 450296|B.1.1|South Africa|2020-03-17	0.0004485828	Africa
Africa|hCoV-19/South Africa/KRISP-K001085/2020|EPI ISL 509338|C.1|South Africa|2020-07-13	Africa|hCoV-19/South Africa/R04827/2020|EPI ISL 450296|B.1.1|South Africa|2020-03-17	0.0003795543	Africa
Africa|hCoV-19/South Africa/KRISP-K001087/2020|EPI ISL 509339|B.1.1.56|South Africa|2020-07-13	Africa|hCoV-19/South Africa/R04827/2020|EPI ISL 450296|B.1.1|South Africa|2020-03-17	0.0003795883	Africa
Africa|hCoV-19/South Africa/KRISP-K001088/2020|EPI ISL 509340|B.1.1.99|South Africa|2020-07-13	Africa|hCoV-19/South Africa/R04827/2020|EPI ISL 450296|B.1.1|South Africa|2020-03-17	0.0001724914	Africa
Africa|hCoV-19/South Africa/KRISP-K001091/2020|EPI ISL 509342|B.1.1.206|South Africa|2020-07-10	Africa|hCoV-19/South Africa/R04827/2020|EPI ISL 450296|B.1.1|South Africa|2020-03-17	0.0003450423	Africa
Africa|hCoV-19/South Africa/KRISP-K001096/2020|EPI ISL 509345|B.1.1.206|South Africa|2020-07-13	Africa|hCoV-19/South Africa/R04827/2020|EPI ISL 450296|B.1.1|South Africa|2020-03-17	0.0003795622	Africa
Africa|hCoV-19/South Africa/KRISP-K001097/2020|EPI ISL 509346|B.1.1|South Africa|2020-07-13	Africa|hCoV-19/South Africa/R04827/2020|EPI ISL 450296|B.1.1|South Africa|2020-03-17	0.0004140880	Africa
Africa|hCoV-19/South Africa/KRISP-K001098/2020|EPI ISL 509347|B.1.1|South Africa|2020-07-10	Africa|hCoV-19/South Africa/R04827/2020|EPI ISL 450296|B.1.1|South Africa|2020-03-17	0.0002069990	Africa
Africa|hCoV-19/South Africa/KRISP-K001099/2020|EPI ISL 509348|B.1.1.62|South Africa|2020-07-13	Africa|hCoV-19/South Africa/R04827/2020|EPI ISL 450296|B.1.1|South Africa|2020-03-17	0.0002415195	Africa
Africa|hCoV-19/South Africa/KRISP-K001101/2020|EPI ISL 509350|C.1|South Africa|2020-07-10	Africa|hCoV-19/South Africa/R04827/2020|EPI ISL 450296|B.1.1|South Africa|2020-03-17	0.0003795713	Africa
Africa|hCoV-19/South Africa/KRISP-K001103/2020|EPI ISL 509352|B.1.1.206|South Africa|2020-07-13	Africa|hCoV-19/South Africa/R04827/2020|EPI ISL 450296|B.1.1|South Africa|2020-03-17	0.0003105241	Africa
Africa|hCoV-19/South Africa/KRISP-K001104/2020|EPI ISL 509353|C.1|South Africa|2020-07-13	Africa|hCoV-19/South Africa/R04827/2020|EPI ISL 450296|B.1.1|South Africa|2020-03-17	0.0003795451	Africa
Africa|hCoV-19/South Africa/KRISP-K001105/2020|EPI ISL 509354|B.1.1.206|South Africa|2020-07-10	Africa|hCoV-19/South Africa/R04827/2020|EPI ISL 450296|B.1.1|South Africa|2020-03-17	0.0003105316	Africa
Africa|hCoV-19/South Africa/KRISP-K001109/2020|EPI ISL 509356|B.1.1.34|South Africa|2020-07-16	Africa|hCoV-19/South Africa/R04827/2020|EPI ISL 450296|B.1.1|South Africa|2020-03-17	0.0002760157	Africa
Africa|hCoV-19/South Africa/KRISP-K001110/2020|EPI ISL 509357|C.1|South Africa|2020-07-17	Africa|hCoV-19/South Africa/R04827/2020|EPI ISL 450296|B.1.1|South Africa|2020-03-17	0.0004140864	Africa
Africa|hCoV-19/South Africa/KRISP-K001112/2020|EPI ISL 509358|B.1.5|South Africa|2020-07-17	Africa|hCoV-19/South Africa/R04827/2020|EPI ISL 450296|B.1.1|South Africa|2020-03-17	0.0003796068	Africa
Africa|hCoV-19/South Africa/KRISP-K001113/2020|EPI ISL 509359|B.1|South Africa|2020-07-14	Africa|hCoV-19/South Africa/R04827/2020|EPI ISL 450296|B.1.1|South Africa|2020-03-17	0.0004543102	Africa
Africa|hCoV-19/South Africa/KRISP-K001114/2020|EPI ISL 509360|B.1.1|South Africa|2020-07-17	Africa|hCoV-19/South Africa/R04827/2020|EPI ISL 450296|B.1.1|South Africa|2020-03-17	0.0001724914	Africa
Africa|hCoV-19/South Africa/KRISP-K001115/2020|EPI ISL 509361|B.1|South Africa|2020-07-14	Africa|hCoV-19/South Africa/R04827/2020|EPI ISL 450296|B.1.1|South Africa|2020-03-17	0.0004831874	Africa
Africa|hCoV-19/South Africa/KRISP-K001116/2020|EPI ISL 509362|C.1|South Africa|2020-07-16	Africa|hCoV-19/South Africa/R04827/2020|EPI ISL 450296|B.1.1|South Africa|2020-03-17	0.0004486229	Africa
Africa|hCoV-19/South Africa/KRISP-K001117/2020|EPI ISL 509363|H.1|South Africa|2020-07-17	Africa|hCoV-19/South Africa/R04827/2020|EPI ISL 450296|B.1.1|South Africa|2020-03-17	0.0003105455	Africa
Africa|hCoV-19/South Africa/KRISP-K001118/2020|EPI ISL 509364|B.1.1.206|South Africa|2020-07-16	Africa|hCoV-19/South Africa/R04827/2020|EPI ISL 450296|B.1.1|South Africa|2020-03-17	0.0002760157	Africa
Africa|hCoV-19/South Africa/KRISP-K001121/2020|EPI ISL 509365|B.1.1.273|South Africa|2020-07-16	Africa|hCoV-19/South Africa/R04827/2020|EPI ISL 450296|B.1.1|South Africa|2020-03-17	0.0003105253	Africa
Africa|hCoV-19/South Africa/KRISP-K001122/2020|EPI ISL 515801|B.1.106|South Africa|2020-07-16	Africa|hCoV-19/South Africa/R04827/2020|EPI ISL 450296|B.1.1|South Africa|2020-03-17	0.0003795636	Africa
Africa|hCoV-19/South Africa/KRISP-K001123/2020|EPI ISL 509366|B.1.1.34|South Africa|2020-07-15	Africa|hCoV-19/South Africa/R04827/2020|EPI ISL 450296|B.1.1|South Africa|2020-03-17	0.0002760157	Africa
Africa|hCoV-19/South Africa/KRISP-K001124/2020|EPI ISL 509367|B.1.1.40|South Africa|2020-07-16	Africa|hCoV-19/South Africa/R04827/2020|EPI ISL 450296|B.1.1|South Africa|2020-03-17	0.0003795451	Africa
Africa|hCoV-19/South Africa/KRISP-K001125/2020|EPI ISL 509368|B.1.1.117|South Africa|2020-07-16	Africa|hCoV-19/South Africa/R04827/2020|EPI ISL 450296|B.1.1|South Africa|2020-03-17	0.0002760100	Africa
Africa|hCoV-19/South Africa/KRISP-K001126/2020|EPI ISL 509369|B.1.5|South Africa|2020-07-16	Africa|hCoV-19/South Africa/R04827/2020|EPI ISL 450296|B.1.1|South Africa|2020-03-17	0.0004486139	Africa
Africa|hCoV-19/South Africa/KRISP-K001128/2020|EPI ISL 509371|B.1.1.273|South Africa|2020-07-16	Africa|hCoV-19/South Africa/R04827/2020|EPI ISL 450296|B.1.1|South Africa|2020-03-17	0.0002449598	Africa
Africa|hCoV-19/South Africa/KRISP-K001317/2020|EPI ISL 515802|B.1.1.62|South Africa|2020-07-17	Africa|hCoV-19/South Africa/R04827/2020|EPI ISL 450296|B.1.1|South Africa|2020-03-17	0.0002760281	Africa
Africa|hCoV-19/South Africa/KRISP-K001318/2020|EPI ISL 515803|B.1.1|South Africa|2020-07-18	Africa|hCoV-19/South Africa/R04827/2020|EPI ISL 450296|B.1.1|South Africa|2020-03-17	0.0003105380	Africa
Africa|hCoV-19/South Africa/KRISP-K001319/2020|EPI ISL 515804|B.1.1.40|South Africa|2020-07-18	Africa|hCoV-19/South Africa/R04827/2020|EPI ISL 450296|B.1.1|South Africa|2020-03-17	0.0002760157	Africa
Africa|hCoV-19/South Africa/KRISP-K001320/2020|EPI ISL 515805|C.6|South Africa|2020-07-18	Africa|hCoV-19/South Africa/R04827/2020|EPI ISL 450296|B.1.1|South Africa|2020-03-17	0.0005869080	Africa
Africa|hCoV-19/South Africa/KRISP-K001321/2020|EPI ISL 515806|B.1.5.31|South Africa|2020-07-18	Africa|hCoV-19/South Africa/R04827/2020|EPI ISL 450296|B.1.1|South Africa|2020-03-17	0.0004486246	Africa
Africa|hCoV-19/South Africa/KRISP-K001322/2020|EPI ISL 515807|B.1.1.57|South Africa|2020-07-18	Africa|hCoV-19/South Africa/R04827/2020|EPI ISL 450296|B.1.1|South Africa|2020-03-17	0.0003105316	Africa
Africa|hCoV-19/South Africa/KRISP-K001323/2020|EPI ISL 515808|B.1|South Africa|2020-07-18	Africa|hCoV-19/South Africa/R04827/2020|EPI ISL 450296|B.1.1|South Africa|2020-03-17	0.0004141351	Africa
Africa|hCoV-19/South Africa/KRISP-K001324/2020|EPI ISL 515809|B.1.5.16|South Africa|2020-07-18	Africa|hCoV-19/South Africa/R04827/2020|EPI ISL 450296|B.1.1|South Africa|2020-03-17	0.0005522125	Africa
Africa|hCoV-19/South Africa/KRISP-K001325/2020|EPI ISL 515810|H.1|South Africa|2020-07-18	Africa|hCoV-19/South Africa/R04827/2020|EPI ISL 450296|B.1.1|South Africa|2020-03-17	0.0002760224	Africa
Africa|hCoV-19/South Africa/KRISP-K001326/2020|EPI ISL 515811|B.1.1.34|South Africa|2020-07-18	Africa|hCoV-19/South Africa/R04827/2020|EPI ISL 450296|B.1.1|South Africa|2020-03-17	0.0003105241	Africa
Africa|hCoV-19/South Africa/KRISP-K001327/2020|EPI ISL 515812|B.1.5.16|South Africa|2020-07-18	Africa|hCoV-19/South Africa/R04827/2020|EPI ISL 450296|B.1.1|South Africa|2020-03-17	0.0004141250	Africa
Africa|hCoV-19/South Africa/KRISP-K001328/2020|EPI ISL 515813|B.1.1.34|South Africa|2020-07-18	Africa|hCoV-19/South Africa/R04827/2020|EPI ISL 450296|B.1.1|South Africa|2020-03-17	0.0004141049	Africa
Africa|hCoV-19/South Africa/KRISP-K001329/2020|EPI ISL 515814|B.1.1.206|South Africa|2020-07-18	Africa|hCoV-19/South Africa/R04827/2020|EPI ISL 450296|B.1.1|South Africa|2020-03-17	0.0003795452	Africa
Africa|hCoV-19/South Africa/KRISP-K001330/2020|EPI ISL 515815|B.1.1.206|South Africa|2020-07-18	Africa|hCoV-19/South Africa/R04827/2020|EPI ISL 450296|B.1.1|South Africa|2020-03-17	0.0003105241	Africa
Africa|hCoV-19/South Africa/KRISP-K001331/2020|EPI ISL 515816|B.1.1.206|South Africa|2020-07-19	Africa|hCoV-19/South Africa/R04827/2020|EPI ISL 450296|B.1.1|South Africa|2020-03-17	0.0003105316	Africa
Africa|hCoV-19/South Africa/KRISP-K001332/2020|EPI ISL 515817|B.1.1.62|South Africa|2020-07-19	Africa|hCoV-19/South Africa/R04827/2020|EPI ISL 450296|B.1.1|South Africa|2020-03-17	0.0003105379	Africa
Africa|hCoV-19/South Africa/KRISP-K001333/2020|EPI ISL 515818|B.1.1.206|South Africa|2020-07-19	Africa|hCoV-19/South Africa/R04827/2020|EPI ISL 450296|B.1.1|South Africa|2020-03-17	0.0003105253	Africa
Africa|hCoV-19/South Africa/KRISP-K001334/2020|EPI ISL 515819|B.1.1.206|South Africa|2020-07-19	Africa|hCoV-19/South Africa/R04827/2020|EPI ISL 450296|B.1.1|South Africa|2020-03-17	0.0003450577	Africa
Africa|hCoV-19/South Africa/KRISP-K001335/2020|EPI ISL 515820|B.1.1.206|South Africa|2020-07-19	Africa|hCoV-19/South Africa/R04827/2020|EPI ISL 450296|B.1.1|South Africa|2020-03-17	0.0004486230	Africa
Africa|hCoV-19/South Africa/KRISP-K001336/2020|EPI ISL 515821|B.1.1.62|South Africa|2020-07-19	Africa|hCoV-19/South Africa/R04827/2020|EPI ISL 450296|B.1.1|South Africa|2020-03-17	0.0002070124	Africa
Africa|hCoV-19/South Africa/KRISP-K001337/2020|EPI ISL 515822|B.1.1.206|South Africa|2020-07-19	Africa|hCoV-19/South Africa/R04827/2020|EPI ISL 450296|B.1.1|South Africa|2020-03-17	0.0003450648	Africa
Africa|hCoV-19/South Africa/KRISP-K001338/2020|EPI ISL 515823|B.1.5.16|South Africa|2020-07-18	Africa|hCoV-19/South Africa/R04827/2020|EPI ISL 450296|B.1.1|South Africa|2020-03-17	0.0004141250	Africa
Africa|hCoV-19/South Africa/KRISP-K001339/2020|EPI ISL 515824|B.1.1.57|South Africa|2020-07-10	Africa|hCoV-19/South Africa/R04827/2020|EPI ISL 450296|B.1.1|South Africa|2020-03-17	0.0003458488	Africa
Africa|hCoV-19/South Africa/KRISP-K001340/2020|EPI ISL 515825|B.1.1.206|South Africa|2020-07-10	Africa|hCoV-19/South Africa/R04827/2020|EPI ISL 450296|B.1.1|South Africa|2020-03-17	0.0003795714	Africa
Africa|hCoV-19/South Africa/KRISP-K001341/2020|EPI ISL 515826|B.1.1.56|South Africa|2020-07-10	Africa|hCoV-19/South Africa/R04827/2020|EPI ISL 450296|B.1.1|South Africa|2020-03-17	0.0003450493	Africa
Africa|hCoV-19/South Africa/KRISP-K001344/2020|EPI ISL 515829|B.1.1.254|South Africa|2020-07-13	Africa|hCoV-19/South Africa/R04827/2020|EPI ISL 450296|B.1.1|South Africa|2020-03-17	0.0002760100	Africa
Africa|hCoV-19/South Africa/KRISP-K001345/2020|EPI ISL 515830|B.1.106|South Africa|2020-07-13	Africa|hCoV-19/South Africa/R04827/2020|EPI ISL 450296|B.1.1|South Africa|2020-03-17	0.0004831542	Africa
Africa|hCoV-19/South Africa/KRISP-K001346/2020|EPI ISL 515831|H.1|South Africa|2020-07-13	Africa|hCoV-19/South Africa/R04827/2020|EPI ISL 450296|B.1.1|South Africa|2020-03-17	0.0002415146	Africa
Africa|hCoV-19/South Africa/KRISP-K001347/2020|EPI ISL 515832|H.1|South Africa|2020-07-01	Africa|hCoV-19/South Africa/R04827/2020|EPI ISL 450296|B.1.1|South Africa|2020-03-17	0.0002069990	Africa
Africa|hCoV-19/South Africa/KRISP-K001348/2020|EPI ISL 515833|B.1.5|South Africa|2020-07-01	Africa|hCoV-19/South Africa/R04827/2020|EPI ISL 450296|B.1.1|South Africa|2020-03-17	0.0004141350	Africa
Africa|hCoV-19/South Africa/KRISP-K001349/2020|EPI ISL 515834|B.1.5|South Africa|2020-07-01	Africa|hCoV-19/South Africa/R04827/2020|EPI ISL 450296|B.1.1|South Africa|2020-03-17	0.0004872515	Africa
Africa|hCoV-19/South Africa/KRISP-K001350/2020|EPI ISL 515835|B.1.1.273|South Africa|2020-06-30	Africa|hCoV-19/South Africa/R04827/2020|EPI ISL 450296|B.1.1|South Africa|2020-03-17	0.0002760101	Africa
Africa|hCoV-19/South Africa/KRISP-K001351/2020|EPI ISL 515836|B.1.1.206|South Africa|2020-07-01	Africa|hCoV-19/South Africa/R04827/2020|EPI ISL 450296|B.1.1|South Africa|2020-03-17	0.0004486230	Africa
Africa|hCoV-19/South Africa/KRISP-K001352/2020|EPI ISL 515837|B.1.1|South Africa|2020-06-24	Africa|hCoV-19/South Africa/R04827/2020|EPI ISL 450296|B.1.1|South Africa|2020-03-17	0.0002414979	Africa
Africa|hCoV-19/South Africa/KRISP-K001353/2020|EPI ISL 515838|B.1.1.1|South Africa|2020-07-01	Africa|hCoV-19/South Africa/R04827/2020|EPI ISL 450296|B.1.1|South Africa|2020-03-17	0.0004831207	Africa
Africa|hCoV-19/South Africa/KRISP-K001354/2020|EPI ISL 515839|B.1.1.273|South Africa|2020-07-01	Africa|hCoV-19/South Africa/R04827/2020|EPI ISL 450296|B.1.1|South Africa|2020-03-17	0.0003795636	Africa
Africa|hCoV-19/South Africa/KRISP-K001355/2020|EPI ISL 515840|B.1.1.273|South Africa|2020-07-17	Africa|hCoV-19/South Africa/R04827/2020|EPI ISL 450296|B.1.1|South Africa|2020-03-17	0.0002760168	Africa
Africa|hCoV-19/South Africa/KRISP-K001356/2020|EPI ISL 515841|B.1.1.34|South Africa|2020-07-16	Africa|hCoV-19/South Africa/R04827/2020|EPI ISL 450296|B.1.1|South Africa|2020-03-17	0.0002415088	Africa
Africa|hCoV-19/South Africa/KRISP-K001357/2020|EPI ISL 515842|C.1|South Africa|2020-07-16	Africa|hCoV-19/South Africa/R04827/2020|EPI ISL 450296|B.1.1|South Africa|2020-03-17	0.0005867356	Africa
Africa|hCoV-19/South Africa/KRISP-K001358/2020|EPI ISL 515843|H.1|South Africa|2020-07-15	Africa|hCoV-19/South Africa/R04827/2020|EPI ISL 450296|B.1.1|South Africa|2020-03-17	0.0002760347	Africa
Africa|hCoV-19/South Africa/KRISP-K001359/2020|EPI ISL 515844|B.1.1.273|South Africa|2020-07-16	Africa|hCoV-19/South Africa/R04827/2020|EPI ISL 450296|B.1.1|South Africa|2020-03-17	0.0004140494	Africa
Africa|hCoV-19/South Africa/KRISP-K001360/2020|EPI ISL 515845|B.1.1.206|South Africa|2020-07-16	Africa|hCoV-19/South Africa/R04827/2020|EPI ISL 450296|B.1.1|South Africa|2020-03-17	0.0004141050	Africa
Africa|hCoV-19/South Africa/KRISP-K001361/2020|EPI ISL 515846|C.1|South Africa|2020-07-16	Africa|hCoV-19/South Africa/R04827/2020|EPI ISL 450296|B.1.1|South Africa|2020-03-17	0.0005177221	Africa
Africa|hCoV-19/South Africa/KRISP-K001362/2020|EPI ISL 515847|B.1.1|South Africa|2020-07-15	Africa|hCoV-19/South Africa/R04827/2020|EPI ISL 450296|B.1.1|South Africa|2020-03-17	0.0002415146	Africa
Africa|hCoV-19/South Africa/KRISP-K001363/2020|EPI ISL 515848|H.1|South Africa|2020-07-17	Africa|hCoV-19/South Africa/R04827/2020|EPI ISL 450296|B.1.1|South Africa|2020-03-17	0.0002760224	Africa
Africa|hCoV-19/South Africa/KRISP-K001364/2020|EPI ISL 515849|B.1.1.273|South Africa|2020-07-16	Africa|hCoV-19/South Africa/R04827/2020|EPI ISL 450296|B.1.1|South Africa|2020-03-17	0.0002414980	Africa
Africa|hCoV-19/South Africa/KRISP-K001365/2020|EPI ISL 515850|B.1.1.273|South Africa|2020-07-16	Africa|hCoV-19/South Africa/R04827/2020|EPI ISL 450296|B.1.1|South Africa|2020-03-17	0.0003450577	Africa
Africa|hCoV-19/South Africa/KRISP-K001366/2020|EPI ISL 515851|B.1.140|South Africa|2020-07-16	Africa|hCoV-19/South Africa/R04827/2020|EPI ISL 450296|B.1.1|South Africa|2020-03-17	0.0005522391	Africa
Africa|hCoV-19/South Africa/KRISP-K001367/2020|EPI ISL 515852|B.1.1.273|South Africa|2020-07-16	Africa|hCoV-19/South Africa/R04827/2020|EPI ISL 450296|B.1.1|South Africa|2020-03-17	0.0002414980	Africa
Africa|hCoV-19/South Africa/KRISP-K001368/2020|EPI ISL 515853|B.1.1.273|South Africa|2020-07-15	Africa|hCoV-19/South Africa/R04827/2020|EPI ISL 450296|B.1.1|South Africa|2020-03-17	0.0003450269	Africa
Africa|hCoV-19/South Africa/KRISP-K001370/2020|EPI ISL 515855|H.1|South Africa|2020-07-15	Africa|hCoV-19/South Africa/R04827/2020|EPI ISL 450296|B.1.1|South Africa|2020-03-17	0.0002424572	Africa
Africa|hCoV-19/South Africa/KRISP-K001372/2020|EPI ISL 515857|B.1.1.52|South Africa|2020-07-15	Africa|hCoV-19/South Africa/R04827/2020|EPI ISL 450296|B.1.1|South Africa|2020-03-17	0.0002765882	Africa
Africa|hCoV-19/South Africa/KRISP-K001373/2020|EPI ISL 515858|B.1.1.273|South Africa|2020-07-17	Africa|hCoV-19/South Africa/R04827/2020|EPI ISL 450296|B.1.1|South Africa|2020-03-17	0.0003450423	Africa
Africa|hCoV-19/South Africa/KRISP-K001374/2020|EPI ISL 515859|B.1.1.273|South Africa|2020-07-16	Africa|hCoV-19/South Africa/R04827/2020|EPI ISL 450296|B.1.1|South Africa|2020-03-17	0.0003450590	Africa
Africa|hCoV-19/South Africa/KRISP-K001375/2020|EPI ISL 515860|B.1.1.273|South Africa|2020-07-16	Africa|hCoV-19/South Africa/R04827/2020|EPI ISL 450296|B.1.1|South Africa|2020-03-17	0.0003795374	Africa
Africa|hCoV-19/South Africa/KRISP-K001377/2020|EPI ISL 515862|B.1.1.206|South Africa|2020-07-16	Africa|hCoV-19/South Africa/R04827/2020|EPI ISL 450296|B.1.1|South Africa|2020-03-17	0.0002760157	Africa
Africa|hCoV-19/South Africa/KRISP-K001378/2020|EPI ISL 515863|B.1.1.117|South Africa|2020-07-17	Africa|hCoV-19/South Africa/R04827/2020|EPI ISL 450296|B.1.1|South Africa|2020-03-17	0.0002069939	Africa
Africa|hCoV-19/South Africa/KRISP-K001379/2020|EPI ISL 515864|B.1.1.206|South Africa|2020-07-09	Africa|hCoV-19/South Africa/R04827/2020|EPI ISL 450296|B.1.1|South Africa|2020-03-17	0.0003105241	Africa
Africa|hCoV-19/South Africa/KRISP-K001380/2020|EPI ISL 515865|B.1.1.206|South Africa|2020-07-19	Africa|hCoV-19/South Africa/R04827/2020|EPI ISL 450296|B.1.1|South Africa|2020-03-17	0.0003450423	Africa
Africa|hCoV-19/South Africa/KRISP-K001381/2020|EPI ISL 515866|C.1|South Africa|2020-07-19	Africa|hCoV-19/South Africa/R04827/2020|EPI ISL 450296|B.1.1|South Africa|2020-03-17	0.0005521741	Africa
Africa|hCoV-19/South Africa/KRISP-K001383/2020|EPI ISL 515867|B.1.1.206|South Africa|2020-07-17	Africa|hCoV-19/South Africa/R04827/2020|EPI ISL 450296|B.1.1|South Africa|2020-03-17	0.0004831739	Africa
Africa|hCoV-19/South Africa/KRISP-K001384/2020|EPI ISL 515868|B.1.1.206|South Africa|2020-07-17	Africa|hCoV-19/South Africa/R04827/2020|EPI ISL 450296|B.1.1|South Africa|2020-03-17	0.0004140864	Africa
Africa|hCoV-19/South Africa/KRISP-K001385/2020|EPI ISL 515869|B.1.1.206|South Africa|2020-07-09	Africa|hCoV-19/South Africa/R04827/2020|EPI ISL 450296|B.1.1|South Africa|2020-03-17	0.0002760157	Africa
Africa|hCoV-19/South Africa/KRISP-K001386/2020|EPI ISL 515870|C.1|South Africa|2020-07-17	Africa|hCoV-19/South Africa/R04827/2020|EPI ISL 450296|B.1.1|South Africa|2020-03-17	0.0005176863	Africa
Africa|hCoV-19/South Africa/KRISP-K001388/2020|EPI ISL 515872|B.1.1.62|South Africa|2020-07-18	Africa|hCoV-19/South Africa/R04827/2020|EPI ISL 450296|B.1.1|South Africa|2020-03-17	0.0002760347	Africa
Africa|hCoV-19/South Africa/KRISP-K001390/2020|EPI ISL 515874|B.1.140|South Africa|2020-07-20	Africa|hCoV-19/South Africa/R04827/2020|EPI ISL 450296|B.1.1|South Africa|2020-03-17	0.0004831874	Africa
Africa|hCoV-19/South Africa/KRISP-K001391/2020|EPI ISL 515875|C.9|South Africa|2020-07-18	Africa|hCoV-19/South Africa/R04827/2020|EPI ISL 450296|B.1.1|South Africa|2020-03-17	0.0004830992	Africa
Africa|hCoV-19/South Africa/KRISP-K001393/2020|EPI ISL 515877|B.1.1.206|South Africa|2020-07-16	Africa|hCoV-19/South Africa/R04827/2020|EPI ISL 450296|B.1.1|South Africa|2020-03-17	0.0002760034	Africa
Africa|hCoV-19/South Africa/KRISP-K001394/2020|EPI ISL 515878|B.1.1.273|South Africa|2020-07-18	Africa|hCoV-19/South Africa/R04827/2020|EPI ISL 450296|B.1.1|South Africa|2020-03-17	0.0003450268	Africa
Africa|hCoV-19/South Africa/KRISP-K001395/2020|EPI ISL 515879|B.1.1.273|South Africa|2020-07-19	Africa|hCoV-19/South Africa/R04827/2020|EPI ISL 450296|B.1.1|South Africa|2020-03-17	0.0003559010	Africa
Africa|hCoV-19/South Africa/KRISP-K001397/2020|EPI ISL 515880|C.9|South Africa|2020-07-18	Africa|hCoV-19/South Africa/R04827/2020|EPI ISL 450296|B.1.1|South Africa|2020-03-17	0.0004865068	Africa
Africa|hCoV-19/South Africa/KRISP-K001398/2020|EPI ISL 515881|B.1.1.206|South Africa|2020-07-18	Africa|hCoV-19/South Africa/R04827/2020|EPI ISL 450296|B.1.1|South Africa|2020-03-17	0.0004141049	Africa
Africa|hCoV-19/South Africa/KRISP-K001399/2020|EPI ISL 515882|B.1.1.206|South Africa|2020-07-18	Africa|hCoV-19/South Africa/R04827/2020|EPI ISL 450296|B.1.1|South Africa|2020-03-17	0.0002415038	Africa
Africa|hCoV-19/South Africa/KRISP-K001400/2020|EPI ISL 515883|B.1.106|South Africa|2020-07-17	Africa|hCoV-19/South Africa/R04827/2020|EPI ISL 450296|B.1.1|South Africa|2020-03-17	0.0003795636	Africa
Africa|hCoV-19/South Africa/KRISP-K001402/2020|EPI ISL 515885|B.1.1.206|South Africa|2020-07-18	Africa|hCoV-19/South Africa/R04827/2020|EPI ISL 450296|B.1.1|South Africa|2020-03-17	0.0003105392	Africa
Africa|hCoV-19/South Africa/KRISP-K001403/2020|EPI ISL 515886|B.1.1.206|South Africa|2020-07-18	Africa|hCoV-19/South Africa/R04827/2020|EPI ISL 450296|B.1.1|South Africa|2020-03-17	0.0002760224	Africa
Africa|hCoV-19/South Africa/KRISP-K001405/2020|EPI ISL 515888|B.1.1.206|South Africa|2020-07-18	Africa|hCoV-19/South Africa/R04827/2020|EPI ISL 450296|B.1.1|South Africa|2020-03-17	0.0003105316	Africa
Africa|hCoV-19/South Africa/KRISP-K001407/2020|EPI ISL 515890|C.9|South Africa|2020-07-18	Africa|hCoV-19/South Africa/R04827/2020|EPI ISL 450296|B.1.1|South Africa|2020-03-17	0.0005193371	Africa
Africa|hCoV-19/South Africa/KRISP-K001408/2020|EPI ISL 515891|B.1.1.206|South Africa|2020-07-18	Africa|hCoV-19/South Africa/R04827/2020|EPI ISL 450296|B.1.1|South Africa|2020-03-17	0.0002760224	Africa
Africa|hCoV-19/South Africa/KRISP-K001409/2020|EPI ISL 515892|B.1.1.273|South Africa|2020-07-17	Africa|hCoV-19/South Africa/R04827/2020|EPI ISL 450296|B.1.1|South Africa|2020-03-17	0.0004140880	Africa
Africa|hCoV-19/South Africa/KRISP-K001410/2020|EPI ISL 515893|C.1|South Africa|2020-07-17	Africa|hCoV-19/South Africa/R04827/2020|EPI ISL 450296|B.1.1|South Africa|2020-03-17	0.0004486137	Africa
Africa|hCoV-19/South Africa/KRISP-K002162/2020|EPI ISL 515568|H.1|South Africa|2020-07-08	Africa|hCoV-19/South Africa/R04827/2020|EPI ISL 450296|B.1.1|South Africa|2020-03-17	0.0002760224	Africa
Africa|hCoV-19/South Africa/KRISP-K002163/2020|EPI ISL 515569|B.1.1.206|South Africa|2020-07-22	Africa|hCoV-19/South Africa/R04827/2020|EPI ISL 450296|B.1.1|South Africa|2020-03-17	0.0003105380	Africa
Africa|hCoV-19/South Africa/KRISP-K002165/2020|EPI ISL 515571|B.1.1.206|South Africa|2020-07-22	Africa|hCoV-19/South Africa/R04827/2020|EPI ISL 450296|B.1.1|South Africa|2020-03-17	0.0003457138	Africa
Africa|hCoV-19/South Africa/KRISP-K002168/2020|EPI ISL 515572|B.1.1|South Africa|2020-07-01	Africa|hCoV-19/South Africa/R04827/2020|EPI ISL 450296|B.1.1|South Africa|2020-03-17	0.0002150958	Africa
Africa|hCoV-19/South Africa/KRISP-K002171/2020|EPI ISL 515573|H.1|South Africa|2020-07-08	Africa|hCoV-19/South Africa/R04827/2020|EPI ISL 450296|B.1.1|South Africa|2020-03-17	0.0002415147	Africa
Africa|hCoV-19/South Africa/KRISP-K002172/2020|EPI ISL 515574|B.1|South Africa|2020-07-08	Africa|hCoV-19/South Africa/R04827/2020|EPI ISL 450296|B.1.1|South Africa|2020-03-17	0.0005179458	Africa
Africa|hCoV-19/South Africa/KRISP-K002173/2020|EPI ISL 515575|B.1.1.206|South Africa|2020-07-08	Africa|hCoV-19/South Africa/R04827/2020|EPI ISL 450296|B.1.1|South Africa|2020-03-17	0.0004141134	Africa
Africa|hCoV-19/South Africa/KRISP-K002174/2020|EPI ISL 515576|B.1.1.206|South Africa|2020-07-09	Africa|hCoV-19/South Africa/R04827/2020|EPI ISL 450296|B.1.1|South Africa|2020-03-17	0.0002764639	Africa
Africa|hCoV-19/South Africa/KRISP-K002175/2020|EPI ISL 515577|B.1.1.57|South Africa|2020-07-09	Africa|hCoV-19/South Africa/R04827/2020|EPI ISL 450296|B.1.1|South Africa|2020-03-17	0.0002084267	Africa
Africa|hCoV-19/South Africa/KRISP-K002176/2020|EPI ISL 515578|B.1.1.206|South Africa|2020-06-29	Africa|hCoV-19/South Africa/R04827/2020|EPI ISL 450296|B.1.1|South Africa|2020-03-17	0.0002122227	Africa
Africa|hCoV-19/South Africa/KRISP-K002177/2020|EPI ISL 515579|B.1.1.57|South Africa|2020-07-09	Africa|hCoV-19/South Africa/R04827/2020|EPI ISL 450296|B.1.1|South Africa|2020-03-17	0.0002085499	Africa
Africa|hCoV-19/South Africa/KRISP-K002179/2020|EPI ISL 515580|B.1.1.273|South Africa|2020-07-08	Africa|hCoV-19/South Africa/R04827/2020|EPI ISL 450296|B.1.1|South Africa|2020-03-17	0.0002760224	Africa
Africa|hCoV-19/South Africa/KRISP-K002182/2020|EPI ISL 515581|B.1.1|South Africa|2020-07-08	Africa|hCoV-19/South Africa/R04827/2020|EPI ISL 450296|B.1.1|South Africa|2020-03-17	0.0003146125	Africa
Africa|hCoV-19/South Africa/KRISP-K002183/2020|EPI ISL 515582|B.1.1.206|South Africa|2020-07-09	Africa|hCoV-19/South Africa/R04827/2020|EPI ISL 450296|B.1.1|South Africa|2020-03-17	0.0004141135	Africa
Africa|hCoV-19/South Africa/KRISP-K002185/2020|EPI ISL 515584|B.1.1.84|South Africa|2020-06-30	Africa|hCoV-19/South Africa/R04827/2020|EPI ISL 450296|B.1.1|South Africa|2020-03-17	0.0002069990	Africa
Africa|hCoV-19/South Africa/KRISP-K002186/2020|EPI ISL 515585|B.1.1.84|South Africa|2020-06-30	Africa|hCoV-19/South Africa/R04827/2020|EPI ISL 450296|B.1.1|South Africa|2020-03-17	0.0003105102	Africa
Africa|hCoV-19/South Africa/KRISP-K002187/2020|EPI ISL 515586|B.1.1.273|South Africa|2020-07-08	Africa|hCoV-19/South Africa/R04827/2020|EPI ISL 450296|B.1.1|South Africa|2020-03-17	0.0003105178	Africa
Africa|hCoV-19/South Africa/KRISP-K002188/2020|EPI ISL 515587|B.1.5|South Africa|2020-07-08	Africa|hCoV-19/South Africa/R04827/2020|EPI ISL 450296|B.1.1|South Africa|2020-03-17	0.0002437403	Africa
Africa|hCoV-19/South Africa/KRISP-K002189/2020|EPI ISL 515588|B.1.5|South Africa|2020-07-08	Africa|hCoV-19/South Africa/R04827/2020|EPI ISL 450296|B.1.1|South Africa|2020-03-17	0.0002765797	Africa
Africa|hCoV-19/South Africa/KRISP-K002190/2020|EPI ISL 515589|B.1.1.62|South Africa|2020-07-14	Africa|hCoV-19/South Africa/R04827/2020|EPI ISL 450296|B.1.1|South Africa|2020-03-17	0.0002415196	Africa
Africa|hCoV-19/South Africa/KRISP-K002191/2020|EPI ISL 515590|B.1.5|South Africa|2020-07-06	Africa|hCoV-19/South Africa/R04827/2020|EPI ISL 450296|B.1.1|South Africa|2020-03-17	0.0002777731	Africa
Africa|hCoV-19/South Africa/KRISP-K002194/2020|EPI ISL 515592|B.1.1.40|South Africa|2020-07-16	Africa|hCoV-19/South Africa/R04827/2020|EPI ISL 450296|B.1.1|South Africa|2020-03-17	0.0004140393	Africa
Africa|hCoV-19/South Africa/KRISP-K002195/2020|EPI ISL 515593|C.1|South Africa|2020-07-10	Africa|hCoV-19/South Africa/R04827/2020|EPI ISL 450296|B.1.1|South Africa|2020-03-17	0.0004141493	Africa
Africa|hCoV-19/South Africa/KRISP-K002196/2020|EPI ISL 515594|B.1.1.273|South Africa|2020-07-05	Africa|hCoV-19/South Africa/R04827/2020|EPI ISL 450296|B.1.1|South Africa|2020-03-17	0.0003105178	Africa
Africa|hCoV-19/South Africa/KRISP-K002197/2020|EPI ISL 515595|B.1.1.206|South Africa|2020-07-13	Africa|hCoV-19/South Africa/R04827/2020|EPI ISL 450296|B.1.1|South Africa|2020-03-17	0.0002881007	Africa
Africa|hCoV-19/South Africa/KRISP-K002198/2020|EPI ISL 515596|B.1.5|South Africa|2020-07-17	Africa|hCoV-19/South Africa/R04827/2020|EPI ISL 450296|B.1.1|South Africa|2020-03-17	0.0004141795	Africa
Africa|hCoV-19/South Africa/KRISP-K002199/2020|EPI ISL 515597|B.1.140|South Africa|2020-07-14	Africa|hCoV-19/South Africa/R04827/2020|EPI ISL 450296|B.1.1|South Africa|2020-03-17	0.0004141350	Africa
Africa|hCoV-19/South Africa/KRISP-K002200/2020|EPI ISL 515598|B.1.144|South Africa|2020-07-01	Africa|hCoV-19/South Africa/R04827/2020|EPI ISL 450296|B.1.1|South Africa|2020-03-17	0.0001794954	Africa
Africa|hCoV-19/South Africa/KRISP-K002201/2020|EPI ISL 515599|B.1.106|South Africa|2020-07-01	Africa|hCoV-19/South Africa/R04827/2020|EPI ISL 450296|B.1.1|South Africa|2020-03-17	0.0004510525	Africa
Africa|hCoV-19/South Africa/KRISP-K002202/2020|EPI ISL 515600|B.1.140|South Africa|2020-07-16	Africa|hCoV-19/South Africa/R04827/2020|EPI ISL 450296|B.1.1|South Africa|2020-03-17	0.0004141350	Africa
Africa|hCoV-19/South Africa/KRISP-K002203/2020|EPI ISL 515601|B.1.140|South Africa|2020-07-09	Africa|hCoV-19/South Africa/R04827/2020|EPI ISL 450296|B.1.1|South Africa|2020-03-17	0.0004831893	Africa
Africa|hCoV-19/South Africa/KRISP-K002204/2020|EPI ISL 515602|B.1.1.273|South Africa|2020-07-18	Africa|hCoV-19/South Africa/R04827/2020|EPI ISL 450296|B.1.1|South Africa|2020-03-17	0.0003105178	Africa
Africa|hCoV-19/South Africa/KRISP-K002205/2020|EPI ISL 515603|B.1.106|South Africa|2020-07-16	Africa|hCoV-19/South Africa/R04827/2020|EPI ISL 450296|B.1.1|South Africa|2020-03-17	0.0005867500	Africa
Africa|hCoV-19/South Africa/KRISP-K002206/2020|EPI ISL 515604|B.1.1.273|South Africa|2020-07-17	Africa|hCoV-19/South Africa/R04827/2020|EPI ISL 450296|B.1.1|South Africa|2020-03-17	0.0003450353	Africa
Africa|hCoV-19/South Africa/KRISP-K002209/2020|EPI ISL 515606|B.1.140|South Africa|2020-07-24	Africa|hCoV-19/South Africa/R04827/2020|EPI ISL 450296|B.1.1|South Africa|2020-03-17	0.0006559264	Africa
Africa|hCoV-19/South Africa/KRISP-K002210/2020|EPI ISL 515607|B.1.1.117|South Africa|2020-07-24	Africa|hCoV-19/South Africa/R04827/2020|EPI ISL 450296|B.1.1|South Africa|2020-03-17	0.0003107385	Africa
Africa|hCoV-19/South Africa/KRISP-K002211/2020|EPI ISL 515608|B.1.140|South Africa|2020-07-08	Africa|hCoV-19/South Africa/R04827/2020|EPI ISL 450296|B.1.1|South Africa|2020-03-17	0.0004857253	Africa
Africa|hCoV-19/South Africa/KRISP-K002213/2020|EPI ISL 515610|C.1|South Africa|2020-07-30	Africa|hCoV-19/South Africa/R04827/2020|EPI ISL 450296|B.1.1|South Africa|2020-03-17	0.0003796763	Africa
Africa|hCoV-19/South Africa/KRISP-K002214/2020|EPI ISL 515611|B.1.1.117|South Africa|2020-07-30	Africa|hCoV-19/South Africa/R04827/2020|EPI ISL 450296|B.1.1|South Africa|2020-03-17	0.0002081809	Africa
Africa|hCoV-19/South Africa/KRISP-K002215/2020|EPI ISL 515612|B.1.1.206|South Africa|2020-07-30	Africa|hCoV-19/South Africa/R04827/2020|EPI ISL 450296|B.1.1|South Africa|2020-03-17	0.0003450649	Africa
Africa|hCoV-19/South Africa/KRISP-K002216/2020|EPI ISL 515613|B.1.1.206|South Africa|2020-07-18	Africa|hCoV-19/South Africa/R04827/2020|EPI ISL 450296|B.1.1|South Africa|2020-03-17	0.0003108180	Africa
Africa|hCoV-19/South Africa/KRISP-K002217/2020|EPI ISL 515614|B.1.144|South Africa|2020-07-18	Africa|hCoV-19/South Africa/R04827/2020|EPI ISL 450296|B.1.1|South Africa|2020-03-17	0.0001757422	Africa
Africa|hCoV-19/South Africa/KRISP-K002218/2020|EPI ISL 515615|B.1.1.206|South Africa|2020-07-17	Africa|hCoV-19/South Africa/R04827/2020|EPI ISL 450296|B.1.1|South Africa|2020-03-17	0.0004500312	Africa
Africa|hCoV-19/South Africa/KRISP-K002219/2020|EPI ISL 515616|H.1|South Africa|2020-07-21	Africa|hCoV-19/South Africa/R04827/2020|EPI ISL 450296|B.1.1|South Africa|2020-03-17	0.0002760224	Africa
Africa|hCoV-19/South Africa/KRISP-K002220/2020|EPI ISL 515617|B.1.144|South Africa|2020-07-13	Africa|hCoV-19/South Africa/R04827/2020|EPI ISL 450296|B.1.1|South Africa|2020-03-17	0.0003173598	Africa
Africa|hCoV-19/South Africa/KRISP-K002221/2020|EPI ISL 515618|B.1.1.206|South Africa|2020-07-20	Africa|hCoV-19/South Africa/R04827/2020|EPI ISL 450296|B.1.1|South Africa|2020-03-17	0.0002497598	Africa
Africa|hCoV-19/South Africa/KRISP-K002222/2020|EPI ISL 515619|B.1.106|South Africa|2020-07-21	Africa|hCoV-19/South Africa/R04827/2020|EPI ISL 450296|B.1.1|South Africa|2020-03-17	0.0002760291	Africa
Africa|hCoV-19/South Africa/KRISP-K002223/2020|EPI ISL 515620|C.1|South Africa|2020-07-21	Africa|hCoV-19/South Africa/R04827/2020|EPI ISL 450296|B.1.1|South Africa|2020-03-17	0.0003831441	Africa
Africa|hCoV-19/South Africa/KRISP-K002225/2020|EPI ISL 515621|B.1.1.206|South Africa|2020-07-21	Africa|hCoV-19/South Africa/R04827/2020|EPI ISL 450296|B.1.1|South Africa|2020-03-17	0.0003547005	Africa
Africa|hCoV-19/South Africa/KRISP-K002226/2020|EPI ISL 515622|B.1.1.254|South Africa|2020-07-21	Africa|hCoV-19/South Africa/R04827/2020|EPI ISL 450296|B.1.1|South Africa|2020-03-17	0.0002415087	Africa
Africa|hCoV-19/South Africa/KRISP-K002227/2020|EPI ISL 515623|B.1.237|South Africa|2020-07-21	Africa|hCoV-19/South Africa/R04827/2020|EPI ISL 450296|B.1.1|South Africa|2020-03-17	0.0004486447	Africa
Africa|hCoV-19/South Africa/KRISP-K002228/2020|EPI ISL 515624|B.1.5|South Africa|2020-07-20	Africa|hCoV-19/South Africa/R04827/2020|EPI ISL 450296|B.1.1|South Africa|2020-03-17	0.0002136234	Africa
Africa|hCoV-19/South Africa/KRISP-K002229/2020|EPI ISL 515625|B.1.1.206|South Africa|2020-07-21	Africa|hCoV-19/South Africa/R04827/2020|EPI ISL 450296|B.1.1|South Africa|2020-03-17	0.0004165148	Africa
Africa|hCoV-19/South Africa/KRISP-K002230/2020|EPI ISL 515626|C.1|South Africa|2020-07-21	Africa|hCoV-19/South Africa/R04827/2020|EPI ISL 450296|B.1.1|South Africa|2020-03-17	0.0004201411	Africa
Africa|hCoV-19/South Africa/KRISP-K002231/2020|EPI ISL 515627|B.1.1|South Africa|2020-07-18	Africa|hCoV-19/South Africa/R04827/2020|EPI ISL 450296|B.1.1|South Africa|2020-03-17	0.0002070033	Africa
Africa|hCoV-19/South Africa/KRISP-K002234/2020|EPI ISL 515628|C.1|South Africa|2020-07-21	Africa|hCoV-19/South Africa/R04827/2020|EPI ISL 450296|B.1.1|South Africa|2020-03-17	0.0004140678	Africa
Africa|hCoV-19/South Africa/KRISP-K002237/2020|EPI ISL 515629|C.1|South Africa|2020-07-20	Africa|hCoV-19/South Africa/R04827/2020|EPI ISL 450296|B.1.1|South Africa|2020-03-17	0.0003838944	Africa
Africa|hCoV-19/South Africa/KRISP-K002238/2020|EPI ISL 515630|B.1.1|South Africa|2020-07-20	Africa|hCoV-19/South Africa/R04827/2020|EPI ISL 450296|B.1.1|South Africa|2020-03-17	0.0002476070	Africa
Africa|hCoV-19/South Africa/KRISP-K002239/2020|EPI ISL 515631|B.1.1.206|South Africa|2020-07-20	Africa|hCoV-19/South Africa/R04827/2020|EPI ISL 450296|B.1.1|South Africa|2020-03-17	0.0003450506	Africa
Africa|hCoV-19/South Africa/KRISP-K002242/2020|EPI ISL 515633|B.1.5|South Africa|2020-07-21	Africa|hCoV-19/South Africa/R04827/2020|EPI ISL 450296|B.1.1|South Africa|2020-03-17	0.0004495243	Africa
Africa|hCoV-19/South Africa/KRISP-K002243/2020|EPI ISL 515634|B.1.1.34|South Africa|2020-07-21	Africa|hCoV-19/South Africa/R04827/2020|EPI ISL 450296|B.1.1|South Africa|2020-03-17	0.0003795452	Africa
Africa|hCoV-19/South Africa/KRISP-K002244/2020|EPI ISL 515635|B.1.106|South Africa|2020-07-20	Africa|hCoV-19/South Africa/R04827/2020|EPI ISL 450296|B.1.1|South Africa|2020-03-17	0.0003805483	Africa
Africa|hCoV-19/South Africa/KRISP-K002249/2020|EPI ISL 515636|B.1.1|South Africa|2020-07-21	Africa|hCoV-19/South Africa/R04827/2020|EPI ISL 450296|B.1.1|South Africa|2020-03-17	0.0003133498	Africa
Africa|hCoV-19/South Africa/KRISP-K002251/2020|EPI ISL 515638|B.1.1|South Africa|2020-07-21	Africa|hCoV-19/South Africa/R04827/2020|EPI ISL 450296|B.1.1|South Africa|2020-03-17	0.0002070991	Africa
Africa|hCoV-19/South Africa/KRISP-K002253/2020|EPI ISL 515639|B.1.1.117|South Africa|2020-07-21	Africa|hCoV-19/South Africa/R04827/2020|EPI ISL 450296|B.1.1|South Africa|2020-03-17	0.0002760157	Africa
Africa|hCoV-19/South Africa/KRISP-K002255/2020|EPI ISL 515640|B.1.1|South Africa|2020-07-21	Africa|hCoV-19/South Africa/R04827/2020|EPI ISL 450296|B.1.1|South Africa|2020-03-17	0.0002073373	Africa
Africa|hCoV-19/South Africa/KRISP-K002256/2020|EPI ISL 515641|B.1.1.56|South Africa|2020-07-21	Africa|hCoV-19/South Africa/R04827/2020|EPI ISL 450296|B.1.1|South Africa|2020-03-17	0.0003795792	Africa
Africa|hCoV-19/South Africa/KRISP-K002257/2020|EPI ISL 515642|B.1.1.206|South Africa|2020-07-19	Africa|hCoV-19/South Africa/R04827/2020|EPI ISL 450296|B.1.1|South Africa|2020-03-17	0.0003795621	Africa
Africa|hCoV-19/South Africa/KRISP-K002258/2020|EPI ISL 515643|B.1.1.206|South Africa|2020-07-18	Africa|hCoV-19/South Africa/R04827/2020|EPI ISL 450296|B.1.1|South Africa|2020-03-17	0.0002069940	Africa
Africa|hCoV-19/South Africa/KRISP-K002259/2020|EPI ISL 515644|C.1|South Africa|2020-07-18	Africa|hCoV-19/South Africa/R04827/2020|EPI ISL 450296|B.1.1|South Africa|2020-03-17	0.0003795543	Africa
Africa|hCoV-19/South Africa/KRISP-K002260/2020|EPI ISL 515645|B.1.5|South Africa|2020-07-16	Africa|hCoV-19/South Africa/R04827/2020|EPI ISL 450296|B.1.1|South Africa|2020-03-17	0.0004141266	Africa
Africa|hCoV-19/South Africa/KRISP-K002263/2020|EPI ISL 515646|B.1.1.206|South Africa|2020-07-19	Africa|hCoV-19/South Africa/R04827/2020|EPI ISL 450296|B.1.1|South Africa|2020-03-17	0.0003802312	Africa
Africa|hCoV-19/South Africa/KRISP-K002264/2020|EPI ISL 515647|B.1.1.206|South Africa|2020-07-19	Africa|hCoV-19/South Africa/R04827/2020|EPI ISL 450296|B.1.1|South Africa|2020-03-17	0.0003105380	Africa
Africa|hCoV-19/South Africa/KRISP-K002265/2020|EPI ISL 515648|B.1.1.62|South Africa|2020-07-20	Africa|hCoV-19/South Africa/R04827/2020|EPI ISL 450296|B.1.1|South Africa|2020-03-17	0.0002800734	Africa
Africa|hCoV-19/South Africa/KRISP-K002266/2020|EPI ISL 515649|H.1|South Africa|2020-07-20	Africa|hCoV-19/South Africa/R04827/2020|EPI ISL 450296|B.1.1|South Africa|2020-03-17	0.0003108030	Africa
Africa|hCoV-19/South Africa/KRISP-K002268/2020|EPI ISL 515650|C.1|South Africa|2020-07-20	Africa|hCoV-19/South Africa/R04827/2020|EPI ISL 450296|B.1.1|South Africa|2020-03-17	0.0003450422	Africa
Africa|hCoV-19/South Africa/KRISP-K002269/2020|EPI ISL 515651|B.1.1.1|South Africa|2020-07-21	Africa|hCoV-19/South Africa/R04827/2020|EPI ISL 450296|B.1.1|South Africa|2020-03-17	0.0002760224	Africa
Africa|hCoV-19/South Africa/KRISP-K002270/2020|EPI ISL 515652|B.1.1.206|South Africa|2020-07-20	Africa|hCoV-19/South Africa/R04827/2020|EPI ISL 450296|B.1.1|South Africa|2020-03-17	0.0003113511	Africa
Africa|hCoV-19/South Africa/KRISP-K002271/2020|EPI ISL 515653|B.1.1.206|South Africa|2020-07-19	Africa|hCoV-19/South Africa/R04827/2020|EPI ISL 450296|B.1.1|South Africa|2020-03-17	0.0002069940	Africa
Africa|hCoV-19/South Africa/KRISP-K002273/2020|EPI ISL 515654|C.1|South Africa|2020-07-21	Africa|hCoV-19/South Africa/R04827/2020|EPI ISL 450296|B.1.1|South Africa|2020-03-17	0.0004485827	Africa
Africa|hCoV-19/South Africa/KRISP-K002274/2020|EPI ISL 515655|B.1.1.206|South Africa|2020-07-21	Africa|hCoV-19/South Africa/R04827/2020|EPI ISL 450296|B.1.1|South Africa|2020-03-17	0.0003105177	Africa
Africa|hCoV-19/South Africa/KRISP-K002278/2020|EPI ISL 515658|B.1.1.206|South Africa|2020-07-21	Africa|hCoV-19/South Africa/R04827/2020|EPI ISL 450296|B.1.1|South Africa|2020-03-17	0.0004141049	Africa
Africa|hCoV-19/South Africa/KRISP-K002279/2020|EPI ISL 515659|B.1.1.206|South Africa|2020-07-21	Africa|hCoV-19/South Africa/R04827/2020|EPI ISL 450296|B.1.1|South Africa|2020-03-17	0.0004141049	Africa
Africa|hCoV-19/South Africa/KRISP-K002280/2020|EPI ISL 515660|C.1|South Africa|2020-07-21	Africa|hCoV-19/South Africa/R04827/2020|EPI ISL 450296|B.1.1|South Africa|2020-03-17	0.0004140964	Africa
Africa|hCoV-19/South Africa/KRISP-K002281/2020|EPI ISL 515661|B.1.1.1|South Africa|2020-07-21	Africa|hCoV-19/South Africa/R04827/2020|EPI ISL 450296|B.1.1|South Africa|2020-03-17	0.0002415038	Africa
Africa|hCoV-19/South Africa/KRISP-K002282/2020|EPI ISL 515662|C.2|South Africa|2020-07-21	Africa|hCoV-19/South Africa/R04827/2020|EPI ISL 450296|B.1.1|South Africa|2020-03-17	0.0004830993	Africa
Africa|hCoV-19/South Africa/KRISP-K002283/2020|EPI ISL 515663|B.1.1.206|South Africa|2020-07-12	Africa|hCoV-19/South Africa/R04827/2020|EPI ISL 450296|B.1.1|South Africa|2020-03-17	0.0002443040	Africa
Africa|hCoV-19/South Africa/KRISP-K002284/2020|EPI ISL 515664|B.1.1.206|South Africa|2020-07-21	Africa|hCoV-19/South Africa/R04827/2020|EPI ISL 450296|B.1.1|South Africa|2020-03-17	0.0004644464	Africa
Africa|hCoV-19/South Africa/KRISP-K002287/2020|EPI ISL 515665|B.1.1.206|South Africa|2020-07-19	Africa|hCoV-19/South Africa/R04827/2020|EPI ISL 450296|B.1.1|South Africa|2020-03-17	0.0003450579	Africa
Africa|hCoV-19/South Africa/KRISP-K002288/2020|EPI ISL 515666|B.1.1.206|South Africa|2020-07-21	Africa|hCoV-19/South Africa/R04827/2020|EPI ISL 450296|B.1.1|South Africa|2020-03-17	0.0004140578	Africa
Africa|hCoV-19/South Africa/KRISP-K002289/2020|EPI ISL 515667|B.1.1.34|South Africa|2020-07-20	Africa|hCoV-19/South Africa/R04827/2020|EPI ISL 450296|B.1.1|South Africa|2020-03-17	0.0002784196	Africa
Africa|hCoV-19/South Africa/KRISP-K002290/2020|EPI ISL 515668|B.1.1.206|South Africa|2020-07-23	Africa|hCoV-19/South Africa/R04827/2020|EPI ISL 450296|B.1.1|South Africa|2020-03-17	0.0003105381	Africa
Africa|hCoV-19/South Africa/KRISP-K002291/2020|EPI ISL 515669|C.1|South Africa|2020-07-22	Africa|hCoV-19/South Africa/R04827/2020|EPI ISL 450296|B.1.1|South Africa|2020-03-17	0.0005179795	Africa
Africa|hCoV-19/South Africa/KRISP-K002292/2020|EPI ISL 515670|B.1.1.206|South Africa|2020-07-22	Africa|hCoV-19/South Africa/R04827/2020|EPI ISL 450296|B.1.1|South Africa|2020-03-17	0.0002802275	Africa
Africa|hCoV-19/South Africa/KRISP-K002293/2020|EPI ISL 515671|C.1|South Africa|2020-07-23	Africa|hCoV-19/South Africa/R04827/2020|EPI ISL 450296|B.1.1|South Africa|2020-03-17	0.0005176170	Africa
Africa|hCoV-19/South Africa/KRISP-K002295/2020|EPI ISL 515672|B.1.1.206|South Africa|2020-07-23	Africa|hCoV-19/South Africa/R04827/2020|EPI ISL 450296|B.1.1|South Africa|2020-03-17	0.0003105316	Africa
Africa|hCoV-19/South Africa/KRISP-K002296/2020|EPI ISL 515673|B.1.1.206|South Africa|2020-07-21	Africa|hCoV-19/South Africa/R04827/2020|EPI ISL 450296|B.1.1|South Africa|2020-03-17	0.0002168702	Africa
Africa|hCoV-19/South Africa/KRISP-K002297/2020|EPI ISL 515674|C.6|South Africa|2020-07-20	Africa|hCoV-19/South Africa/R04827/2020|EPI ISL 450296|B.1.1|South Africa|2020-03-17	0.0005179227	Africa
Africa|hCoV-19/South Africa/KRISP-K002298/2020|EPI ISL 515675|B.1.1.206|South Africa|2020-07-23	Africa|hCoV-19/South Africa/R04827/2020|EPI ISL 450296|B.1.1|South Africa|2020-03-17	0.0002418425	Africa
Africa|hCoV-19/South Africa/KRISP-K002299/2020|EPI ISL 515676|H.1|South Africa|2020-07-22	Africa|hCoV-19/South Africa/R04827/2020|EPI ISL 450296|B.1.1|South Africa|2020-03-17	0.0002760348	Africa
Africa|hCoV-19/South Africa/KRISP-K002300/2020|EPI ISL 515677|C.1|South Africa|2020-07-21	Africa|hCoV-19/South Africa/R04827/2020|EPI ISL 450296|B.1.1|South Africa|2020-03-17	0.0005223930	Africa
Africa|hCoV-19/South Africa/KRISP-K002301/2020|EPI ISL 515678|B.1.1.206|South Africa|2020-07-22	Africa|hCoV-19/South Africa/R04827/2020|EPI ISL 450296|B.1.1|South Africa|2020-03-17	0.0003450423	Africa
Africa|hCoV-19/South Africa/KRISP-K002303/2020|EPI ISL 515680|C.1|South Africa|2020-07-23	Africa|hCoV-19/South Africa/R04827/2020|EPI ISL 450296|B.1.1|South Africa|2020-03-17	0.0005176525	Africa
Africa|hCoV-19/South Africa/KRISP-K002304/2020|EPI ISL 515681|C.1|South Africa|2020-07-23	Africa|hCoV-19/South Africa/R04827/2020|EPI ISL 450296|B.1.1|South Africa|2020-03-17	0.0005176168	Africa
Africa|hCoV-19/South Africa/KRISP-K002306/2020|EPI ISL 515682|B.1.1.206|South Africa|2020-07-21	Africa|hCoV-19/South Africa/R04827/2020|EPI ISL 450296|B.1.1|South Africa|2020-03-17	0.0005176527	Africa
Africa|hCoV-19/South Africa/KRISP-K002307/2020|EPI ISL 515683|B.1.1.206|South Africa|2020-07-23	Africa|hCoV-19/South Africa/R04827/2020|EPI ISL 450296|B.1.1|South Africa|2020-03-17	0.0003795544	Africa
Africa|hCoV-19/South Africa/KRISP-K002308/2020|EPI ISL 515684|B.1.1.206|South Africa|2020-07-22	Africa|hCoV-19/South Africa/R04827/2020|EPI ISL 450296|B.1.1|South Africa|2020-03-17	0.0003105455	Africa
Africa|hCoV-19/South Africa/KRISP-K002309/2020|EPI ISL 515685|B.1.1|South Africa|2020-07-23	Africa|hCoV-19/South Africa/R04827/2020|EPI ISL 450296|B.1.1|South Africa|2020-03-17	0.0002419177	Africa
Africa|hCoV-19/South Africa/KRISP-K002310/2020|EPI ISL 515686|B.1.1.206|South Africa|2020-07-23	Africa|hCoV-19/South Africa/R04827/2020|EPI ISL 450296|B.1.1|South Africa|2020-03-17	0.0004496890	Africa
Africa|hCoV-19/South Africa/KRISP-K002311/2020|EPI ISL 515687|C.9|South Africa|2020-07-22	Africa|hCoV-19/South Africa/R04827/2020|EPI ISL 450296|B.1.1|South Africa|2020-03-17	0.0004831421	Africa
Africa|hCoV-19/South Africa/KRISP-K002312/2020|EPI ISL 515688|B.1.1.206|South Africa|2020-07-22	Africa|hCoV-19/South Africa/R04827/2020|EPI ISL 450296|B.1.1|South Africa|2020-03-17	0.0003105253	Africa
Africa|hCoV-19/South Africa/KRISP-K002313/2020|EPI ISL 515689|B.1.140|South Africa|2020-07-22	Africa|hCoV-19/South Africa/R04827/2020|EPI ISL 450296|B.1.1|South Africa|2020-03-17	0.0005867782	Africa
Africa|hCoV-19/South Africa/KRISP-K002314/2020|EPI ISL 515690|B.1.5|South Africa|2020-07-22	Africa|hCoV-19/South Africa/R04827/2020|EPI ISL 450296|B.1.1|South Africa|2020-03-17	0.0004167436	Africa
Africa|hCoV-19/South Africa/KRISP-K002315/2020|EPI ISL 515691|B.1.5|South Africa|2020-07-22	Africa|hCoV-19/South Africa/R04827/2020|EPI ISL 450296|B.1.1|South Africa|2020-03-17	0.0004831893	Africa
Africa|hCoV-19/South Africa/KRISP-K002316/2020|EPI ISL 515692|B.1.1.206|South Africa|2020-07-22	Africa|hCoV-19/South Africa/R04827/2020|EPI ISL 450296|B.1.1|South Africa|2020-03-17	0.0003455619	Africa
Africa|hCoV-19/South Africa/KRISP-K002318/2020|EPI ISL 515694|B.1.1.206|South Africa|2020-07-22	Africa|hCoV-19/South Africa/R04827/2020|EPI ISL 450296|B.1.1|South Africa|2020-03-17	0.0004140948	Africa
Africa|hCoV-19/South Africa/KRISP-K002319/2020|EPI ISL 515695|H.1|South Africa|2020-07-22	Africa|hCoV-19/South Africa/R04827/2020|EPI ISL 450296|B.1.1|South Africa|2020-03-17	0.0002463760	Africa
Africa|hCoV-19/South Africa/KRISP-K002320/2020|EPI ISL 515696|B.1.5|South Africa|2020-07-22	Africa|hCoV-19/South Africa/R04827/2020|EPI ISL 450296|B.1.1|South Africa|2020-03-17	0.0004141266	Africa
Africa|hCoV-19/South Africa/KRISP-K002321/2020|EPI ISL 515697|B.1.1.273|South Africa|2020-07-22	Africa|hCoV-19/South Africa/R04827/2020|EPI ISL 450296|B.1.1|South Africa|2020-03-17	0.0004140779	Africa
Africa|hCoV-19/South Africa/KRISP-K002322/2020|EPI ISL 515698|B.1.5|South Africa|2020-07-22	Africa|hCoV-19/South Africa/R04827/2020|EPI ISL 450296|B.1.1|South Africa|2020-03-17	0.0002415205	Africa
Africa|hCoV-19/South Africa/KRISP-K002323/2020|EPI ISL 515699|B.1.1.206|South Africa|2020-07-23	Africa|hCoV-19/South Africa/R04827/2020|EPI ISL 450296|B.1.1|South Africa|2020-03-17	0.0003105392	Africa
Africa|hCoV-19/South Africa/KRISP-K002325/2020|EPI ISL 515701|B.1.1.206|South Africa|2020-07-22	Africa|hCoV-19/South Africa/R04827/2020|EPI ISL 450296|B.1.1|South Africa|2020-03-17	0.0005177560	Africa
Africa|hCoV-19/South Africa/KRISP-K002326/2020|EPI ISL 515702|B.1.1.206|South Africa|2020-07-22	Africa|hCoV-19/South Africa/R04827/2020|EPI ISL 450296|B.1.1|South Africa|2020-03-17	0.0005522957	Africa
Africa|hCoV-19/South Africa/KRISP-K002327/2020|EPI ISL 515703|B.1.1.206|South Africa|2020-07-14	Africa|hCoV-19/South Africa/R04827/2020|EPI ISL 450296|B.1.1|South Africa|2020-03-17	0.0003450577	Africa
Africa|hCoV-19/South Africa/KRISP-K002329/2020|EPI ISL 515705|B.1.1.10|South Africa|2020-07-22	Africa|hCoV-19/South Africa/R04827/2020|EPI ISL 450296|B.1.1|South Africa|2020-03-17	0.0002070032	Africa
Africa|hCoV-19/South Africa/KRISP-K002331/2020|EPI ISL 515706|H.1|South Africa|2020-07-22	Africa|hCoV-19/South Africa/R04827/2020|EPI ISL 450296|B.1.1|South Africa|2020-03-17	0.0002415146	Africa
Africa|hCoV-19/South Africa/KRISP-K002332/2020|EPI ISL 515707|B.1.1.206|South Africa|2020-07-23	Africa|hCoV-19/South Africa/R04827/2020|EPI ISL 450296|B.1.1|South Africa|2020-03-17	0.0003105241	Africa
Africa|hCoV-19/South Africa/KRISP-K002333/2020|EPI ISL 515708|B.1.1.206|South Africa|2020-07-22	Africa|hCoV-19/South Africa/R04827/2020|EPI ISL 450296|B.1.1|South Africa|2020-03-17	0.0004832171	Africa
Africa|hCoV-19/South Africa/KRISP-K002335/2020|EPI ISL 515709|B.1.1|South Africa|2020-07-23	Africa|hCoV-19/South Africa/R04827/2020|EPI ISL 450296|B.1.1|South Africa|2020-03-17	0.0001724991	Africa
Africa|hCoV-19/South Africa/KRISP-K002336/2020|EPI ISL 515710|C.1|South Africa|2020-07-23	Africa|hCoV-19/South Africa/R04827/2020|EPI ISL 450296|B.1.1|South Africa|2020-03-17	0.0004831324	Africa
Africa|hCoV-19/South Africa/KRISP-K002337/2020|EPI ISL 515711|B.1.1.99|South Africa|2020-07-22	Africa|hCoV-19/South Africa/R04827/2020|EPI ISL 450296|B.1.1|South Africa|2020-03-17	0.0002069990	Africa
Africa|hCoV-19/South Africa/KRISP-K002341/2020|EPI ISL 515714|B.1|South Africa|2020-07-22	Africa|hCoV-19/South Africa/R04827/2020|EPI ISL 450296|B.1.1|South Africa|2020-03-17	0.0003105392	Africa
Africa|hCoV-19/South Africa/KRISP-K002343/2020|EPI ISL 515716|B.1.1.206|South Africa|2020-07-23	Africa|hCoV-19/South Africa/R04827/2020|EPI ISL 450296|B.1.1|South Africa|2020-03-17	0.0003795714	Africa
Africa|hCoV-19/South Africa/KRISP-K002345/2020|EPI ISL 515717|B.1.1.206|South Africa|2020-07-21	Africa|hCoV-19/South Africa/R04827/2020|EPI ISL 450296|B.1.1|South Africa|2020-03-17	0.0005651621	Africa
Africa|hCoV-19/South Africa/KRISP-K002346/2020|EPI ISL 515718|B.1.1.273|South Africa|2020-07-23	Africa|hCoV-19/South Africa/R04827/2020|EPI ISL 450296|B.1.1|South Africa|2020-03-17	0.0003812168	Africa
Africa|hCoV-19/South Africa/KRISP-K002347/2020|EPI ISL 515719|B.1.1.206|South Africa|2020-07-23	Africa|hCoV-19/South Africa/R04827/2020|EPI ISL 450296|B.1.1|South Africa|2020-03-17	0.0003795803	Africa
Africa|hCoV-19/South Africa/KRISP-K002348/2020|EPI ISL 515720|B.1.1|South Africa|2020-07-22	Africa|hCoV-19/South Africa/R04827/2020|EPI ISL 450296|B.1.1|South Africa|2020-03-17	0.0003450423	Africa
Africa|hCoV-19/South Africa/KRISP-K002349/2020|EPI ISL 515721|B.1.1.206|South Africa|2020-07-10	Africa|hCoV-19/South Africa/R04827/2020|EPI ISL 450296|B.1.1|South Africa|2020-03-17	0.0003795976	Africa
Africa|hCoV-19/South Africa/KRISP-K002350/2020|EPI ISL 515722|B.1.1.34|South Africa|2020-07-21	Africa|hCoV-19/South Africa/R04827/2020|EPI ISL 450296|B.1.1|South Africa|2020-03-17	0.0004141050	Africa
Africa|hCoV-19/South Africa/KRISP-K002352/2020|EPI ISL 515724|C.9|South Africa|2020-07-21	Africa|hCoV-19/South Africa/R04827/2020|EPI ISL 450296|B.1.1|South Africa|2020-03-17	0.0005176526	Africa
Africa|hCoV-19/South Africa/KRISP-K002353/2020|EPI ISL 515725|C.1|South Africa|2020-07-22	Africa|hCoV-19/South Africa/R04827/2020|EPI ISL 450296|B.1.1|South Africa|2020-03-17	0.0004834445	Africa
Africa|hCoV-19/South Africa/KRISP-K002354/2020|EPI ISL 515726|B.1.1.206|South Africa|2020-07-21	Africa|hCoV-19/South Africa/R04827/2020|EPI ISL 450296|B.1.1|South Africa|2020-03-17	0.0002821246	Africa
Africa|hCoV-19/South Africa/KRISP-K002357/2020|EPI ISL 515728|B.1.1.273|South Africa|2020-07-21	Africa|hCoV-19/South Africa/R04827/2020|EPI ISL 450296|B.1.1|South Africa|2020-03-17	0.0004140596	Africa
Africa|hCoV-19/South Africa/KRISP-K002358/2020|EPI ISL 515729|B.1.1.206|South Africa|2020-07-21	Africa|hCoV-19/South Africa/R04827/2020|EPI ISL 450296|B.1.1|South Africa|2020-03-17	0.0003795452	Africa
Africa|hCoV-19/South Africa/KRISP-K002359/2020|EPI ISL 515730|B.1.1.206|South Africa|2020-07-22	Africa|hCoV-19/South Africa/R04827/2020|EPI ISL 450296|B.1.1|South Africa|2020-03-17	0.0004141049	Africa
Africa|hCoV-19/South Africa/KRISP-K002363/2020|EPI ISL 515731|B.1.1|South Africa|2020-07-21	Africa|hCoV-19/South Africa/R04827/2020|EPI ISL 450296|B.1.1|South Africa|2020-03-17	0.0002069939	Africa
Africa|hCoV-19/South Africa/KRISP-K002364/2020|EPI ISL 515732|B.1.1.206|South Africa|2020-07-14	Africa|hCoV-19/South Africa/R04827/2020|EPI ISL 450296|B.1.1|South Africa|2020-03-17	0.0003795544	Africa
Africa|hCoV-19/South Africa/KRISP-K002365/2020|EPI ISL 515733|B.1.1.273|South Africa|2020-07-22	Africa|hCoV-19/South Africa/R04827/2020|EPI ISL 450296|B.1.1|South Africa|2020-03-17	0.0004140779	Africa
Africa|hCoV-19/South Africa/KRISP-K002366/2020|EPI ISL 515734|B.1.1.206|South Africa|2020-07-21	Africa|hCoV-19/South Africa/R04827/2020|EPI ISL 450296|B.1.1|South Africa|2020-03-17	0.0003105380	Africa
Africa|hCoV-19/South Africa/KRISP-K002367/2020|EPI ISL 515735|C.1|South Africa|2020-07-22	Africa|hCoV-19/South Africa/R04827/2020|EPI ISL 450296|B.1.1|South Africa|2020-03-17	0.0004896075	Africa
Africa|hCoV-19/South Africa/KRISP-K002368/2020|EPI ISL 515736|B.1.1.206|South Africa|2020-07-22	Africa|hCoV-19/South Africa/R04827/2020|EPI ISL 450296|B.1.1|South Africa|2020-03-17	0.0002415039	Africa
Africa|hCoV-19/South Africa/KRISP-K002369/2020|EPI ISL 515737|C.1|South Africa|2020-07-22	Africa|hCoV-19/South Africa/R04827/2020|EPI ISL 450296|B.1.1|South Africa|2020-03-17	0.0004141049	Africa
Africa|hCoV-19/South Africa/KRISP-K002370/2020|EPI ISL 515738|B.1.1.62|South Africa|2020-07-22	Africa|hCoV-19/South Africa/R04827/2020|EPI ISL 450296|B.1.1|South Africa|2020-03-17	0.0003474272	Africa
Africa|hCoV-19/South Africa/KRISP-K002371/2020|EPI ISL 515739|C.1|South Africa|2020-07-22	Africa|hCoV-19/South Africa/R04827/2020|EPI ISL 450296|B.1.1|South Africa|2020-03-17	0.0004486135	Africa
Africa|hCoV-19/South Africa/KRISP-K002372/2020|EPI ISL 515740|H.1|South Africa|2020-07-20	Africa|hCoV-19/South Africa/R04827/2020|EPI ISL 450296|B.1.1|South Africa|2020-03-17	0.0002760291	Africa
Africa|hCoV-19/South Africa/KRISP-K002375/2020|EPI ISL 515741|B.1.1|South Africa|2020-07-21	Africa|hCoV-19/South Africa/R04827/2020|EPI ISL 450296|B.1.1|South Africa|2020-03-17	0.0002073730	Africa
Africa|hCoV-19/South Africa/KRISP-K002376/2020|EPI ISL 515742|B.1.1|South Africa|2020-07-22	Africa|hCoV-19/South Africa/R04827/2020|EPI ISL 450296|B.1.1|South Africa|2020-03-17	0.0001741231	Africa
Africa|hCoV-19/South Africa/KRISP-K002377/2020|EPI ISL 515743|B.1.1.206|South Africa|2020-07-22	Africa|hCoV-19/South Africa/R04827/2020|EPI ISL 450296|B.1.1|South Africa|2020-03-17	0.0004831523	Africa
Africa|hCoV-19/South Africa/KRISP-K002378/2020|EPI ISL 515744|B.1|South Africa|2020-07-20	Africa|hCoV-19/South Africa/R04827/2020|EPI ISL 450296|B.1.1|South Africa|2020-03-17	0.0004831992	Africa
Africa|hCoV-19/South Africa/KRISP-K002379/2020|EPI ISL 515745|C.1|South Africa|2020-07-22	Africa|hCoV-19/South Africa/R04827/2020|EPI ISL 450296|B.1.1|South Africa|2020-03-17	0.0003465966	Africa
Africa|hCoV-19/South Africa/KRISP-K002380/2020|EPI ISL 515746|B.1.1|South Africa|2020-07-22	Africa|hCoV-19/South Africa/R04827/2020|EPI ISL 450296|B.1.1|South Africa|2020-03-17	0.0001739252	Africa
Africa|hCoV-19/South Africa/KRISP-K002381/2020|EPI ISL 515747|B.1.1|South Africa|2020-07-17	Africa|hCoV-19/South Africa/R04827/2020|EPI ISL 450296|B.1.1|South Africa|2020-03-17	0.0003112219	Africa
Africa|hCoV-19/South Africa/KRISP-K002382/2020|EPI ISL 515748|B.1.1.206|South Africa|2020-07-22	Africa|hCoV-19/South Africa/R04827/2020|EPI ISL 450296|B.1.1|South Africa|2020-03-17	0.0003795713	Africa
Africa|hCoV-19/South Africa/KRISP-K002383/2020|EPI ISL 515749|B.1.1.206|South Africa|2020-07-20	Africa|hCoV-19/South Africa/R04827/2020|EPI ISL 450296|B.1.1|South Africa|2020-03-17	0.0003105316	Africa
Africa|hCoV-19/South Africa/KRISP-K002384/2020|EPI ISL 515750|B.1.1.273|South Africa|2020-07-22	Africa|hCoV-19/South Africa/R04827/2020|EPI ISL 450296|B.1.1|South Africa|2020-03-17	0.0002783072	Africa
Africa|hCoV-19/South Africa/KRISP-K002385/2020|EPI ISL 515751|B.1.1.206|South Africa|2020-07-22	Africa|hCoV-19/South Africa/R04827/2020|EPI ISL 450296|B.1.1|South Africa|2020-03-17	0.0002760156	Africa
Africa|hCoV-19/South Africa/KRISP-K002386/2020|EPI ISL 515752|B.1.1.206|South Africa|2020-07-21	Africa|hCoV-19/South Africa/R04827/2020|EPI ISL 450296|B.1.1|South Africa|2020-03-17	0.0003450185	Africa
Africa|hCoV-19/South Africa/KRISP-K002387/2020|EPI ISL 515753|B.1.1.64|South Africa|2020-07-22	Africa|hCoV-19/South Africa/R04827/2020|EPI ISL 450296|B.1.1|South Africa|2020-03-17	0.0002414980	Africa
Africa|hCoV-19/South Africa/KRISP-K002388/2020|EPI ISL 515754|B.1.1.206|South Africa|2020-07-22	Africa|hCoV-19/South Africa/R04827/2020|EPI ISL 450296|B.1.1|South Africa|2020-03-17	0.0003795621	Africa
Africa|hCoV-19/South Africa/KRISP-K002390/2020|EPI ISL 515755|B.1|South Africa|2020-07-25	Africa|hCoV-19/South Africa/R04827/2020|EPI ISL 450296|B.1.1|South Africa|2020-03-17	0.0002791879	Africa
Africa|hCoV-19/South Africa/KRISP-K002391/2020|EPI ISL 515756|B.1.1.57|South Africa|2020-07-21	Africa|hCoV-19/South Africa/R04827/2020|EPI ISL 450296|B.1.1|South Africa|2020-03-17	0.0003131643	Africa
Africa|hCoV-19/South Africa/KRISP-K002392/2020|EPI ISL 515757|B.1.1|South Africa|2020-07-27	Africa|hCoV-19/South Africa/R04827/2020|EPI ISL 450296|B.1.1|South Africa|2020-03-17	0.0003105317	Africa
Africa|hCoV-19/South Africa/KRISP-K002393/2020|EPI ISL 515758|B.1.1|South Africa|2020-07-28	Africa|hCoV-19/South Africa/R04827/2020|EPI ISL 450296|B.1.1|South Africa|2020-03-17	0.0001379902	Africa
Africa|hCoV-19/South Africa/KRISP-K002394/2020|EPI ISL 515759|C.1|South Africa|2020-07-28	Africa|hCoV-19/South Africa/R04827/2020|EPI ISL 450296|B.1.1|South Africa|2020-03-17	0.0005542048	Africa
Africa|hCoV-19/South Africa/KRISP-K002395/2020|EPI ISL 515760|B.1.1.273|South Africa|2020-07-28	Africa|hCoV-19/South Africa/R04827/2020|EPI ISL 450296|B.1.1|South Africa|2020-03-17	0.0005176297	Africa
Africa|hCoV-19/South Africa/KRISP-K002396/2020|EPI ISL 515761|H.1|South Africa|2020-07-30	Africa|hCoV-19/South Africa/R04827/2020|EPI ISL 450296|B.1.1|South Africa|2020-03-17	0.0002156731	Africa
Africa|hCoV-19/South Africa/KRISP-K002398/2020|EPI ISL 515762|B.1.1.117|South Africa|2020-07-27	Africa|hCoV-19/South Africa/R04827/2020|EPI ISL 450296|B.1.1|South Africa|2020-03-17	0.0002760155	Africa
Africa|hCoV-19/South Africa/KRISP-K002399/2020|EPI ISL 515763|B.1.1.62|South Africa|2020-07-30	Africa|hCoV-19/South Africa/R04827/2020|EPI ISL 450296|B.1.1|South Africa|2020-03-17	0.0003450577	Africa
Africa|hCoV-19/South Africa/KRISP-K002400/2020|EPI ISL 515764|B.1.1.206|South Africa|2020-07-30	Africa|hCoV-19/South Africa/R04827/2020|EPI ISL 450296|B.1.1|South Africa|2020-03-17	0.0003450185	Africa
Africa|hCoV-19/South Africa/KRISP-K002403/2020|EPI ISL 515767|B.1.1.117|South Africa|2020-07-24	Africa|hCoV-19/South Africa/R04827/2020|EPI ISL 450296|B.1.1|South Africa|2020-03-17	0.0002760157	Africa
Africa|hCoV-19/South Africa/KRISP-K002404/2020|EPI ISL 515768|C.1|South Africa|2020-07-27	Africa|hCoV-19/South Africa/R04827/2020|EPI ISL 450296|B.1.1|South Africa|2020-03-17	0.0005566916	Africa
Africa|hCoV-19/South Africa/KRISP-K002405/2020|EPI ISL 515769|B.1.1.273|South Africa|2020-07-27	Africa|hCoV-19/South Africa/R04827/2020|EPI ISL 450296|B.1.1|South Africa|2020-03-17	0.0002415145	Africa
Africa|hCoV-19/South Africa/KRISP-K002406/2020|EPI ISL 515770|B.1.1.57|South Africa|2020-07-29	Africa|hCoV-19/South Africa/R04827/2020|EPI ISL 450296|B.1.1|South Africa|2020-03-17	0.0002783655	Africa
Africa|hCoV-19/South Africa/KRISP-K002407/2020|EPI ISL 515771|B.1.1.273|South Africa|2020-07-30	Africa|hCoV-19/South Africa/R04827/2020|EPI ISL 450296|B.1.1|South Africa|2020-03-17	0.0003795884	Africa
Africa|hCoV-19/South Africa/KRISP-K002408/2020|EPI ISL 515772|B.1.5|South Africa|2020-07-28	Africa|hCoV-19/South Africa/R04827/2020|EPI ISL 450296|B.1.1|South Africa|2020-03-17	0.0002805164	Africa
Africa|hCoV-19/South Africa/KRISP-K002411/2020|EPI ISL 515773|C.9|South Africa|2020-07-29	Africa|hCoV-19/South Africa/R04827/2020|EPI ISL 450296|B.1.1|South Africa|2020-03-17	0.0004830993	Africa
Africa|hCoV-19/South Africa/KRISP-K002412/2020|EPI ISL 515774|B.1.1|South Africa|2020-07-28	Africa|hCoV-19/South Africa/R04827/2020|EPI ISL 450296|B.1.1|South Africa|2020-03-17	0.0002419629	Africa
Africa|hCoV-19/South Africa/KRISP-K002413/2020|EPI ISL 515775|B.1.1.206|South Africa|2020-07-24	Africa|hCoV-19/South Africa/R04827/2020|EPI ISL 450296|B.1.1|South Africa|2020-03-17	0.0004831524	Africa
Africa|hCoV-19/South Africa/KRISP-K002414/2020|EPI ISL 515776|B.1.1.206|South Africa|2020-07-24	Africa|hCoV-19/South Africa/R04827/2020|EPI ISL 450296|B.1.1|South Africa|2020-03-17	0.0002760157	Africa
Africa|hCoV-19/South Africa/KRISP-K002415/2020|EPI ISL 515777|B.1.1.206|South Africa|2020-07-29	Africa|hCoV-19/South Africa/R04827/2020|EPI ISL 450296|B.1.1|South Africa|2020-03-17	0.0003795713	Africa
Africa|hCoV-19/South Africa/KRISP-K002416/2020|EPI ISL 515778|B.1.1.206|South Africa|2020-07-30	Africa|hCoV-19/South Africa/R04827/2020|EPI ISL 450296|B.1.1|South Africa|2020-03-17	0.0004486230	Africa
Africa|hCoV-19/South Africa/KRISP-K002417/2020|EPI ISL 515779|B.1.1.206|South Africa|2020-07-30	Africa|hCoV-19/South Africa/R04827/2020|EPI ISL 450296|B.1.1|South Africa|2020-03-17	0.0002493238	Africa
Africa|hCoV-19/South Africa/KRISP-K002418/2020|EPI ISL 515780|B.1.1.206|South Africa|2020-07-30	Africa|hCoV-19/South Africa/R04827/2020|EPI ISL 450296|B.1.1|South Africa|2020-03-17	0.0002760156	Africa
Africa|hCoV-19/South Africa/KRISP-K002419/2020|EPI ISL 515781|B.1.1.206|South Africa|2020-07-30	Africa|hCoV-19/South Africa/R04827/2020|EPI ISL 450296|B.1.1|South Africa|2020-03-17	0.0002760157	Africa
Africa|hCoV-19/South Africa/KRISP-K002420/2020|EPI ISL 515782|B.1.1.206|South Africa|2020-07-30	Africa|hCoV-19/South Africa/R04827/2020|EPI ISL 450296|B.1.1|South Africa|2020-03-17	0.0003105380	Africa
Africa|hCoV-19/South Africa/KRISP-K002421/2020|EPI ISL 515783|B.1.1.206|South Africa|2020-07-30	Africa|hCoV-19/South Africa/R04827/2020|EPI ISL 450296|B.1.1|South Africa|2020-03-17	0.0002430344	Africa
Africa|hCoV-19/South Africa/KRISP-K002423/2020|EPI ISL 515784|B.1.1.117|South Africa|2020-07-30	Africa|hCoV-19/South Africa/R04827/2020|EPI ISL 450296|B.1.1|South Africa|2020-03-17	0.0002763779	Africa
Africa|hCoV-19/South Africa/KRISP-K002424/2020|EPI ISL 515785|B.1.1.57|South Africa|2020-07-30	Africa|hCoV-19/South Africa/R04827/2020|EPI ISL 450296|B.1.1|South Africa|2020-03-17	0.0002807910	Africa
Africa|hCoV-19/South Africa/KRISP-K002425/2020|EPI ISL 515786|B.1.1.57|South Africa|2020-07-29	Africa|hCoV-19/South Africa/R04827/2020|EPI ISL 450296|B.1.1|South Africa|2020-03-17	0.0004176122	Africa
Africa|hCoV-19/South Africa/KRISP-K002426/2020|EPI ISL 515787|C.1|South Africa|2020-07-29	Africa|hCoV-19/South Africa/R04827/2020|EPI ISL 450296|B.1.1|South Africa|2020-03-17	0.0004492492	Africa
Africa|hCoV-19/South Africa/KRISP-K002427/2020|EPI ISL 515788|B.1.1|South Africa|2020-07-30	Africa|hCoV-19/South Africa/R04827/2020|EPI ISL 450296|B.1.1|South Africa|2020-03-17	0.0003136257	Africa
Africa|hCoV-19/South Africa/KRISP-K002428/2020|EPI ISL 515789|B.1.1.273|South Africa|2020-07-30	Africa|hCoV-19/South Africa/R04827/2020|EPI ISL 450296|B.1.1|South Africa|2020-03-17	0.0004140778	Africa
Africa|hCoV-19/South Africa/KRISP-K002429/2020|EPI ISL 515790|B.1.1.206|South Africa|2020-07-30	Africa|hCoV-19/South Africa/R04827/2020|EPI ISL 450296|B.1.1|South Africa|2020-03-17	0.0003795636	Africa
Africa|hCoV-19/South Africa/KRISP-K002430/2020|EPI ISL 515791|B.1.1.206|South Africa|2020-07-30	Africa|hCoV-19/South Africa/R04827/2020|EPI ISL 450296|B.1.1|South Africa|2020-03-17	0.0004140964	Africa
Africa|hCoV-19/South Africa/KRISP-K002431/2020|EPI ISL 515792|C.1|South Africa|2020-07-29	Africa|hCoV-19/South Africa/R04827/2020|EPI ISL 450296|B.1.1|South Africa|2020-03-17	0.0005197272	Africa
Africa|hCoV-19/South Africa/KRISP-K002433/2020|EPI ISL 515793|B.1.1.206|South Africa|2020-07-30	Africa|hCoV-19/South Africa/R04827/2020|EPI ISL 450296|B.1.1|South Africa|2020-03-17	0.0002443233	Africa
Africa|hCoV-19/South Africa/KRISP-K002437/2020|EPI ISL 515794|B.1.1.62|South Africa|2020-07-30	Africa|hCoV-19/South Africa/R04827/2020|EPI ISL 450296|B.1.1|South Africa|2020-03-17	0.0002415251	Africa
Africa|hCoV-19/South Africa/KRISP-K002439/2020|EPI ISL 515795|B.1.1.206|South Africa|2020-07-30	Africa|hCoV-19/South Africa/R04827/2020|EPI ISL 450296|B.1.1|South Africa|2020-03-17	0.0003142672	Africa
Africa|hCoV-19/South Africa/KRISP-K002440/2020|EPI ISL 515796|B.1.1.40|South Africa|2020-07-29	Africa|hCoV-19/South Africa/R04827/2020|EPI ISL 450296|B.1.1|South Africa|2020-03-17	0.0003818448	Africa
Africa|hCoV-19/South Africa/KRISP-K002441/2020|EPI ISL 515797|C.1|South Africa|2020-07-30	Africa|hCoV-19/South Africa/R04827/2020|EPI ISL 450296|B.1.1|South Africa|2020-03-17	0.0004141044	Africa
Africa|hCoV-19/South Africa/KRISP-K002442/2020|EPI ISL 515798|B.1.1.99|South Africa|2020-07-30	Africa|hCoV-19/South Africa/R04827/2020|EPI ISL 450296|B.1.1|South Africa|2020-03-17	0.0002451310	Africa
Africa|hCoV-19/South Africa/KRISP-K002443/2020|EPI ISL 515799|C.1|South Africa|2020-07-29	Africa|hCoV-19/South Africa/R04827/2020|EPI ISL 450296|B.1.1|South Africa|2020-03-17	0.0004845224	Africa
Africa|hCoV-19/South Africa/KRISP-K002444/2020|EPI ISL 518034|B.1.1.57|South Africa|2020-07-07	Africa|hCoV-19/South Africa/R04827/2020|EPI ISL 450296|B.1.1|South Africa|2020-03-17	0.0002415087	Africa
Africa|hCoV-19/South Africa/KRISP-K002445/2020|EPI ISL 518035|H.1|South Africa|2020-07-07	Africa|hCoV-19/South Africa/R04827/2020|EPI ISL 450296|B.1.1|South Africa|2020-03-17	0.0003450815	Africa
Africa|hCoV-19/South Africa/KRISP-K002448/2020|EPI ISL 518037|B.1.1|South Africa|2020-07-17	Africa|hCoV-19/South Africa/R04827/2020|EPI ISL 450296|B.1.1|South Africa|2020-03-17	0.0001724914	Africa
Africa|hCoV-19/South Africa/KRISP-K002449/2020|EPI ISL 518038|B.1.1.57|South Africa|2020-07-17	Africa|hCoV-19/South Africa/R04827/2020|EPI ISL 450296|B.1.1|South Africa|2020-03-17	0.0002087748	Africa
Africa|hCoV-19/South Africa/KRISP-K002451/2020|EPI ISL 518039|B.1.1|South Africa|2020-07-18	Africa|hCoV-19/South Africa/R04827/2020|EPI ISL 450296|B.1.1|South Africa|2020-03-17	0.0001724914	Africa
Africa|hCoV-19/South Africa/KRISP-K002454/2020|EPI ISL 518040|H.1|South Africa|2020-07-13	Africa|hCoV-19/South Africa/R04827/2020|EPI ISL 450296|B.1.1|South Africa|2020-03-17	0.0002760291	Africa
Africa|hCoV-19/South Africa/KRISP-K002455/2020|EPI ISL 518041|B.1.1.273|South Africa|2020-07-13	Africa|hCoV-19/South Africa/R04827/2020|EPI ISL 450296|B.1.1|South Africa|2020-03-17	0.0003105178	Africa
Africa|hCoV-19/South Africa/KRISP-K002456/2020|EPI ISL 518042|B.1.1.273|South Africa|2020-07-09	Africa|hCoV-19/South Africa/R04827/2020|EPI ISL 450296|B.1.1|South Africa|2020-03-17	0.0003454404	Africa
Africa|hCoV-19/South Africa/KRISP-K002457/2020|EPI ISL 518043|B.1.1.273|South Africa|2020-07-07	Africa|hCoV-19/South Africa/R04827/2020|EPI ISL 450296|B.1.1|South Africa|2020-03-17	0.0003450353	Africa
Africa|hCoV-19/South Africa/KRISP-K002460/2020|EPI ISL 518044|H.1|South Africa|2020-07-06	Africa|hCoV-19/South Africa/R04827/2020|EPI ISL 450296|B.1.1|South Africa|2020-03-17	0.0002760291	Africa
Africa|hCoV-19/South Africa/KRISP-K002461/2020|EPI ISL 518045|B.1.106|South Africa|2020-07-06	Africa|hCoV-19/South Africa/R04827/2020|EPI ISL 450296|B.1.1|South Africa|2020-03-17	0.0003795728	Africa
Africa|hCoV-19/South Africa/KRISP-K002464/2020|EPI ISL 518047|B.1.1.273|South Africa|2020-07-14	Africa|hCoV-19/South Africa/R04827/2020|EPI ISL 450296|B.1.1|South Africa|2020-03-17	0.0003450577	Africa
Africa|hCoV-19/South Africa/KRISP-K002465/2020|EPI ISL 518048|B.1.1.273|South Africa|2020-06-25	Africa|hCoV-19/South Africa/R04827/2020|EPI ISL 450296|B.1.1|South Africa|2020-03-17	0.0003105316	Africa
Africa|hCoV-19/South Africa/KRISP-K002466/2020|EPI ISL 518049|B.1.1.62|South Africa|2020-06-23	Africa|hCoV-19/South Africa/R04827/2020|EPI ISL 450296|B.1.1|South Africa|2020-03-17	0.0002070124	Africa
Africa|hCoV-19/South Africa/KRISP-K002467/2020|EPI ISL 518050|B.1.5|South Africa|2020-07-01	Africa|hCoV-19/South Africa/R04827/2020|EPI ISL 450296|B.1.1|South Africa|2020-03-17	0.0003105467	Africa
Africa|hCoV-19/South Africa/KRISP-K002472/2020|EPI ISL 518051|B.1.5|South Africa|2020-07-14	Africa|hCoV-19/South Africa/R04827/2020|EPI ISL 450296|B.1.1|South Africa|2020-03-17	0.0004486448	Africa
Africa|hCoV-19/South Africa/KRISP-K002474/2020|EPI ISL 518052|B.1.1.273|South Africa|2020-06-29	Africa|hCoV-19/South Africa/R04827/2020|EPI ISL 450296|B.1.1|South Africa|2020-03-17	0.0002760224	Africa
Africa|hCoV-19/South Africa/KRISP-K002479/2020|EPI ISL 535390|C.1|South Africa|2020-08-07	Africa|hCoV-19/South Africa/R04827/2020|EPI ISL 450296|B.1.1|South Africa|2020-03-17	0.0004486229	Africa
Africa|hCoV-19/South Africa/KRISP-K002483/2020|EPI ISL 535391|H.1|South Africa|2020-08-07	Africa|hCoV-19/South Africa/R04827/2020|EPI ISL 450296|B.1.1|South Africa|2020-03-17	0.0003518977	Africa
Africa|hCoV-19/South Africa/KRISP-K002484/2020|EPI ISL 535392|B.1|South Africa|2020-08-07	Africa|hCoV-19/South Africa/R04827/2020|EPI ISL 450296|B.1.1|South Africa|2020-03-17	0.0005522867	Africa
Africa|hCoV-19/South Africa/KRISP-K002486/2020|EPI ISL 535393|H.1|South Africa|2020-08-07	Africa|hCoV-19/South Africa/R04827/2020|EPI ISL 450296|B.1.1|South Africa|2020-03-17	0.0004140965	Africa
Africa|hCoV-19/South Africa/KRISP-K002490/2020|EPI ISL 535394|B.1.1.10|South Africa|2020-08-07	Africa|hCoV-19/South Africa/R04827/2020|EPI ISL 450296|B.1.1|South Africa|2020-03-17	0.0001724956	Africa
Africa|hCoV-19/South Africa/KRISP-K002491/2020|EPI ISL 535395|B.1.1|South Africa|2020-08-07	Africa|hCoV-19/South Africa/R04827/2020|EPI ISL 450296|B.1.1|South Africa|2020-03-17	0.0003795882	Africa
Africa|hCoV-19/South Africa/KRISP-K002495/2020|EPI ISL 535396|B.1.1.273|South Africa|2020-08-06	Africa|hCoV-19/South Africa/R04827/2020|EPI ISL 450296|B.1.1|South Africa|2020-03-17	0.0004486229	Africa
Africa|hCoV-19/South Africa/KRISP-K002498/2020|EPI ISL 535397|B.1.1.206|South Africa|2020-08-05	Africa|hCoV-19/South Africa/R04827/2020|EPI ISL 450296|B.1.1|South Africa|2020-03-17	0.0002760157	Africa
Africa|hCoV-19/South Africa/KRISP-K002501/2020|EPI ISL 535398|B.1.1.273|South Africa|2020-08-07	Africa|hCoV-19/South Africa/R04827/2020|EPI ISL 450296|B.1.1|South Africa|2020-03-17	0.0002760167	Africa
Africa|hCoV-19/South Africa/KRISP-K002502/2020|EPI ISL 535399|B.1.1.206|South Africa|2020-08-05	Africa|hCoV-19/South Africa/R04827/2020|EPI ISL 450296|B.1.1|South Africa|2020-03-17	0.0003450577	Africa
Africa|hCoV-19/South Africa/KRISP-K002504/2020|EPI ISL 535400|B.1.1.40|South Africa|2020-08-06	Africa|hCoV-19/South Africa/R04827/2020|EPI ISL 450296|B.1.1|South Africa|2020-03-17	0.0002760100	Africa
Africa|hCoV-19/South Africa/KRISP-K002516/2020|EPI ISL 535402|C.1|South Africa|2020-08-07	Africa|hCoV-19/South Africa/R04827/2020|EPI ISL 450296|B.1.1|South Africa|2020-03-17	0.0004884222	Africa
Africa|hCoV-19/South Africa/KRISP-K002520/2020|EPI ISL 535403|B.1.1.206|South Africa|2020-08-07	Africa|hCoV-19/South Africa/R04827/2020|EPI ISL 450296|B.1.1|South Africa|2020-03-17	0.0003795884	Africa
Africa|hCoV-19/South Africa/KRISP-K002526/2020|EPI ISL 535404|B.1.1|South Africa|2020-08-07	Africa|hCoV-19/South Africa/R04827/2020|EPI ISL 450296|B.1.1|South Africa|2020-03-17	0.0004140764	Africa
Africa|hCoV-19/South Africa/KRISP-K002532/2020|EPI ISL 535405|B.1.1|South Africa|2020-07-30	Africa|hCoV-19/South Africa/R04827/2020|EPI ISL 450296|B.1.1|South Africa|2020-03-17	0.0003105380	Africa
Africa|hCoV-19/South Africa/KRISP-K002533/2020|EPI ISL 535406|B.1.1|South Africa|2020-07-30	Africa|hCoV-19/South Africa/R04827/2020|EPI ISL 450296|B.1.1|South Africa|2020-03-17	0.0003105380	Africa
Africa|hCoV-19/South Africa/KRISP-K002534/2020|EPI ISL 535407|B.1.1.206|South Africa|2020-07-30	Africa|hCoV-19/South Africa/R04827/2020|EPI ISL 450296|B.1.1|South Africa|2020-03-17	0.0003547335	Africa
Africa|hCoV-19/South Africa/KRISP-K002535/2020|EPI ISL 535408|B.1.1|South Africa|2020-07-30	Africa|hCoV-19/South Africa/R04827/2020|EPI ISL 450296|B.1.1|South Africa|2020-03-17	0.0003450272	Africa
Africa|hCoV-19/South Africa/KRISP-K002536/2020|EPI ISL 535409|C.1|South Africa|2020-07-30	Africa|hCoV-19/South Africa/R04827/2020|EPI ISL 450296|B.1.1|South Africa|2020-03-17	0.0004212766	Africa
Africa|hCoV-19/South Africa/KRISP-K002537/2020|EPI ISL 535410|B.1.1.206|South Africa|2020-07-30	Africa|hCoV-19/South Africa/R04827/2020|EPI ISL 450296|B.1.1|South Africa|2020-03-17	0.0004141151	Africa
Africa|hCoV-19/South Africa/KRISP-K002541/2020|EPI ISL 535411|B.1.1.57|South Africa|2020-07-30	Africa|hCoV-19/South Africa/R04827/2020|EPI ISL 450296|B.1.1|South Africa|2020-03-17	0.0003213203	Africa
Africa|hCoV-19/South Africa/KRISP-K002542/2020|EPI ISL 535412|B.1.1.206|South Africa|2020-07-30	Africa|hCoV-19/South Africa/R04827/2020|EPI ISL 450296|B.1.1|South Africa|2020-03-17	0.0004140681	Africa
Africa|hCoV-19/South Africa/KRISP-K002543/2020|EPI ISL 535413|C.1|South Africa|2020-07-30	Africa|hCoV-19/South Africa/R04827/2020|EPI ISL 450296|B.1.1|South Africa|2020-03-17	0.0003795635	Africa
Africa|hCoV-19/South Africa/KRISP-K002544/2020|EPI ISL 535414|B.1.1.206|South Africa|2020-07-30	Africa|hCoV-19/South Africa/R04827/2020|EPI ISL 450296|B.1.1|South Africa|2020-03-17	0.0003795883	Africa
Africa|hCoV-19/South Africa/KRISP-K002545/2020|EPI ISL 535415|B.1.1.254|South Africa|2020-07-30	Africa|hCoV-19/South Africa/R04827/2020|EPI ISL 450296|B.1.1|South Africa|2020-03-17	0.0002760100	Africa
Africa|hCoV-19/South Africa/KRISP-K002546/2020|EPI ISL 535416|B.1.1|South Africa|2020-07-30	Africa|hCoV-19/South Africa/R04827/2020|EPI ISL 450296|B.1.1|South Africa|2020-03-17	0.0002760157	Africa
Africa|hCoV-19/South Africa/KRISP-K002547/2020|EPI ISL 535417|C.1|South Africa|2020-07-30	Africa|hCoV-19/South Africa/R04827/2020|EPI ISL 450296|B.1.1|South Africa|2020-03-17	0.0003450422	Africa
Africa|hCoV-19/South Africa/KRISP-K002548/2020|EPI ISL 535418|B.1.1|South Africa|2020-07-30	Africa|hCoV-19/South Africa/R04827/2020|EPI ISL 450296|B.1.1|South Africa|2020-03-17	0.0003811664	Africa
Africa|hCoV-19/South Africa/KRISP-K002550/2020|EPI ISL 535420|B.1.1.206|South Africa|2020-07-29	Africa|hCoV-19/South Africa/R04827/2020|EPI ISL 450296|B.1.1|South Africa|2020-03-17	0.0003105241	Africa
Africa|hCoV-19/South Africa/KRISP-K002552/2020|EPI ISL 535421|B.1.1.206|South Africa|2020-07-30	Africa|hCoV-19/South Africa/R04827/2020|EPI ISL 450296|B.1.1|South Africa|2020-03-17	0.0003450339	Africa
Africa|hCoV-19/South Africa/KRISP-K002553/2020|EPI ISL 535422|C.1|South Africa|2020-07-29	Africa|hCoV-19/South Africa/R04827/2020|EPI ISL 450296|B.1.1|South Africa|2020-03-17	0.0004140863	Africa
Africa|hCoV-19/South Africa/KRISP-K002554/2020|EPI ISL 535423|B.1.1.273|South Africa|2020-07-30	Africa|hCoV-19/South Africa/R04827/2020|EPI ISL 450296|B.1.1|South Africa|2020-03-17	0.0003169126	Africa
Africa|hCoV-19/South Africa/KRISP-K002555/2020|EPI ISL 535424|B.1.1.57|South Africa|2020-07-30	Africa|hCoV-19/South Africa/R04827/2020|EPI ISL 450296|B.1.1|South Africa|2020-03-17	0.0002770283	Africa
Africa|hCoV-19/South Africa/KRISP-K002556/2020|EPI ISL 535425|B.1.1.273|South Africa|2020-07-29	Africa|hCoV-19/South Africa/R04827/2020|EPI ISL 450296|B.1.1|South Africa|2020-03-17	0.0002070032	Africa
Africa|hCoV-19/South Africa/KRISP-K002558/2020|EPI ISL 535426|B.1.1.273|South Africa|2020-07-30	Africa|hCoV-19/South Africa/R04827/2020|EPI ISL 450296|B.1.1|South Africa|2020-03-17	0.0003105392	Africa
Africa|hCoV-19/South Africa/KRISP-K002559/2020|EPI ISL 535427|B.1.1.206|South Africa|2020-07-29	Africa|hCoV-19/South Africa/R04827/2020|EPI ISL 450296|B.1.1|South Africa|2020-03-17	0.0003450423	Africa
Africa|hCoV-19/South Africa/KRISP-K002560/2020|EPI ISL 535428|B.1.1.206|South Africa|2020-07-31	Africa|hCoV-19/South Africa/R04827/2020|EPI ISL 450296|B.1.1|South Africa|2020-03-17	0.0002760224	Africa
Africa|hCoV-19/South Africa/KRISP-K002561/2020|EPI ISL 535429|C.1|South Africa|2020-07-30	Africa|hCoV-19/South Africa/R04827/2020|EPI ISL 450296|B.1.1|South Africa|2020-03-17	0.0004526746	Africa
Africa|hCoV-19/South Africa/KRISP-K002562/2020|EPI ISL 535430|H.1|South Africa|2020-07-30	Africa|hCoV-19/South Africa/R04827/2020|EPI ISL 450296|B.1.1|South Africa|2020-03-17	0.0003105530	Africa
Africa|hCoV-19/South Africa/KRISP-K002563/2020|EPI ISL 535431|H.1|South Africa|2020-07-30	Africa|hCoV-19/South Africa/R04827/2020|EPI ISL 450296|B.1.1|South Africa|2020-03-17	0.0003105316	Africa
Africa|hCoV-19/South Africa/KRISP-K002566/2020|EPI ISL 535432|C.1|South Africa|2020-07-29	Africa|hCoV-19/South Africa/R04827/2020|EPI ISL 450296|B.1.1|South Africa|2020-03-17	0.0004517622	Africa
Africa|hCoV-19/South Africa/KRISP-K002567/2020|EPI ISL 535433|B.1.1|South Africa|2020-07-29	Africa|hCoV-19/South Africa/R04827/2020|EPI ISL 450296|B.1.1|South Africa|2020-03-17	0.0002415087	Africa
Africa|hCoV-19/South Africa/KRISP-K002568/2020|EPI ISL 535434|B.1.1|South Africa|2020-07-29	Africa|hCoV-19/South Africa/R04827/2020|EPI ISL 450296|B.1.1|South Africa|2020-03-17	0.0002760224	Africa
Africa|hCoV-19/South Africa/KRISP-K002570/2020|EPI ISL 535436|B.1.5.19|South Africa|2020-07-29	Africa|hCoV-19/South Africa/R04827/2020|EPI ISL 450296|B.1.1|South Africa|2020-03-17	0.0005867378	Africa
Africa|hCoV-19/South Africa/KRISP-K002571/2020|EPI ISL 535437|B.1.1.206|South Africa|2020-07-30	Africa|hCoV-19/South Africa/R04827/2020|EPI ISL 450296|B.1.1|South Africa|2020-03-17	0.0002520125	Africa
Africa|hCoV-19/South Africa/KRISP-K002572/2020|EPI ISL 535438|B.1.1.206|South Africa|2020-07-30	Africa|hCoV-19/South Africa/R04827/2020|EPI ISL 450296|B.1.1|South Africa|2020-03-17	0.0003105101	Africa
Africa|hCoV-19/South Africa/KRISP-K002573/2020|EPI ISL 535439|B.1.1|South Africa|2020-07-29	Africa|hCoV-19/South Africa/R04827/2020|EPI ISL 450296|B.1.1|South Africa|2020-03-17	0.0002415038	Africa
Africa|hCoV-19/South Africa/KRISP-K002574/2020|EPI ISL 535440|H.1|South Africa|2020-07-31	Africa|hCoV-19/South Africa/R04827/2020|EPI ISL 450296|B.1.1|South Africa|2020-03-17	0.0002760347	Africa
Africa|hCoV-19/South Africa/KRISP-K002576/2020|EPI ISL 535441|H.1|South Africa|2020-07-28	Africa|hCoV-19/South Africa/R04827/2020|EPI ISL 450296|B.1.1|South Africa|2020-03-17	0.0002069990	Africa
Africa|hCoV-19/South Africa/KRISP-K002577/2020|EPI ISL 535442|H.1|South Africa|2020-07-31	Africa|hCoV-19/South Africa/R04827/2020|EPI ISL 450296|B.1.1|South Africa|2020-03-17	0.0003105594	Africa
Africa|hCoV-19/South Africa/KRISP-K002578/2020|EPI ISL 535443|H.1|South Africa|2020-07-31	Africa|hCoV-19/South Africa/R04827/2020|EPI ISL 450296|B.1.1|South Africa|2020-03-17	0.0002415038	Africa
Africa|hCoV-19/South Africa/KRISP-K002579/2020|EPI ISL 535444|B.1.1.117|South Africa|2020-07-29	Africa|hCoV-19/South Africa/R04827/2020|EPI ISL 450296|B.1.1|South Africa|2020-03-17	0.0002070032	Africa
Africa|hCoV-19/South Africa/KRISP-K002580/2020|EPI ISL 535445|C.9|South Africa|2020-07-30	Africa|hCoV-19/South Africa/R04827/2020|EPI ISL 450296|B.1.1|South Africa|2020-03-17	0.0005867640	Africa
Africa|hCoV-19/South Africa/KRISP-K002581/2020|EPI ISL 535446|B.1.1.273|South Africa|2020-07-31	Africa|hCoV-19/South Africa/R04827/2020|EPI ISL 450296|B.1.1|South Africa|2020-03-17	0.0003450423	Africa
Africa|hCoV-19/South Africa/KRISP-K002582/2020|EPI ISL 535447|B.1.1|South Africa|2020-07-31	Africa|hCoV-19/South Africa/R04827/2020|EPI ISL 450296|B.1.1|South Africa|2020-03-17	0.0003105241	Africa
Africa|hCoV-19/South Africa/KRISP-K002583/2020|EPI ISL 535448|B.1.1.273|South Africa|2020-08-01	Africa|hCoV-19/South Africa/R04827/2020|EPI ISL 450296|B.1.1|South Africa|2020-03-17	0.0003450269	Africa
Africa|hCoV-19/South Africa/KRISP-K002584/2020|EPI ISL 535449|B.1.1.1|South Africa|2020-08-01	Africa|hCoV-19/South Africa/R04827/2020|EPI ISL 450296|B.1.1|South Africa|2020-03-17	0.0005176400	Africa
Africa|hCoV-19/South Africa/KRISP-K002585/2020|EPI ISL 535450|B.1.1.206|South Africa|2020-07-31	Africa|hCoV-19/South Africa/R04827/2020|EPI ISL 450296|B.1.1|South Africa|2020-03-17	0.0004140579	Africa
Africa|hCoV-19/South Africa/KRISP-K002586/2020|EPI ISL 535451|H.1|South Africa|2020-08-01	Africa|hCoV-19/South Africa/R04827/2020|EPI ISL 450296|B.1.1|South Africa|2020-03-17	0.0002760347	Africa
Africa|hCoV-19/South Africa/KRISP-K002587/2020|EPI ISL 535452|H.1|South Africa|2020-07-29	Africa|hCoV-19/South Africa/R04827/2020|EPI ISL 450296|B.1.1|South Africa|2020-03-17	0.0002415038	Africa
Africa|hCoV-19/South Africa/KRISP-K002590/2020|EPI ISL 535455|H.1|South Africa|2020-07-31	Africa|hCoV-19/South Africa/R04827/2020|EPI ISL 450296|B.1.1|South Africa|2020-03-17	0.0002069990	Africa
Africa|hCoV-19/South Africa/KRISP-K002591/2020|EPI ISL 535456|B.1.5.31|South Africa|2020-07-28	Africa|hCoV-19/South Africa/R04827/2020|EPI ISL 450296|B.1.1|South Africa|2020-03-17	0.0005521877	Africa
Africa|hCoV-19/South Africa/KRISP-K002592/2020|EPI ISL 535457|B.1.1.206|South Africa|2020-07-30	Africa|hCoV-19/South Africa/R04827/2020|EPI ISL 450296|B.1.1|South Africa|2020-03-17	0.0003105241	Africa
Africa|hCoV-19/South Africa/KRISP-K002594/2020|EPI ISL 535459|B.1.1.62|South Africa|2020-07-28	Africa|hCoV-19/South Africa/R04827/2020|EPI ISL 450296|B.1.1|South Africa|2020-03-17	0.0003105594	Africa
Africa|hCoV-19/South Africa/KRISP-K002595/2020|EPI ISL 535460|B.1.1.62|South Africa|2020-07-29	Africa|hCoV-19/South Africa/R04827/2020|EPI ISL 450296|B.1.1|South Africa|2020-03-17	0.0003105455	Africa
Africa|hCoV-19/South Africa/KRISP-K002596/2020|EPI ISL 535461|B.1.1|South Africa|2020-07-29	Africa|hCoV-19/South Africa/R04827/2020|EPI ISL 450296|B.1.1|South Africa|2020-03-17	0.0002069939	Africa
Africa|hCoV-19/South Africa/KRISP-K002597/2020|EPI ISL 535462|B.1.1.206|South Africa|2020-07-31	Africa|hCoV-19/South Africa/R04827/2020|EPI ISL 450296|B.1.1|South Africa|2020-03-17	0.0004140864	Africa
Africa|hCoV-19/South Africa/KRISP-K002598/2020|EPI ISL 535463|H.1|South Africa|2020-07-30	Africa|hCoV-19/South Africa/R04827/2020|EPI ISL 450296|B.1.1|South Africa|2020-03-17	0.0002415038	Africa
Africa|hCoV-19/South Africa/KRISP-K002600/2020|EPI ISL 535464|B.1.1.34|South Africa|2020-07-31	Africa|hCoV-19/South Africa/R04827/2020|EPI ISL 450296|B.1.1|South Africa|2020-03-17	0.0002416338	Africa
Africa|hCoV-19/South Africa/KRISP-K002601/2020|EPI ISL 535465|B.1.1|South Africa|2020-07-30	Africa|hCoV-19/South Africa/R04827/2020|EPI ISL 450296|B.1.1|South Africa|2020-03-17	0.0002415087	Africa
Africa|hCoV-19/South Africa/KRISP-K002602/2020|EPI ISL 535466|H.1|South Africa|2020-07-31	Africa|hCoV-19/South Africa/R04827/2020|EPI ISL 450296|B.1.1|South Africa|2020-03-17	0.0004141335	Africa
Africa|hCoV-19/South Africa/KRISP-K002603/2020|EPI ISL 535467|B.1.1|South Africa|2020-07-30	Africa|hCoV-19/South Africa/R04827/2020|EPI ISL 450296|B.1.1|South Africa|2020-03-17	0.0001736112	Africa
Africa|hCoV-19/South Africa/KRISP-K002604/2020|EPI ISL 535468|H.1|South Africa|2020-07-31	Africa|hCoV-19/South Africa/R04827/2020|EPI ISL 450296|B.1.1|South Africa|2020-03-17	0.0003105316	Africa
Africa|hCoV-19/South Africa/KRISP-K002605/2020|EPI ISL 535469|B.1.1.206|South Africa|2020-07-30	Africa|hCoV-19/South Africa/R04827/2020|EPI ISL 450296|B.1.1|South Africa|2020-03-17	0.0003795636	Africa
Africa|hCoV-19/South Africa/KRISP-K002606/2020|EPI ISL 535470|H.1|South Africa|2020-07-31	Africa|hCoV-19/South Africa/R04827/2020|EPI ISL 450296|B.1.1|South Africa|2020-03-17	0.0002415038	Africa
Africa|hCoV-19/South Africa/KRISP-K002607/2020|EPI ISL 535471|H.1|South Africa|2020-07-30	Africa|hCoV-19/South Africa/R04827/2020|EPI ISL 450296|B.1.1|South Africa|2020-03-17	0.0002415146	Africa
Africa|hCoV-19/South Africa/KRISP-K002608/2020|EPI ISL 535472|B.1.5.31|South Africa|2020-08-01	Africa|hCoV-19/South Africa/R04827/2020|EPI ISL 450296|B.1.1|South Africa|2020-03-17	0.0004831776	Africa
Africa|hCoV-19/South Africa/KRISP-K002609/2020|EPI ISL 535473|B.1.5.16|South Africa|2020-07-30	Africa|hCoV-19/South Africa/R04827/2020|EPI ISL 450296|B.1.1|South Africa|2020-03-17	0.0006212926	Africa
Africa|hCoV-19/South Africa/KRISP-K002611/2020|EPI ISL 535475|B.1|South Africa|2020-07-29	Africa|hCoV-19/South Africa/R04827/2020|EPI ISL 450296|B.1.1|South Africa|2020-03-17	0.0005522144	Africa
Africa|hCoV-19/South Africa/KRISP-K002612/2020|EPI ISL 535476|C.1|South Africa|2020-07-23	Africa|hCoV-19/South Africa/R04827/2020|EPI ISL 450296|B.1.1|South Africa|2020-03-17	0.0003795543	Africa
Africa|hCoV-19/South Africa/KRISP-K002613/2020|EPI ISL 535477|B.1.5.31|South Africa|2020-07-28	Africa|hCoV-19/South Africa/R04827/2020|EPI ISL 450296|B.1.1|South Africa|2020-03-17	0.0005867783	Africa
Africa|hCoV-19/South Africa/KRISP-K002614/2020|EPI ISL 535478|B.1.5|South Africa|2020-07-30	Africa|hCoV-19/South Africa/R04827/2020|EPI ISL 450296|B.1.1|South Africa|2020-03-17	0.0002761596	Africa
Africa|hCoV-19/South Africa/KRISP-K002615/2020|EPI ISL 535479|B.1.1.206|South Africa|2020-07-31	Africa|hCoV-19/South Africa/R04827/2020|EPI ISL 450296|B.1.1|South Africa|2020-03-17	0.0003106955	Africa
Africa|hCoV-19/South Africa/KRISP-K002616/2020|EPI ISL 535480|B.1.1.56|South Africa|2020-08-01	Africa|hCoV-19/South Africa/R04827/2020|EPI ISL 450296|B.1.1|South Africa|2020-03-17	0.0003450493	Africa
Africa|hCoV-19/South Africa/KRISP-K002617/2020|EPI ISL 535481|C.1|South Africa|2020-07-29	Africa|hCoV-19/South Africa/R04827/2020|EPI ISL 450296|B.1.1|South Africa|2020-03-17	0.0004831108	Africa
Africa|hCoV-19/South Africa/KRISP-K002618/2020|EPI ISL 535482|B.1.1.273|South Africa|2020-07-29	Africa|hCoV-19/South Africa/R04827/2020|EPI ISL 450296|B.1.1|South Africa|2020-03-17	0.0003552847	Africa
Africa|hCoV-19/South Africa/KRISP-K002619/2020|EPI ISL 535483|B.1.1.273|South Africa|2020-07-31	Africa|hCoV-19/South Africa/R04827/2020|EPI ISL 450296|B.1.1|South Africa|2020-03-17	0.0003105249	Africa
Africa|hCoV-19/South Africa/KRISP-K002621/2020|EPI ISL 535484|B.1.1.206|South Africa|2020-07-30	Africa|hCoV-19/South Africa/R04827/2020|EPI ISL 450296|B.1.1|South Africa|2020-03-17	0.0003450507	Africa
Africa|hCoV-19/South Africa/KRISP-K002622/2020|EPI ISL 535485|H.1|South Africa|2020-07-31	Africa|hCoV-19/South Africa/R04827/2020|EPI ISL 450296|B.1.1|South Africa|2020-03-17	0.0003105530	Africa
Africa|hCoV-19/South Africa/KRISP-K002623/2020|EPI ISL 535486|B.1|South Africa|2020-08-01	Africa|hCoV-19/South Africa/R04827/2020|EPI ISL 450296|B.1.1|South Africa|2020-03-17	0.0004486556	Africa
Africa|hCoV-19/South Africa/KRISP-K002624/2020|EPI ISL 535487|B.1.1.206|South Africa|2020-08-01	Africa|hCoV-19/South Africa/R04827/2020|EPI ISL 450296|B.1.1|South Africa|2020-03-17	0.0004486323	Africa
Africa|hCoV-19/South Africa/KRISP-K002625/2020|EPI ISL 535488|B.1.1|South Africa|2020-07-29	Africa|hCoV-19/South Africa/R04827/2020|EPI ISL 450296|B.1.1|South Africa|2020-03-17	0.0002760157	Africa
Africa|hCoV-19/South Africa/KRISP-K002626/2020|EPI ISL 535496|H.1|South Africa|2020-08-01	Africa|hCoV-19/South Africa/R04827/2020|EPI ISL 450296|B.1.1|South Africa|2020-03-17	0.0002415097	Africa
Africa|hCoV-19/South Africa/KRISP-K002628/2020|EPI ISL 535498|H.1|South Africa|2020-07-27	Africa|hCoV-19/South Africa/R04827/2020|EPI ISL 450296|B.1.1|South Africa|2020-03-17	0.0002760223	Africa
Africa|hCoV-19/South Africa/KRISP-K002629/2020|EPI ISL 535499|C.9|South Africa|2020-07-31	Africa|hCoV-19/South Africa/R04827/2020|EPI ISL 450296|B.1.1|South Africa|2020-03-17	0.0005188933	Africa
Africa|hCoV-19/South Africa/KRISP-K002630/2020|EPI ISL 535500|H.1|South Africa|2020-07-31	Africa|hCoV-19/South Africa/R04827/2020|EPI ISL 450296|B.1.1|South Africa|2020-03-17	0.0003105594	Africa
Africa|hCoV-19/South Africa/KRISP-K002631/2020|EPI ISL 535501|H.1|South Africa|2020-08-02	Africa|hCoV-19/South Africa/R04827/2020|EPI ISL 450296|B.1.1|South Africa|2020-03-17	0.0003105392	Africa
Africa|hCoV-19/South Africa/KRISP-K002632/2020|EPI ISL 535502|B.1.1.62|South Africa|2020-07-31	Africa|hCoV-19/South Africa/R04827/2020|EPI ISL 450296|B.1.1|South Africa|2020-03-17	0.0003450577	Africa
Africa|hCoV-19/South Africa/KRISP-K002633/2020|EPI ISL 535503|B.1.1.206|South Africa|2020-08-03	Africa|hCoV-19/South Africa/R04827/2020|EPI ISL 450296|B.1.1|South Africa|2020-03-17	0.0003450493	Africa
Africa|hCoV-19/South Africa/KRISP-K002634/2020|EPI ISL 535504|B.1.1.273|South Africa|2020-08-03	Africa|hCoV-19/South Africa/R04827/2020|EPI ISL 450296|B.1.1|South Africa|2020-03-17	0.0003450423	Africa
Africa|hCoV-19/South Africa/KRISP-K002635/2020|EPI ISL 535505|B.1.1.40|South Africa|2020-08-04	Africa|hCoV-19/South Africa/R04827/2020|EPI ISL 450296|B.1.1|South Africa|2020-03-17	0.0003450422	Africa
Africa|hCoV-19/South Africa/KRISP-K002636/2020|EPI ISL 535506|C.1|South Africa|2020-08-02	Africa|hCoV-19/South Africa/R04827/2020|EPI ISL 450296|B.1.1|South Africa|2020-03-17	0.0004831423	Africa
Africa|hCoV-19/South Africa/KRISP-K002637/2020|EPI ISL 535507|B.1.1.206|South Africa|2020-08-02	Africa|hCoV-19/South Africa/R04827/2020|EPI ISL 450296|B.1.1|South Africa|2020-03-17	0.0002427228	Africa
Africa|hCoV-19/South Africa/KRISP-K002638/2020|EPI ISL 535508|B.1.1.206|South Africa|2020-08-04	Africa|hCoV-19/South Africa/R04827/2020|EPI ISL 450296|B.1.1|South Africa|2020-03-17	0.0002760157	Africa
Africa|hCoV-19/South Africa/KRISP-K002639/2020|EPI ISL 535509|B.1.1.34|South Africa|2020-08-03	Africa|hCoV-19/South Africa/R04827/2020|EPI ISL 450296|B.1.1|South Africa|2020-03-17	0.0002760157	Africa
Africa|hCoV-19/South Africa/KRISP-K002640/2020|EPI ISL 535510|B.1.1.206|South Africa|2020-08-04	Africa|hCoV-19/South Africa/R04827/2020|EPI ISL 450296|B.1.1|South Africa|2020-03-17	0.0003450340	Africa
Africa|hCoV-19/South Africa/KRISP-K002641/2020|EPI ISL 535511|B.1.1.34|South Africa|2020-08-02	Africa|hCoV-19/South Africa/R04827/2020|EPI ISL 450296|B.1.1|South Africa|2020-03-17	0.0003105241	Africa
Africa|hCoV-19/South Africa/KRISP-K002642/2020|EPI ISL 535512|B.1.1.273|South Africa|2020-08-02	Africa|hCoV-19/South Africa/R04827/2020|EPI ISL 450296|B.1.1|South Africa|2020-03-17	0.0003450269	Africa
Africa|hCoV-19/South Africa/KRISP-K002643/2020|EPI ISL 535513|B.1.1.206|South Africa|2020-08-01	Africa|hCoV-19/South Africa/R04827/2020|EPI ISL 450296|B.1.1|South Africa|2020-03-17	0.0003105241	Africa
Africa|hCoV-19/South Africa/KRISP-K002644/2020|EPI ISL 535514|B.1.1.206|South Africa|2020-08-02	Africa|hCoV-19/South Africa/R04827/2020|EPI ISL 450296|B.1.1|South Africa|2020-03-17	0.0003450577	Africa
Africa|hCoV-19/South Africa/KRISP-K002645/2020|EPI ISL 535515|H.1|South Africa|2020-08-01	Africa|hCoV-19/South Africa/R04827/2020|EPI ISL 450296|B.1.1|South Africa|2020-03-17	0.0002415038	Africa
Africa|hCoV-19/South Africa/KRISP-K002646/2020|EPI ISL 535516|B.1.1.34|South Africa|2020-08-03	Africa|hCoV-19/South Africa/R04827/2020|EPI ISL 450296|B.1.1|South Africa|2020-03-17	0.0003105380	Africa
Africa|hCoV-19/South Africa/KRISP-K002647/2020|EPI ISL 535517|B.1.1.206|South Africa|2020-08-04	Africa|hCoV-19/South Africa/R04827/2020|EPI ISL 450296|B.1.1|South Africa|2020-03-17	0.0001799066	Africa
Africa|hCoV-19/South Africa/KRISP-K002648/2020|EPI ISL 535518|B.1.1.206|South Africa|2020-08-04	Africa|hCoV-19/South Africa/R04827/2020|EPI ISL 450296|B.1.1|South Africa|2020-03-17	0.0002070030	Africa
Africa|hCoV-19/South Africa/KRISP-K002649/2020|EPI ISL 535519|B.1.1.34|South Africa|2020-08-02	Africa|hCoV-19/South Africa/R04827/2020|EPI ISL 450296|B.1.1|South Africa|2020-03-17	0.0003450339	Africa
Africa|hCoV-19/South Africa/KRISP-K002650/2020|EPI ISL 535520|H.1|South Africa|2020-08-03	Africa|hCoV-19/South Africa/R04827/2020|EPI ISL 450296|B.1.1|South Africa|2020-03-17	0.0003795975	Africa
Africa|hCoV-19/South Africa/KRISP-K002651/2020|EPI ISL 535521|B.1.1.206|South Africa|2020-08-04	Africa|hCoV-19/South Africa/R04827/2020|EPI ISL 450296|B.1.1|South Africa|2020-03-17	0.0002845252	Africa
Africa|hCoV-19/South Africa/KRISP-K002653/2020|EPI ISL 535522|B.1.1|South Africa|2020-08-02	Africa|hCoV-19/South Africa/R04827/2020|EPI ISL 450296|B.1.1|South Africa|2020-03-17	0.0002070582	Africa
Africa|hCoV-19/South Africa/KRISP-K002655/2020|EPI ISL 535523|C.9|South Africa|2020-08-03	Africa|hCoV-19/South Africa/R04827/2020|EPI ISL 450296|B.1.1|South Africa|2020-03-17	0.0004486029	Africa
Africa|hCoV-19/South Africa/KRISP-K002657/2020|EPI ISL 535525|B.1.1.1|South Africa|2020-08-03	Africa|hCoV-19/South Africa/R04827/2020|EPI ISL 450296|B.1.1|South Africa|2020-03-17	0.0002825797	Africa
Africa|hCoV-19/South Africa/KRISP-K002658/2020|EPI ISL 535526|B.1.1.56|South Africa|2020-08-03	Africa|hCoV-19/South Africa/R04827/2020|EPI ISL 450296|B.1.1|South Africa|2020-03-17	0.0003450492	Africa
Africa|hCoV-19/South Africa/KRISP-K002659/2020|EPI ISL 535527|C.9|South Africa|2020-08-03	Africa|hCoV-19/South Africa/R04827/2020|EPI ISL 450296|B.1.1|South Africa|2020-03-17	0.0004148836	Africa
Africa|hCoV-19/South Africa/KRISP-K002660/2020|EPI ISL 535528|B.1.1.316|South Africa|2020-08-03	Africa|hCoV-19/South Africa/R04827/2020|EPI ISL 450296|B.1.1|South Africa|2020-03-17	0.0002843360	Africa
Africa|hCoV-19/South Africa/KRISP-K002661/2020|EPI ISL 535529|C.9|South Africa|2020-08-03	Africa|hCoV-19/South Africa/R04827/2020|EPI ISL 450296|B.1.1|South Africa|2020-03-17	0.0004831325	Africa
Africa|hCoV-19/South Africa/KRISP-K002664/2020|EPI ISL 535530|B.1.5|South Africa|2020-08-02	Africa|hCoV-19/South Africa/R04827/2020|EPI ISL 450296|B.1.1|South Africa|2020-03-17	0.0004168826	Africa
Africa|hCoV-19/South Africa/KRISP-K002665/2020|EPI ISL 535531|C.1|South Africa|2020-08-03	Africa|hCoV-19/South Africa/R04827/2020|EPI ISL 450296|B.1.1|South Africa|2020-03-17	0.0003795715	Africa
Africa|hCoV-19/South Africa/KRISP-K002666/2020|EPI ISL 535532|B.1.1.206|South Africa|2020-08-01	Africa|hCoV-19/South Africa/R04827/2020|EPI ISL 450296|B.1.1|South Africa|2020-03-17	0.0002069940	Africa
Africa|hCoV-19/South Africa/KRISP-K002667/2020|EPI ISL 535533|B.1.1|South Africa|2020-08-04	Africa|hCoV-19/South Africa/R04827/2020|EPI ISL 450296|B.1.1|South Africa|2020-03-17	0.0001726045	Africa
Africa|hCoV-19/South Africa/KRISP-K002669/2020|EPI ISL 535535|B.1.1.206|South Africa|2020-08-03	Africa|hCoV-19/South Africa/R04827/2020|EPI ISL 450296|B.1.1|South Africa|2020-03-17	0.0002163743	Africa
Africa|hCoV-19/South Africa/KRISP-K002670/2020|EPI ISL 535536|B.1.1.206|South Africa|2020-08-02	Africa|hCoV-19/South Africa/R04827/2020|EPI ISL 450296|B.1.1|South Africa|2020-03-17	0.0005521961	Africa
Africa|hCoV-19/South Africa/KRISP-K002671/2020|EPI ISL 535537|B.1|South Africa|2020-08-02	Africa|hCoV-19/South Africa/R04827/2020|EPI ISL 450296|B.1.1|South Africa|2020-03-17	0.0004486556	Africa
Africa|hCoV-19/South Africa/KRISP-K002672/2020|EPI ISL 535538|B.1.1.206|South Africa|2020-08-03	Africa|hCoV-19/South Africa/R04827/2020|EPI ISL 450296|B.1.1|South Africa|2020-03-17	0.0002883736	Africa
Africa|hCoV-19/South Africa/KRISP-K002673/2020|EPI ISL 535539|B.1.1.254|South Africa|2020-08-01	Africa|hCoV-19/South Africa/R04827/2020|EPI ISL 450296|B.1.1|South Africa|2020-03-17	0.0002760224	Africa
Africa|hCoV-19/South Africa/KRISP-K002675/2020|EPI ISL 535540|C.9|South Africa|2020-08-03	Africa|hCoV-19/South Africa/R04827/2020|EPI ISL 450296|B.1.1|South Africa|2020-03-17	0.0004840511	Africa
Africa|hCoV-19/South Africa/KRISP-K002676/2020|EPI ISL 535541|C.1|South Africa|2020-08-02	Africa|hCoV-19/South Africa/R04827/2020|EPI ISL 450296|B.1.1|South Africa|2020-03-17	0.0004485827	Africa
Africa|hCoV-19/South Africa/KRISP-K002678/2020|EPI ISL 535542|B.1.1.254|South Africa|2020-08-03	Africa|hCoV-19/South Africa/R04827/2020|EPI ISL 450296|B.1.1|South Africa|2020-03-17	0.0003105328	Africa
Africa|hCoV-19/South Africa/KRISP-K002679/2020|EPI ISL 535543|B.1.1.273|South Africa|2020-08-02	Africa|hCoV-19/South Africa/R04827/2020|EPI ISL 450296|B.1.1|South Africa|2020-03-17	0.0004140779	Africa
Africa|hCoV-19/South Africa/KRISP-K002680/2020|EPI ISL 535544|B.1.1|South Africa|2020-08-03	Africa|hCoV-19/South Africa/R04827/2020|EPI ISL 450296|B.1.1|South Africa|2020-03-17	0.0005522597	Africa
Africa|hCoV-19/South Africa/KRISP-K002681/2020|EPI ISL 535545|B.1.1.254|South Africa|2020-08-01	Africa|hCoV-19/South Africa/R04827/2020|EPI ISL 450296|B.1.1|South Africa|2020-03-17	0.0003795883	Africa
Africa|hCoV-19/South Africa/KRISP-K002682/2020|EPI ISL 535546|B.1.1.206|South Africa|2020-08-01	Africa|hCoV-19/South Africa/R04827/2020|EPI ISL 450296|B.1.1|South Africa|2020-03-17	0.0002760034	Africa
Africa|hCoV-19/South Africa/KRISP-K002685/2020|EPI ISL 535548|B.1.1|South Africa|2020-08-02	Africa|hCoV-19/South Africa/R04827/2020|EPI ISL 450296|B.1.1|South Africa|2020-03-17	0.0002787786	Africa
Africa|hCoV-19/South Africa/KRISP-K002686/2020|EPI ISL 535549|B.1.1.273|South Africa|2020-08-04	Africa|hCoV-19/South Africa/R04827/2020|EPI ISL 450296|B.1.1|South Africa|2020-03-17	0.0003845518	Africa
Africa|hCoV-19/South Africa/KRISP-K002687/2020|EPI ISL 535550|B.1.1|South Africa|2020-08-03	Africa|hCoV-19/South Africa/R04827/2020|EPI ISL 450296|B.1.1|South Africa|2020-03-17	0.0002435646	Africa
Africa|hCoV-19/South Africa/KRISP-K002688/2020|EPI ISL 535551|B.1.1|South Africa|2020-08-03	Africa|hCoV-19/South Africa/R04827/2020|EPI ISL 450296|B.1.1|South Africa|2020-03-17	0.0003106101	Africa
Africa|hCoV-19/South Africa/KRISP-K002690/2020|EPI ISL 535552|B.1.1.273|South Africa|2020-07-27	Africa|hCoV-19/South Africa/R04827/2020|EPI ISL 450296|B.1.1|South Africa|2020-03-17	0.0005521856	Africa
Africa|hCoV-19/South Africa/KRISP-K002691/2020|EPI ISL 535553|B.1.1.206|South Africa|2020-07-27	Africa|hCoV-19/South Africa/R04827/2020|EPI ISL 450296|B.1.1|South Africa|2020-03-17	0.0003450577	Africa
Africa|hCoV-19/South Africa/KRISP-K002692/2020|EPI ISL 535554|B.1.1.206|South Africa|2020-07-27	Africa|hCoV-19/South Africa/R04827/2020|EPI ISL 450296|B.1.1|South Africa|2020-03-17	0.0004140763	Africa
Africa|hCoV-19/South Africa/KRISP-K002693/2020|EPI ISL 535555|C.2|South Africa|2020-07-27	Africa|hCoV-19/South Africa/R04827/2020|EPI ISL 450296|B.1.1|South Africa|2020-03-17	0.0003450423	Africa
Africa|hCoV-19/South Africa/KRISP-K002694/2020|EPI ISL 535556|B.1.1.273|South Africa|2020-07-27	Africa|hCoV-19/South Africa/R04827/2020|EPI ISL 450296|B.1.1|South Africa|2020-03-17	0.0003105178	Africa
Africa|hCoV-19/South Africa/KRISP-K002696/2020|EPI ISL 535557|B.1.1|South Africa|2020-07-27	Africa|hCoV-19/South Africa/R04827/2020|EPI ISL 450296|B.1.1|South Africa|2020-03-17	0.0003105178	Africa
Africa|hCoV-19/South Africa/KRISP-K002697/2020|EPI ISL 535558|B.1.1|South Africa|2020-07-27	Africa|hCoV-19/South Africa/R04827/2020|EPI ISL 450296|B.1.1|South Africa|2020-03-17	0.0002760033	Africa
Africa|hCoV-19/South Africa/KRISP-K002698/2020|EPI ISL 535559|B.1.1.206|South Africa|2020-07-30	Africa|hCoV-19/South Africa/R04827/2020|EPI ISL 450296|B.1.1|South Africa|2020-03-17	0.0004140494	Africa
Africa|hCoV-19/South Africa/KRISP-K002699/2020|EPI ISL 535560|C.1|South Africa|2020-07-30	Africa|hCoV-19/South Africa/R04827/2020|EPI ISL 450296|B.1.1|South Africa|2020-03-17	0.0003813343	Africa
Africa|hCoV-19/South Africa/KRISP-K002700/2020|EPI ISL 535561|B.1.1.206|South Africa|2020-07-30	Africa|hCoV-19/South Africa/R04827/2020|EPI ISL 450296|B.1.1|South Africa|2020-03-17	0.0003476637	Africa
Africa|hCoV-19/South Africa/KRISP-K002702/2020|EPI ISL 535562|B.1.1.273|South Africa|2020-07-30	Africa|hCoV-19/South Africa/R04827/2020|EPI ISL 450296|B.1.1|South Africa|2020-03-17	0.0003105312	Africa
Africa|hCoV-19/South Africa/KRISP-K002703/2020|EPI ISL 535563|B.1.1.273|South Africa|2020-07-30	Africa|hCoV-19/South Africa/R04827/2020|EPI ISL 450296|B.1.1|South Africa|2020-03-17	0.0003795558	Africa
Africa|hCoV-19/South Africa/KRISP-K002704/2020|EPI ISL 535564|H.1|South Africa|2020-07-30	Africa|hCoV-19/South Africa/R04827/2020|EPI ISL 450296|B.1.1|South Africa|2020-03-17	0.0002415146	Africa
Africa|hCoV-19/South Africa/KRISP-K002706/2020|EPI ISL 535565|B.1.1|South Africa|2020-07-30	Africa|hCoV-19/South Africa/R04827/2020|EPI ISL 450296|B.1.1|South Africa|2020-03-17	0.0003105103	Africa
Africa|hCoV-19/South Africa/KRISP-K002707/2020|EPI ISL 535566|B.1.1.206|South Africa|2020-07-30	Africa|hCoV-19/South Africa/R04827/2020|EPI ISL 450296|B.1.1|South Africa|2020-03-17	0.0002760157	Africa
Africa|hCoV-19/South Africa/KRISP-K002708/2020|EPI ISL 535567|C.1|South Africa|2020-07-30	Africa|hCoV-19/South Africa/R04827/2020|EPI ISL 450296|B.1.1|South Africa|2020-03-17	0.0005522102	Africa
Africa|hCoV-19/South Africa/KRISP-K002709/2020|EPI ISL 535568|H.1|South Africa|2020-07-30	Africa|hCoV-19/South Africa/R04827/2020|EPI ISL 450296|B.1.1|South Africa|2020-03-17	0.0002760347	Africa
Africa|hCoV-19/South Africa/KRISP-K002710/2020|EPI ISL 535569|B.1.1.99|South Africa|2020-07-30	Africa|hCoV-19/South Africa/R04827/2020|EPI ISL 450296|B.1.1|South Africa|2020-03-17	0.0003105316	Africa
Africa|hCoV-19/South Africa/KRISP-K002711/2020|EPI ISL 535570|B.1.1.273|South Africa|2020-07-30	Africa|hCoV-19/South Africa/R04827/2020|EPI ISL 450296|B.1.1|South Africa|2020-03-17	0.0004485937	Africa
Africa|hCoV-19/South Africa/KRISP-K002712/2020|EPI ISL 535571|B.1.1.84|South Africa|2020-07-30	Africa|hCoV-19/South Africa/R04827/2020|EPI ISL 450296|B.1.1|South Africa|2020-03-17	0.0002414979	Africa
Africa|hCoV-19/South Africa/KRISP-K002715/2020|EPI ISL 535572|B.1.1|South Africa|2020-07-30	Africa|hCoV-19/South Africa/R04827/2020|EPI ISL 450296|B.1.1|South Africa|2020-03-17	0.0004140678	Africa
Africa|hCoV-19/South Africa/KRISP-K002717/2020|EPI ISL 529720|B.1.1.64|South Africa|2020-08-14	Africa|hCoV-19/South Africa/R04827/2020|EPI ISL 450296|B.1.1|South Africa|2020-03-17	0.0002760224	Africa
Africa|hCoV-19/South Africa/KRISP-K002720/2020|EPI ISL 529721|C.1|South Africa|2020-08-16	Africa|hCoV-19/South Africa/R04827/2020|EPI ISL 450296|B.1.1|South Africa|2020-03-17	0.0004831225	Africa
Africa|hCoV-19/South Africa/KRISP-K002721/2020|EPI ISL 529722|B.1.1.1|South Africa|2020-08-14	Africa|hCoV-19/South Africa/R04827/2020|EPI ISL 450296|B.1.1|South Africa|2020-03-17	0.0003494666	Africa
Africa|hCoV-19/South Africa/KRISP-K002722/2020|EPI ISL 529723|C.1|South Africa|2020-08-15	Africa|hCoV-19/South Africa/R04827/2020|EPI ISL 450296|B.1.1|South Africa|2020-03-17	0.0004831107	Africa
Africa|hCoV-19/South Africa/KRISP-K002724/2020|EPI ISL 529724|B.1|South Africa|2020-08-12	Africa|hCoV-19/South Africa/R04827/2020|EPI ISL 450296|B.1.1|South Africa|2020-03-17	0.0005868046	Africa
Africa|hCoV-19/South Africa/KRISP-K002726/2020|EPI ISL 529725|B.1.1|South Africa|2020-08-14	Africa|hCoV-19/South Africa/R04827/2020|EPI ISL 450296|B.1.1|South Africa|2020-03-17	0.0001788406	Africa
Africa|hCoV-19/South Africa/KRISP-K002727/2020|EPI ISL 529726|B.1.1.206|South Africa|2020-08-14	Africa|hCoV-19/South Africa/R04827/2020|EPI ISL 450296|B.1.1|South Africa|2020-03-17	0.0003795543	Africa
Africa|hCoV-19/South Africa/KRISP-K002729/2020|EPI ISL 529728|B.1.1.206|South Africa|2020-08-14	Africa|hCoV-19/South Africa/R04827/2020|EPI ISL 450296|B.1.1|South Africa|2020-03-17	0.0003105241	Africa
Africa|hCoV-19/South Africa/KRISP-K002731/2020|EPI ISL 529729|B.1.1.273|South Africa|2020-08-16	Africa|hCoV-19/South Africa/R04827/2020|EPI ISL 450296|B.1.1|South Africa|2020-03-17	0.0003450352	Africa
Africa|hCoV-19/South Africa/KRISP-K002732/2020|EPI ISL 529730|B.1.1.34|South Africa|2020-08-15	Africa|hCoV-19/South Africa/R04827/2020|EPI ISL 450296|B.1.1|South Africa|2020-03-17	0.0002760157	Africa
Africa|hCoV-19/South Africa/KRISP-K002733/2020|EPI ISL 529731|B.1.5|South Africa|2020-08-16	Africa|hCoV-19/South Africa/R04827/2020|EPI ISL 450296|B.1.1|South Africa|2020-03-17	0.0004831659	Africa
Africa|hCoV-19/South Africa/KRISP-K002734/2020|EPI ISL 529732|B.1.1.117|South Africa|2020-08-16	Africa|hCoV-19/South Africa/R04827/2020|EPI ISL 450296|B.1.1|South Africa|2020-03-17	0.0003105241	Africa
Africa|hCoV-19/South Africa/KRISP-K002735/2020|EPI ISL 529733|B.1.1.34|South Africa|2020-08-16	Africa|hCoV-19/South Africa/R04827/2020|EPI ISL 450296|B.1.1|South Africa|2020-03-17	0.0002760157	Africa
Africa|hCoV-19/South Africa/KRISP-K002736/2020|EPI ISL 529734|B.1.1.273|South Africa|2020-08-15	Africa|hCoV-19/South Africa/R04827/2020|EPI ISL 450296|B.1.1|South Africa|2020-03-17	0.0003450352	Africa
Africa|hCoV-19/South Africa/KRISP-K002737/2020|EPI ISL 529735|B.1.1.206|South Africa|2020-08-14	Africa|hCoV-19/South Africa/R04827/2020|EPI ISL 450296|B.1.1|South Africa|2020-03-17	0.0003795636	Africa
Africa|hCoV-19/South Africa/KRISP-K002738/2020|EPI ISL 529736|B.1.1.99|South Africa|2020-08-14	Africa|hCoV-19/South Africa/R04827/2020|EPI ISL 450296|B.1.1|South Africa|2020-03-17	0.0002760280	Africa
Africa|hCoV-19/South Africa/KRISP-K002739/2020|EPI ISL 529737|B.1.1.34|South Africa|2020-08-13	Africa|hCoV-19/South Africa/R04827/2020|EPI ISL 450296|B.1.1|South Africa|2020-03-17	0.0003795452	Africa
Africa|hCoV-19/South Africa/KRISP-K002740/2020|EPI ISL 529738|B.1.1.273|South Africa|2020-08-14	Africa|hCoV-19/South Africa/R04827/2020|EPI ISL 450296|B.1.1|South Africa|2020-03-17	0.0002427960	Africa
Africa|hCoV-19/South Africa/KRISP-K002741/2020|EPI ISL 529739|B.1.1.273|South Africa|2020-08-15	Africa|hCoV-19/South Africa/R04827/2020|EPI ISL 450296|B.1.1|South Africa|2020-03-17	0.0003795544	Africa
Africa|hCoV-19/South Africa/KRISP-K002744/2020|EPI ISL 529740|B.1.1.206|South Africa|2020-08-15	Africa|hCoV-19/South Africa/R04827/2020|EPI ISL 450296|B.1.1|South Africa|2020-03-17	0.0004831425	Africa
Africa|hCoV-19/South Africa/KRISP-K002745/2020|EPI ISL 529741|B.1.1.1|South Africa|2020-08-15	Africa|hCoV-19/South Africa/R04827/2020|EPI ISL 450296|B.1.1|South Africa|2020-03-17	0.0003107106	Africa
Africa|hCoV-19/South Africa/KRISP-K002746/2020|EPI ISL 529742|C.1|South Africa|2020-08-13	Africa|hCoV-19/South Africa/R04827/2020|EPI ISL 450296|B.1.1|South Africa|2020-03-17	0.0004831324	Africa
Africa|hCoV-19/South Africa/KRISP-K002747/2020|EPI ISL 529743|C.1|South Africa|2020-08-15	Africa|hCoV-19/South Africa/R04827/2020|EPI ISL 450296|B.1.1|South Africa|2020-03-17	0.0004831207	Africa
Africa|hCoV-19/South Africa/KRISP-K002748/2020|EPI ISL 529744|C.1|South Africa|2020-08-15	Africa|hCoV-19/South Africa/R04827/2020|EPI ISL 450296|B.1.1|South Africa|2020-03-17	0.0004486028	Africa
Africa|hCoV-19/South Africa/KRISP-K002749/2020|EPI ISL 529745|B.1.1.273|South Africa|2020-08-16	Africa|hCoV-19/South Africa/R04827/2020|EPI ISL 450296|B.1.1|South Africa|2020-03-17	0.0004493269	Africa
Africa|hCoV-19/South Africa/KRISP-K002750/2020|EPI ISL 529746|B.1.1.273|South Africa|2020-08-16	Africa|hCoV-19/South Africa/R04827/2020|EPI ISL 450296|B.1.1|South Africa|2020-03-17	0.0002434800	Africa
Africa|hCoV-19/South Africa/KRISP-K002751/2020|EPI ISL 529747|H.1|South Africa|2020-08-14	Africa|hCoV-19/South Africa/R04827/2020|EPI ISL 450296|B.1.1|South Africa|2020-03-17	0.0002415097	Africa
Africa|hCoV-19/South Africa/KRISP-K002752/2020|EPI ISL 529748|B.1.140|South Africa|2020-08-17	Africa|hCoV-19/South Africa/R04827/2020|EPI ISL 450296|B.1.1|South Africa|2020-03-17	0.0005177010	Africa
Africa|hCoV-19/South Africa/KRISP-K002753/2020|EPI ISL 529749|H.1|South Africa|2020-08-15	Africa|hCoV-19/South Africa/R04827/2020|EPI ISL 450296|B.1.1|South Africa|2020-03-17	0.0004140964	Africa
Africa|hCoV-19/South Africa/KRISP-K002754/2020|EPI ISL 529750|H.1|South Africa|2020-08-16	Africa|hCoV-19/South Africa/R04827/2020|EPI ISL 450296|B.1.1|South Africa|2020-03-17	0.0004140863	Africa
Africa|hCoV-19/South Africa/KRISP-K002755/2020|EPI ISL 529751|B.1.1|South Africa|2020-08-12	Africa|hCoV-19/South Africa/R04827/2020|EPI ISL 450296|B.1.1|South Africa|2020-03-17	0.0001379902	Africa
Africa|hCoV-19/South Africa/KRISP-K002756/2020|EPI ISL 529752|B.1|South Africa|2020-08-14	Africa|hCoV-19/South Africa/R04827/2020|EPI ISL 450296|B.1.1|South Africa|2020-03-17	0.0005177136	Africa
Africa|hCoV-19/South Africa/KRISP-K002758/2020|EPI ISL 529754|B.1.1|South Africa|2020-08-12	Africa|hCoV-19/South Africa/R04827/2020|EPI ISL 450296|B.1.1|South Africa|2020-03-17	0.0002115077	Africa
Africa|hCoV-19/South Africa/KRISP-K002759/2020|EPI ISL 529755|B.1.1.34|South Africa|2020-08-15	Africa|hCoV-19/South Africa/R04827/2020|EPI ISL 450296|B.1.1|South Africa|2020-03-17	0.0003795715	Africa
Africa|hCoV-19/South Africa/KRISP-K002760/2020|EPI ISL 529756|H.1|South Africa|2020-08-16	Africa|hCoV-19/South Africa/R04827/2020|EPI ISL 450296|B.1.1|South Africa|2020-03-17	0.0002415146	Africa
Africa|hCoV-19/South Africa/KRISP-K002761/2020|EPI ISL 529757|B.1.1.56|South Africa|2020-08-15	Africa|hCoV-19/South Africa/R04827/2020|EPI ISL 450296|B.1.1|South Africa|2020-03-17	0.0005176633	Africa
Africa|hCoV-19/South Africa/KRISP-K002762/2020|EPI ISL 529758|C.1|South Africa|2020-08-15	Africa|hCoV-19/South Africa/R04827/2020|EPI ISL 450296|B.1.1|South Africa|2020-03-17	0.0005176169	Africa
Africa|hCoV-19/South Africa/KRISP-K002763/2020|EPI ISL 529759|H.1|South Africa|2020-08-16	Africa|hCoV-19/South Africa/R04827/2020|EPI ISL 450296|B.1.1|South Africa|2020-03-17	0.0002415146	Africa
Africa|hCoV-19/South Africa/KRISP-K002764/2020|EPI ISL 529760|B.1.1.206|South Africa|2020-08-12	Africa|hCoV-19/South Africa/R04827/2020|EPI ISL 450296|B.1.1|South Africa|2020-03-17	0.0006212648	Africa
Africa|hCoV-19/South Africa/KRISP-K002766/2020|EPI ISL 529762|B.1|South Africa|2020-08-12	Africa|hCoV-19/South Africa/R04827/2020|EPI ISL 450296|B.1.1|South Africa|2020-03-17	0.0004496019	Africa
Africa|hCoV-19/South Africa/KRISP-K002768/2020|EPI ISL 529763|C.9|South Africa|2020-08-21	Africa|hCoV-19/South Africa/R04827/2020|EPI ISL 450296|B.1.1|South Africa|2020-03-17	0.0004831208	Africa
Africa|hCoV-19/South Africa/KRISP-K002769/2020|EPI ISL 529764|B.1.1.206|South Africa|2020-08-21	Africa|hCoV-19/South Africa/R04827/2020|EPI ISL 450296|B.1.1|South Africa|2020-03-17	0.0002760157	Africa
Africa|hCoV-19/South Africa/KRISP-K002770/2020|EPI ISL 529765|C.9|South Africa|2020-08-21	Africa|hCoV-19/South Africa/R04827/2020|EPI ISL 450296|B.1.1|South Africa|2020-03-17	0.0004140679	Africa
Africa|hCoV-19/South Africa/KRISP-K002771/2020|EPI ISL 529766|H.1|South Africa|2020-08-21	Africa|hCoV-19/South Africa/R04827/2020|EPI ISL 450296|B.1.1|South Africa|2020-03-17	0.0004486338	Africa
Africa|hCoV-19/South Africa/KRISP-K002772/2020|EPI ISL 529767|B.1.1.206|South Africa|2020-08-21	Africa|hCoV-19/South Africa/R04827/2020|EPI ISL 450296|B.1.1|South Africa|2020-03-17	0.0004486522	Africa
Africa|hCoV-19/South Africa/KRISP-K002773/2020|EPI ISL 529768|B.1.1.1|South Africa|2020-08-21	Africa|hCoV-19/South Africa/R04827/2020|EPI ISL 450296|B.1.1|South Africa|2020-03-17	0.0004208334	Africa
Africa|hCoV-19/South Africa/KRISP-K002774/2020|EPI ISL 529769|B.1.1.206|South Africa|2020-08-21	Africa|hCoV-19/South Africa/R04827/2020|EPI ISL 450296|B.1.1|South Africa|2020-03-17	0.0003795621	Africa
Africa|hCoV-19/South Africa/KRISP-K002775/2020|EPI ISL 529770|B.1.1|South Africa|2020-08-21	Africa|hCoV-19/South Africa/R04827/2020|EPI ISL 450296|B.1.1|South Africa|2020-03-17	0.0004486121	Africa
Africa|hCoV-19/South Africa/KRISP-K002776/2020|EPI ISL 529771|C.1|South Africa|2020-08-21	Africa|hCoV-19/South Africa/R04827/2020|EPI ISL 450296|B.1.1|South Africa|2020-03-17	0.0005522236	Africa
Africa|hCoV-19/South Africa/KRISP-K002777/2020|EPI ISL 529772|C.1|South Africa|2020-08-21	Africa|hCoV-19/South Africa/R04827/2020|EPI ISL 450296|B.1.1|South Africa|2020-03-17	0.0005521989	Africa
Africa|hCoV-19/South Africa/KRISP-K002780/2020|EPI ISL 529774|B.1.1.273|South Africa|2020-08-20	Africa|hCoV-19/South Africa/R04827/2020|EPI ISL 450296|B.1.1|South Africa|2020-03-17	0.0003795806	Africa
Africa|hCoV-19/South Africa/KRISP-K002781/2020|EPI ISL 529775|B.1.1.206|South Africa|2020-08-21	Africa|hCoV-19/South Africa/R04827/2020|EPI ISL 450296|B.1.1|South Africa|2020-03-17	0.0002760157	Africa
Africa|hCoV-19/South Africa/KRISP-K002782/2020|EPI ISL 529776|B.1.1.206|South Africa|2020-08-20	Africa|hCoV-19/South Africa/R04827/2020|EPI ISL 450296|B.1.1|South Africa|2020-03-17	0.0002760034	Africa
Africa|hCoV-19/South Africa/KRISP-K002783/2020|EPI ISL 529777|B.1.1.206|South Africa|2020-08-20	Africa|hCoV-19/South Africa/R04827/2020|EPI ISL 450296|B.1.1|South Africa|2020-03-17	0.0003795374	Africa
Africa|hCoV-19/South Africa/KRISP-K002784/2020|EPI ISL 529778|B.1.1.206|South Africa|2020-08-24	Africa|hCoV-19/South Africa/R04827/2020|EPI ISL 450296|B.1.1|South Africa|2020-03-17	0.0003450423	Africa
Africa|hCoV-19/South Africa/KRISP-K002785/2020|EPI ISL 529779|B.1.1|South Africa|2020-08-24	Africa|hCoV-19/South Africa/R04827/2020|EPI ISL 450296|B.1.1|South Africa|2020-03-17	0.0002415088	Africa
Africa|hCoV-19/South Africa/KRISP-K002786/2020|EPI ISL 529780|B.1.1.206|South Africa|2020-08-23	Africa|hCoV-19/South Africa/R04827/2020|EPI ISL 450296|B.1.1|South Africa|2020-03-17	0.0003795621	Africa
Africa|hCoV-19/South Africa/KRISP-K002787/2020|EPI ISL 529781|B.1.1.1|South Africa|2020-08-23	Africa|hCoV-19/South Africa/R04827/2020|EPI ISL 450296|B.1.1|South Africa|2020-03-17	0.0003183283	Africa
Africa|hCoV-19/South Africa/KRISP-K002788/2020|EPI ISL 529782|C.1|South Africa|2020-08-24	Africa|hCoV-19/South Africa/R04827/2020|EPI ISL 450296|B.1.1|South Africa|2020-03-17	0.0003795635	Africa
Africa|hCoV-19/South Africa/KRISP-K002789/2020|EPI ISL 529783|B.1.1.206|South Africa|2020-08-21	Africa|hCoV-19/South Africa/R04827/2020|EPI ISL 450296|B.1.1|South Africa|2020-03-17	0.0004486029	Africa
Africa|hCoV-19/South Africa/KRISP-K002790/2020|EPI ISL 529784|H.1|South Africa|2020-08-23	Africa|hCoV-19/South Africa/R04827/2020|EPI ISL 450296|B.1.1|South Africa|2020-03-17	0.0003450885	Africa
Africa|hCoV-19/South Africa/KRISP-K002792/2020|EPI ISL 529786|B.1.1.206|South Africa|2020-08-23	Africa|hCoV-19/South Africa/R04827/2020|EPI ISL 450296|B.1.1|South Africa|2020-03-17	0.0003106987	Africa
Africa|hCoV-19/South Africa/KRISP-K002793/2020|EPI ISL 529787|H.1|South Africa|2020-08-24	Africa|hCoV-19/South Africa/R04827/2020|EPI ISL 450296|B.1.1|South Africa|2020-03-17	0.0004141048	Africa
Africa|hCoV-19/South Africa/KRISP-K002794/2020|EPI ISL 529788|B.1.1|South Africa|2020-08-24	Africa|hCoV-19/South Africa/R04827/2020|EPI ISL 450296|B.1.1|South Africa|2020-03-17	0.0003450339	Africa
Africa|hCoV-19/South Africa/KRISP-K002795/2020|EPI ISL 529789|B.1.1.34|South Africa|2020-08-23	Africa|hCoV-19/South Africa/R04827/2020|EPI ISL 450296|B.1.1|South Africa|2020-03-17	0.0003105380	Africa
Africa|hCoV-19/South Africa/KRISP-K002796/2020|EPI ISL 529790|B.1.1.206|South Africa|2020-08-24	Africa|hCoV-19/South Africa/R04827/2020|EPI ISL 450296|B.1.1|South Africa|2020-03-17	0.0003450423	Africa
Africa|hCoV-19/South Africa/KRISP-K002797/2020|EPI ISL 529791|H.1|South Africa|2020-08-24	Africa|hCoV-19/South Africa/R04827/2020|EPI ISL 450296|B.1.1|South Africa|2020-03-17	0.0003450590	Africa
Africa|hCoV-19/South Africa/KRISP-K002798/2020|EPI ISL 529792|H.1|South Africa|2020-08-24	Africa|hCoV-19/South Africa/R04827/2020|EPI ISL 450296|B.1.1|South Africa|2020-03-17	0.0003795714	Africa
Africa|hCoV-19/South Africa/KRISP-K002799/2020|EPI ISL 529793|C.1|South Africa|2020-08-24	Africa|hCoV-19/South Africa/R04827/2020|EPI ISL 450296|B.1.1|South Africa|2020-03-17	0.0005888077	Africa
Africa|hCoV-19/South Africa/KRISP-K002800/2020|EPI ISL 529794|H.1|South Africa|2020-08-24	Africa|hCoV-19/South Africa/R04827/2020|EPI ISL 450296|B.1.1|South Africa|2020-03-17	0.0003795881	Africa
Africa|hCoV-19/South Africa/KRISP-K002801/2020|EPI ISL 529795|B.1.1|South Africa|2020-08-24	Africa|hCoV-19/South Africa/R04827/2020|EPI ISL 450296|B.1.1|South Africa|2020-03-17	0.0002440717	Africa
Africa|hCoV-19/South Africa/KRISP-K002802/2020|EPI ISL 529796|B.1.1|South Africa|2020-08-20	Africa|hCoV-19/South Africa/R04827/2020|EPI ISL 450296|B.1.1|South Africa|2020-03-17	0.0002070083	Africa
Africa|hCoV-19/South Africa/KRISP-K002803/2020|EPI ISL 529797|B.1.1.159|South Africa|2020-08-24	Africa|hCoV-19/South Africa/R04827/2020|EPI ISL 450296|B.1.1|South Africa|2020-03-17	0.0003450494	Africa
Africa|hCoV-19/South Africa/KRISP-K002804/2020|EPI ISL 529798|H.1|South Africa|2020-08-24	Africa|hCoV-19/South Africa/R04827/2020|EPI ISL 450296|B.1.1|South Africa|2020-03-17	0.0002760347	Africa
Africa|hCoV-19/South Africa/KRISP-K002805/2020|EPI ISL 529799|B.1.1|South Africa|2020-08-24	Africa|hCoV-19/South Africa/R04827/2020|EPI ISL 450296|B.1.1|South Africa|2020-03-17	0.0002415096	Africa
Africa|hCoV-19/South Africa/KRISP-K002806/2020|EPI ISL 529800|B.1.1|South Africa|2020-08-25	Africa|hCoV-19/South Africa/R04827/2020|EPI ISL 450296|B.1.1|South Africa|2020-03-17	0.0002415088	Africa
Africa|hCoV-19/South Africa/KRISP-K002807/2020|EPI ISL 529801|B.1.1.206|South Africa|2020-08-25	Africa|hCoV-19/South Africa/R04827/2020|EPI ISL 450296|B.1.1|South Africa|2020-03-17	0.0003795792	Africa
Africa|hCoV-19/South Africa/KRISP-K002808/2020|EPI ISL 529802|C.1|South Africa|2020-08-25	Africa|hCoV-19/South Africa/R04827/2020|EPI ISL 450296|B.1.1|South Africa|2020-03-17	0.0005866710	Africa
Africa|hCoV-19/South Africa/KRISP-K002809/2020|EPI ISL 529803|B.1|South Africa|2020-08-24	Africa|hCoV-19/South Africa/R04827/2020|EPI ISL 450296|B.1.1|South Africa|2020-03-17	0.0002094622	Africa
Africa|hCoV-19/South Africa/LR00001/2020|EPI ISL 515133|B.1.1.206|South Africa|2020-07-03	Africa|hCoV-19/South Africa/R04827/2020|EPI ISL 450296|B.1.1|South Africa|2020-03-17	0.0001739656	Africa
Africa|hCoV-19/South Africa/LR00003/2020|EPI ISL 515135|B.1.1.206|South Africa|2020-07-03	Africa|hCoV-19/South Africa/R04827/2020|EPI ISL 450296|B.1.1|South Africa|2020-03-17	0.0003523069	Africa
Africa|hCoV-19/South Africa/LR00008/2020|EPI ISL 515138|B.1|South Africa|2020-06-30	Africa|hCoV-19/South Africa/R04827/2020|EPI ISL 450296|B.1.1|South Africa|2020-03-17	0.0003843733	Africa
Africa|hCoV-19/South Africa/LR00010/2020|EPI ISL 515140|B.1.5|South Africa|2020-07-03	Africa|hCoV-19/South Africa/R04827/2020|EPI ISL 450296|B.1.1|South Africa|2020-03-17	0.0004253435	Africa
Africa|hCoV-19/South Africa/LR00017/2020|EPI ISL 515147|B.1.1.52|South Africa|2020-07-03	Africa|hCoV-19/South Africa/R04827/2020|EPI ISL 450296|B.1.1|South Africa|2020-03-17	0.0002798591	Africa
Africa|hCoV-19/South Africa/LR00018/2020|EPI ISL 515148|B.1.1.52|South Africa|2020-07-03	Africa|hCoV-19/South Africa/R04827/2020|EPI ISL 450296|B.1.1|South Africa|2020-03-17	0.0003179025	Africa
Africa|hCoV-19/South Africa/LR00020/2020|EPI ISL 515149|B.1.1.206|South Africa|2020-07-03	Africa|hCoV-19/South Africa/R04827/2020|EPI ISL 450296|B.1.1|South Africa|2020-03-17	0.0003105242	Africa
Africa|hCoV-19/South Africa/LR00021/2020|EPI ISL 515150|C.1|South Africa|2020-07-02	Africa|hCoV-19/South Africa/R04827/2020|EPI ISL 450296|B.1.1|South Africa|2020-03-17	0.0004247098	Africa
Africa|hCoV-19/South Africa/LR00022/2020|EPI ISL 515151|C.1|South Africa|2020-07-02	Africa|hCoV-19/South Africa/R04827/2020|EPI ISL 450296|B.1.1|South Africa|2020-03-17	0.0004594892	Africa
Africa|hCoV-19/South Africa/LR00023/2020|EPI ISL 515152|B.1.1|South Africa|2020-07-04	Africa|hCoV-19/South Africa/R04827/2020|EPI ISL 450296|B.1.1|South Africa|2020-03-17	0.0002421972	Africa
Africa|hCoV-19/South Africa/LR00024/2020|EPI ISL 515153|B.1.1.53|South Africa|2020-07-05	Africa|hCoV-19/South Africa/R04827/2020|EPI ISL 450296|B.1.1|South Africa|2020-03-17	0.0003125142	Africa
Africa|hCoV-19/South Africa/LR00027/2020|EPI ISL 515156|B.1.1.99|South Africa|2020-07-01	Africa|hCoV-19/South Africa/R04827/2020|EPI ISL 450296|B.1.1|South Africa|2020-03-17	0.0002414980	Africa
Africa|hCoV-19/South Africa/LR00030/2020|EPI ISL 515159|B.1.1.52|South Africa|2020-07-03	Africa|hCoV-19/South Africa/R04827/2020|EPI ISL 450296|B.1.1|South Africa|2020-03-17	0.0002441934	Africa
Africa|hCoV-19/South Africa/LR00032/2020|EPI ISL 515160|C.1|South Africa|2020-07-04	Africa|hCoV-19/South Africa/R04827/2020|EPI ISL 450296|B.1.1|South Africa|2020-03-17	0.0004230348	Africa
Africa|hCoV-19/South Africa/LR00033/2020|EPI ISL 515161|B.1.1.52|South Africa|2020-07-01	Africa|hCoV-19/South Africa/R04827/2020|EPI ISL 450296|B.1.1|South Africa|2020-03-17	0.0002434327	Africa
Africa|hCoV-19/South Africa/LR00034/2020|EPI ISL 515162|B.1.1.52|South Africa|2020-07-04	Africa|hCoV-19/South Africa/R04827/2020|EPI ISL 450296|B.1.1|South Africa|2020-03-17	0.0003143787	Africa
Africa|hCoV-19/South Africa/LR00037/2020|EPI ISL 515164|C.2|South Africa|2020-07-05	Africa|hCoV-19/South Africa/R04827/2020|EPI ISL 450296|B.1.1|South Africa|2020-03-17	0.0003493255	Africa
Africa|hCoV-19/South Africa/LR00039/2020|EPI ISL 515166|B.1.1.99|South Africa|2020-07-05	Africa|hCoV-19/South Africa/R04827/2020|EPI ISL 450296|B.1.1|South Africa|2020-03-17	0.0002760159	Africa
Africa|hCoV-19/South Africa/LR00040/2020|EPI ISL 515167|B.1.1.156|South Africa|2020-07-04	Africa|hCoV-19/South Africa/R04827/2020|EPI ISL 450296|B.1.1|South Africa|2020-03-17	0.0002439927	Africa
Africa|hCoV-19/South Africa/LR00042/2020|EPI ISL 515169|B.1.1.52|South Africa|2020-07-06	Africa|hCoV-19/South Africa/R04827/2020|EPI ISL 450296|B.1.1|South Africa|2020-03-17	0.0002422452	Africa
Africa|hCoV-19/South Africa/LR00043/2020|EPI ISL 515170|C.1|South Africa|2020-07-06	Africa|hCoV-19/South Africa/R04827/2020|EPI ISL 450296|B.1.1|South Africa|2020-03-17	0.0006572061	Africa
Africa|hCoV-19/South Africa/LR00044/2020|EPI ISL 515171|C.1|South Africa|2020-07-05	Africa|hCoV-19/South Africa/R04827/2020|EPI ISL 450296|B.1.1|South Africa|2020-03-17	0.0003865344	Africa
Africa|hCoV-19/South Africa/LR00045/2020|EPI ISL 515172|C.1|South Africa|2020-07-10	Africa|hCoV-19/South Africa/R04827/2020|EPI ISL 450296|B.1.1|South Africa|2020-03-17	0.0004832262	Africa
Africa|hCoV-19/South Africa/LR00055/2020|EPI ISL 515176|B.1.1.206|South Africa|2020-07-07	Africa|hCoV-19/South Africa/R04827/2020|EPI ISL 450296|B.1.1|South Africa|2020-03-17	0.0003144071	Africa
Africa|hCoV-19/South Africa/LR00056/2020|EPI ISL 515177|C.1|South Africa|2020-07-10	Africa|hCoV-19/South Africa/R04827/2020|EPI ISL 450296|B.1.1|South Africa|2020-03-17	0.0005602473	Africa
Africa|hCoV-19/South Africa/LR00057/2020|EPI ISL 515178|C.1|South Africa|2020-07-08	Africa|hCoV-19/South Africa/R04827/2020|EPI ISL 450296|B.1.1|South Africa|2020-03-17	0.0006646073	Africa
Africa|hCoV-19/South Africa/LR00059/2020|EPI ISL 515179|B.1.1|South Africa|2020-07-07	Africa|hCoV-19/South Africa/R04827/2020|EPI ISL 450296|B.1.1|South Africa|2020-03-17	0.0003450934	Africa
Africa|hCoV-19/South Africa/LR00060/2020|EPI ISL 515180|C.1|South Africa|2020-07-10	Africa|hCoV-19/South Africa/R04827/2020|EPI ISL 450296|B.1.1|South Africa|2020-03-17	0.0003834436	Africa
Africa|hCoV-19/South Africa/LR00062/2020|EPI ISL 514375|B.1.1.206|South Africa|2020-07-13	Africa|hCoV-19/South Africa/R04827/2020|EPI ISL 450296|B.1.1|South Africa|2020-03-17	0.0004144525	Africa
Africa|hCoV-19/South Africa/LR00063/2020|EPI ISL 514376|B.1.1|South Africa|2020-07-13	Africa|hCoV-19/South Africa/R04827/2020|EPI ISL 450296|B.1.1|South Africa|2020-03-17	0.0001734246	Africa
Africa|hCoV-19/South Africa/LR00064/2020|EPI ISL 514377|C.1|South Africa|2020-07-13	Africa|hCoV-19/South Africa/R04827/2020|EPI ISL 450296|B.1.1|South Africa|2020-03-17	0.0005899977	Africa
Africa|hCoV-19/South Africa/LR00067/2020|EPI ISL 514379|B.1.1.53|South Africa|2020-07-13	Africa|hCoV-19/South Africa/R04827/2020|EPI ISL 450296|B.1.1|South Africa|2020-03-17	0.0003450866	Africa
Africa|hCoV-19/South Africa/LR00068/2020|EPI ISL 514380|B.1.1.52|South Africa|2020-07-13	Africa|hCoV-19/South Africa/R04827/2020|EPI ISL 450296|B.1.1|South Africa|2020-03-17	0.0004500425	Africa
Africa|hCoV-19/South Africa/LR00069/2020|EPI ISL 514381|B.1.1.52|South Africa|2020-07-13	Africa|hCoV-19/South Africa/R04827/2020|EPI ISL 450296|B.1.1|South Africa|2020-03-17	0.0002821445	Africa
Africa|hCoV-19/South Africa/LR00070/2020|EPI ISL 514382|B.1.1|South Africa|2020-07-13	Africa|hCoV-19/South Africa/R04827/2020|EPI ISL 450296|B.1.1|South Africa|2020-03-17	0.0003105381	Africa
Africa|hCoV-19/South Africa/LR00071/2020|EPI ISL 514383|B.1.1.206|South Africa|2020-07-13	Africa|hCoV-19/South Africa/R04827/2020|EPI ISL 450296|B.1.1|South Africa|2020-03-17	0.0005192275	Africa
Africa|hCoV-19/South Africa/LR00073/2020|EPI ISL 514384|B.1.1.206|South Africa|2020-07-13	Africa|hCoV-19/South Africa/R04827/2020|EPI ISL 450296|B.1.1|South Africa|2020-03-17	0.0003134044	Africa
Africa|hCoV-19/South Africa/LR00074/2020|EPI ISL 514385|B.1.1|South Africa|2020-07-13	Africa|hCoV-19/South Africa/R04827/2020|EPI ISL 450296|B.1.1|South Africa|2020-03-17	0.0003107171	Africa
Africa|hCoV-19/South Africa/LR00075/2020|EPI ISL 514386|C.1|South Africa|2020-07-13	Africa|hCoV-19/South Africa/R04827/2020|EPI ISL 450296|B.1.1|South Africa|2020-03-17	0.0005229287	Africa
Africa|hCoV-19/South Africa/LR00076/2020|EPI ISL 514387|B.1.1.52|South Africa|2020-07-13	Africa|hCoV-19/South Africa/R04827/2020|EPI ISL 450296|B.1.1|South Africa|2020-03-17	0.0004526180	Africa
Africa|hCoV-19/South Africa/LR00077/2020|EPI ISL 514388|B.1.1.52|South Africa|2020-07-13	Africa|hCoV-19/South Africa/R04827/2020|EPI ISL 450296|B.1.1|South Africa|2020-03-17	0.0002084442	Africa
Africa|hCoV-19/South Africa/LR00078/2020|EPI ISL 514389|C.2|South Africa|2020-07-13	Africa|hCoV-19/South Africa/R04827/2020|EPI ISL 450296|B.1.1|South Africa|2020-03-17	0.0004170044	Africa
Africa|hCoV-19/South Africa/LR00079/2020|EPI ISL 514390|B.1.1.52|South Africa|2020-07-13	Africa|hCoV-19/South Africa/R04827/2020|EPI ISL 450296|B.1.1|South Africa|2020-03-17	0.0002769887	Africa
Africa|hCoV-19/South Africa/LR00080/2020|EPI ISL 514391|B.1.5.19|South Africa|2020-07-13	Africa|hCoV-19/South Africa/R04827/2020|EPI ISL 450296|B.1.1|South Africa|2020-03-17	0.0004161327	Africa
Africa|hCoV-19/South Africa/LR00081/2020|EPI ISL 514392|B.1.1.52|South Africa|2020-07-13	Africa|hCoV-19/South Africa/R04827/2020|EPI ISL 450296|B.1.1|South Africa|2020-03-17	0.0002430068	Africa
Africa|hCoV-19/South Africa/LR00083/2020|EPI ISL 514393|B.1.1.52|South Africa|2020-07-13	Africa|hCoV-19/South Africa/R04827/2020|EPI ISL 450296|B.1.1|South Africa|2020-03-17	0.0003121763	Africa
Africa|hCoV-19/South Africa/LR00094/2020|EPI ISL 514396|B.1.1.52|South Africa|2020-07-15	Africa|hCoV-19/South Africa/R04827/2020|EPI ISL 450296|B.1.1|South Africa|2020-03-17	0.0002781566	Africa
Africa|hCoV-19/South Africa/LR00098/2020|EPI ISL 514398|C.1|South Africa|2020-07-15	Africa|hCoV-19/South Africa/R04827/2020|EPI ISL 450296|B.1.1|South Africa|2020-03-17	0.0004915172	Africa
Africa|hCoV-19/South Africa/LR00101/2020|EPI ISL 514400|B.1.1.52|South Africa|2020-07-14	Africa|hCoV-19/South Africa/R04827/2020|EPI ISL 450296|B.1.1|South Africa|2020-03-17	0.0002110911	Africa
Africa|hCoV-19/South Africa/LR00102/2020|EPI ISL 514401|B.1.1.52|South Africa|2020-07-14	Africa|hCoV-19/South Africa/R04827/2020|EPI ISL 450296|B.1.1|South Africa|2020-03-17	0.0003852482	Africa
Africa|hCoV-19/South Africa/LR00105/2020|EPI ISL 514402|C.1|South Africa|2020-07-15	Africa|hCoV-19/South Africa/R04827/2020|EPI ISL 450296|B.1.1|South Africa|2020-03-17	0.0004529920	Africa
Africa|hCoV-19/South Africa/LR00106/2020|EPI ISL 514403|C.1|South Africa|2020-07-15	Africa|hCoV-19/South Africa/R04827/2020|EPI ISL 450296|B.1.1|South Africa|2020-03-17	0.0004844916	Africa
Africa|hCoV-19/South Africa/LR00107/2020|EPI ISL 514404|B.1.1.53|South Africa|2020-07-14	Africa|hCoV-19/South Africa/R04827/2020|EPI ISL 450296|B.1.1|South Africa|2020-03-17	0.0003105317	Africa
Africa|hCoV-19/South Africa/LR00111/2020|EPI ISL 514405|B.1.1.53|South Africa|2020-07-20	Africa|hCoV-19/South Africa/R04827/2020|EPI ISL 450296|B.1.1|South Africa|2020-03-17	0.0002760415	Africa
Africa|hCoV-19/South Africa/LR00112/2020|EPI ISL 514406|B.1.1.52|South Africa|2020-07-20	Africa|hCoV-19/South Africa/R04827/2020|EPI ISL 450296|B.1.1|South Africa|2020-03-17	0.0004169445	Africa
Africa|hCoV-19/South Africa/LR00113/2020|EPI ISL 514407|B.1.1.206|South Africa|2020-07-20	Africa|hCoV-19/South Africa/R04827/2020|EPI ISL 450296|B.1.1|South Africa|2020-03-17	0.0004495242	Africa
Africa|hCoV-19/South Africa/LR00115/2020|EPI ISL 514409|B.1.1.52|South Africa|2020-07-20	Africa|hCoV-19/South Africa/R04827/2020|EPI ISL 450296|B.1.1|South Africa|2020-03-17	0.0003833194	Africa
Africa|hCoV-19/South Africa/LR00117/2020|EPI ISL 514410|C.1|South Africa|2020-07-20	Africa|hCoV-19/South Africa/R04827/2020|EPI ISL 450296|B.1.1|South Africa|2020-03-17	0.0004580069	Africa
Africa|hCoV-19/South Africa/LR00118/2020|EPI ISL 514411|B.1.1.53|South Africa|2020-07-20	Africa|hCoV-19/South Africa/R04827/2020|EPI ISL 450296|B.1.1|South Africa|2020-03-17	0.0003114342	Africa
Africa|hCoV-19/South Africa/LR00119/2020|EPI ISL 514412|B.1.5|South Africa|2020-07-20	Africa|hCoV-19/South Africa/R04827/2020|EPI ISL 450296|B.1.1|South Africa|2020-03-17	0.0003847862	Africa
Africa|hCoV-19/South Africa/LR00122/2020|EPI ISL 514355|B.1.1|South Africa|2020-07-20	Africa|hCoV-19/South Africa/R04827/2020|EPI ISL 450296|B.1.1|South Africa|2020-03-17	0.0001724915	Africa
Africa|hCoV-19/South Africa/LR00125/2020|EPI ISL 514357|C.1|South Africa|2020-07-20	Africa|hCoV-19/South Africa/R04827/2020|EPI ISL 450296|B.1.1|South Africa|2020-03-17	0.0004897346	Africa
Africa|hCoV-19/South Africa/LR00126/2020|EPI ISL 514358|B.1.1.206|South Africa|2020-07-20	Africa|hCoV-19/South Africa/R04827/2020|EPI ISL 450296|B.1.1|South Africa|2020-03-17	0.0004504682	Africa
Africa|hCoV-19/South Africa/LR00127/2020|EPI ISL 514359|B.1.1.52|South Africa|2020-07-20	Africa|hCoV-19/South Africa/R04827/2020|EPI ISL 450296|B.1.1|South Africa|2020-03-17	0.0003477464	Africa
Africa|hCoV-19/South Africa/LR00128/2020|EPI ISL 514360|B.1.1|South Africa|2020-07-20	Africa|hCoV-19/South Africa/R04827/2020|EPI ISL 450296|B.1.1|South Africa|2020-03-17	0.0003450649	Africa
Africa|hCoV-19/South Africa/LR00131/2020|EPI ISL 514363|B.1.1.52|South Africa|2020-07-20	Africa|hCoV-19/South Africa/R04827/2020|EPI ISL 450296|B.1.1|South Africa|2020-03-17	0.0002458259	Africa
Africa|hCoV-19/South Africa/LR00133/2020|EPI ISL 514364|C.1|South Africa|2020-07-20	Africa|hCoV-19/South Africa/R04827/2020|EPI ISL 450296|B.1.1|South Africa|2020-03-17	0.0005906249	Africa
Africa|hCoV-19/South Africa/LR00135/2020|EPI ISL 514366|B.1.1.52|South Africa|2020-07-20	Africa|hCoV-19/South Africa/R04827/2020|EPI ISL 450296|B.1.1|South Africa|2020-03-17	0.0002829167	Africa
Africa|hCoV-19/South Africa/LR00136/2020|EPI ISL 514367|C.1|South Africa|2020-07-20	Africa|hCoV-19/South Africa/R04827/2020|EPI ISL 450296|B.1.1|South Africa|2020-03-17	0.0005178441	Africa
Africa|hCoV-19/South Africa/LR00139/2020|EPI ISL 514370|B.1.1.52|South Africa|2020-07-20	Africa|hCoV-19/South Africa/R04827/2020|EPI ISL 450296|B.1.1|South Africa|2020-03-17	0.0003120572	Africa
Africa|hCoV-19/South Africa/LR00140/2020|EPI ISL 514371|B.1|South Africa|2020-07-20	Africa|hCoV-19/South Africa/R04827/2020|EPI ISL 450296|B.1.1|South Africa|2020-03-17	0.0004863277	Africa
Africa|hCoV-19/South Africa/LR00141/2020|EPI ISL 514372|B.1.1.52|South Africa|2020-07-20	Africa|hCoV-19/South Africa/R04827/2020|EPI ISL 450296|B.1.1|South Africa|2020-03-17	0.0003460980	Africa
Africa|hCoV-19/South Africa/LR00142/2020|EPI ISL 514373|B.1.1.52|South Africa|2020-07-20	Africa|hCoV-19/South Africa/R04827/2020|EPI ISL 450296|B.1.1|South Africa|2020-03-17	0.0002799991	Africa
Africa|hCoV-19/South Africa/LR00145/2020|EPI ISL 514374|B.1.1.52|South Africa|2020-07-20	Africa|hCoV-19/South Africa/R04827/2020|EPI ISL 450296|B.1.1|South Africa|2020-03-17	0.0004153188	Africa
Africa|hCoV-19/South Africa/LR00146/2020|EPI ISL 514414|B.1.1.52|South Africa|2020-07-20	Africa|hCoV-19/South Africa/R04827/2020|EPI ISL 450296|B.1.1|South Africa|2020-03-17	0.0003869772	Africa
Africa|hCoV-19/South Africa/LR00147/2020|EPI ISL 514415|C.1|South Africa|2020-07-20	Africa|hCoV-19/South Africa/R04827/2020|EPI ISL 450296|B.1.1|South Africa|2020-03-17	0.0005629214	Africa
Africa|hCoV-19/South Africa/LR00148/2020|EPI ISL 514416|B.1.1.206|South Africa|2020-07-20	Africa|hCoV-19/South Africa/R04827/2020|EPI ISL 450296|B.1.1|South Africa|2020-03-17	0.0002764325	Africa
Africa|hCoV-19/South Africa/LR00149/2020|EPI ISL 514417|B.1.1.52|South Africa|2020-07-21	Africa|hCoV-19/South Africa/R04827/2020|EPI ISL 450296|B.1.1|South Africa|2020-03-17	0.0003818825	Africa
Africa|hCoV-19/South Africa/LR00150/2020|EPI ISL 514418|B.1.1.52|South Africa|2020-07-24	Africa|hCoV-19/South Africa/R04827/2020|EPI ISL 450296|B.1.1|South Africa|2020-03-17	0.0002786855	Africa
Africa|hCoV-19/South Africa/LR00151/2020|EPI ISL 514419|B.1.1.52|South Africa|2020-07-21	Africa|hCoV-19/South Africa/R04827/2020|EPI ISL 450296|B.1.1|South Africa|2020-03-17	0.0002080879	Africa
Africa|hCoV-19/South Africa/LR00152/2020|EPI ISL 514420|C.1|South Africa|2020-07-24	Africa|hCoV-19/South Africa/R04827/2020|EPI ISL 450296|B.1.1|South Africa|2020-03-17	0.0004183838	Africa
Africa|hCoV-19/South Africa/LR00153/2020|EPI ISL 514421|B.1.1.52|South Africa|2020-07-23	Africa|hCoV-19/South Africa/R04827/2020|EPI ISL 450296|B.1.1|South Africa|2020-03-17	0.0002771602	Africa
Africa|hCoV-19/South Africa/LR00155/2020|EPI ISL 514423|C.1|South Africa|2020-07-21	Africa|hCoV-19/South Africa/R04827/2020|EPI ISL 450296|B.1.1|South Africa|2020-03-17	0.0004523614	Africa
Africa|hCoV-19/South Africa/LR00157/2020|EPI ISL 514424|B.1.1|South Africa|2020-07-26	Africa|hCoV-19/South Africa/R04827/2020|EPI ISL 450296|B.1.1|South Africa|2020-03-17	0.0002070032	Africa
Africa|hCoV-19/South Africa/R02827/2020|EPI ISL 430297|B|South Africa|2020-03-06	Africa|hCoV-19/South Africa/R04827/2020|EPI ISL 450296|B.1.1|South Africa|2020-03-17	0.0003795729	Africa
Africa|hCoV-19/South Africa/R03006/2020|EPI ISL 417186|B.1|South Africa|2020-03-07	Africa|hCoV-19/South Africa/R04827/2020|EPI ISL 450296|B.1.1|South Africa|2020-03-17	0.0003105391	Africa
Africa|hCoV-19/Algeria/G0638 2264/2020|EPI ISL 418241|B.1|Algeria|2020-03-02	Africa|hCoV-19/South Africa/R05204/2020|EPI ISL 450297|B.52|South Africa|2020-03-19	0.0005226136	Africa
Africa|hCoV-19/Algeria/G0640 2265/2020|EPI ISL 418242|B.1|Algeria|2020-03-08	Africa|hCoV-19/South Africa/R05204/2020|EPI ISL 450297|B.52|South Africa|2020-03-19	0.0004520155	Africa
Africa|hCoV-19/Algeria/G0860 2262/2020|EPI ISL 420037|B.1|Algeria|2020-03-02	Africa|hCoV-19/South Africa/R05204/2020|EPI ISL 450297|B.52|South Africa|2020-03-19	0.0004520154	Africa
Africa|hCoV-19/Benin/1022/2020|EPI ISL 476826|B.1|Benin|2020-03-25	Africa|hCoV-19/South Africa/R05204/2020|EPI ISL 450297|B.52|South Africa|2020-03-19	0.0004172755	Africa
Africa|hCoV-19/Benin/1092/2020|EPI ISL 476827|B.1|Benin|2020-03-27	Africa|hCoV-19/South Africa/R05204/2020|EPI ISL 450297|B.52|South Africa|2020-03-19	0.0004522133	Africa
Africa|hCoV-19/Benin/1408/2020|EPI ISL 476825|B.1.356|Benin|2020-04-04	Africa|hCoV-19/South Africa/R05204/2020|EPI ISL 450297|B.52|South Africa|2020-03-19	0.0004172652	Africa
Africa|hCoV-19/Benin/1409/2020|EPI ISL 476828|B.1|Benin|2020-04-06	Africa|hCoV-19/South Africa/R05204/2020|EPI ISL 450297|B.52|South Africa|2020-03-19	0.0004203531	Africa
Africa|hCoV-19/Benin/1950/2020|EPI ISL 476830|A|Benin|2020-04-15	Africa|hCoV-19/South Africa/R05204/2020|EPI ISL 450297|B.52|South Africa|2020-03-19	0.0003825384	Africa
Africa|hCoV-19/Benin/197/2020|EPI ISL 476822|B.1.178|Benin|2020-03-15	Africa|hCoV-19/South Africa/R05204/2020|EPI ISL 450297|B.52|South Africa|2020-03-19	0.0004173234	Africa
Africa|hCoV-19/Benin/2012/2020|EPI ISL 476831|A|Benin|2020-04-15	Africa|hCoV-19/South Africa/R05204/2020|EPI ISL 450297|B.52|South Africa|2020-03-19	0.0004172755	Africa
Africa|hCoV-19/Benin/260/2020|EPI ISL 476823|B.1.292|Benin|2020-03-17	Africa|hCoV-19/South Africa/R05204/2020|EPI ISL 450297|B.52|South Africa|2020-03-19	0.0005216250	Africa
Africa|hCoV-19/Benin/314/2020|EPI ISL 476834|B.1.5|Benin|2020-03-17	Africa|hCoV-19/South Africa/R05204/2020|EPI ISL 450297|B.52|South Africa|2020-03-19	0.0004546661	Africa
Africa|hCoV-19/Benin/461/2020|EPI ISL 476833|A|Benin|2020-03-17	Africa|hCoV-19/South Africa/R05204/2020|EPI ISL 450297|B.52|South Africa|2020-03-19	0.0003824773	Africa
Africa|hCoV-19/Benin/501/2020|EPI ISL 476824|B.1.356|Benin|2020-03-17	Africa|hCoV-19/South Africa/R05204/2020|EPI ISL 450297|B.52|South Africa|2020-03-19	0.0004172363	Africa
Africa|hCoV-19/Benin/843/2020|EPI ISL 476829|A|Benin|2020-03-19	Africa|hCoV-19/South Africa/R05204/2020|EPI ISL 450297|B.52|South Africa|2020-03-19	0.0003129555	Africa
Africa|hCoV-19/Botswana/BOT0455/2020|EPI ISL 560386|B.1|Botswana|2020-03-28	Africa|hCoV-19/South Africa/R05204/2020|EPI ISL 450297|B.52|South Africa|2020-03-19	0.0003824586	Africa
Africa|hCoV-19/Botswana/BOT2254/2020|EPI ISL 560390|B.1.1|Botswana|2020-04-08	Africa|hCoV-19/South Africa/R05204/2020|EPI ISL 450297|B.52|South Africa|2020-03-19	0.0004528876	Africa
Africa|hCoV-19/Botswana/BOT2283/2020|EPI ISL 560385|B.1|Botswana|2020-04-07	Africa|hCoV-19/South Africa/R05204/2020|EPI ISL 450297|B.52|South Africa|2020-03-19	0.0004934292	Africa
Africa|hCoV-19/Botswana/BOT2624/2020|EPI ISL 560387|B.1.1|Botswana|2020-04-05	Africa|hCoV-19/South Africa/R05204/2020|EPI ISL 450297|B.52|South Africa|2020-03-19	0.0004582181	Africa
Africa|hCoV-19/Botswana/BOT4161/2020|EPI ISL 560388|B.1.1.220|Botswana|2020-04-16	Africa|hCoV-19/South Africa/R05204/2020|EPI ISL 450297|B.52|South Africa|2020-03-19	0.0005238433	Africa
Africa|hCoV-19/DRC/04186/2020|EPI ISL 471411|A|Democratic Republic of the Congo|2020-04-25	Africa|hCoV-19/South Africa/R05204/2020|EPI ISL 450297|B.52|South Africa|2020-03-19	0.0003824769	Africa
Africa|hCoV-19/DRC/04188/2020|EPI ISL 471413|A|Democratic Republic of the Congo|2020-04-25	Africa|hCoV-19/South Africa/R05204/2020|EPI ISL 450297|B.52|South Africa|2020-03-19	0.0004595668	Africa
Africa|hCoV-19/DRC/10041/2020|EPI ISL 527543|B.1.1.275|Democratic Republic of the Congo|2020-05-22	Africa|hCoV-19/South Africa/R05204/2020|EPI ISL 450297|B.52|South Africa|2020-03-19	0.0005248563	Africa
Africa|hCoV-19/DRC/10057/2020|EPI ISL 527538|B.1.1.275|Democratic Republic of the Congo|2020-05-22	Africa|hCoV-19/South Africa/R05204/2020|EPI ISL 450297|B.52|South Africa|2020-03-19	0.0006445082	Africa
Africa|hCoV-19/DRC/10061/2020|EPI ISL 527521|B.1.1.275|Democratic Republic of the Congo|2020-05-22	Africa|hCoV-19/South Africa/R05204/2020|EPI ISL 450297|B.52|South Africa|2020-03-19	0.0004950810	Africa
Africa|hCoV-19/DRC/10070/2020|EPI ISL 527544|B.1.178|Democratic Republic of the Congo|2020-05-22	Africa|hCoV-19/South Africa/R05204/2020|EPI ISL 450297|B.52|South Africa|2020-03-19	0.0005589847	Africa
Africa|hCoV-19/DRC/10120/2020|EPI ISL 513624|B.1.1.275|Democratic Republic of the Congo|2020-05-22	Africa|hCoV-19/South Africa/R05204/2020|EPI ISL 450297|B.52|South Africa|2020-03-19	0.0005791483	Africa
Africa|hCoV-19/DRC/10127/2020|EPI ISL 513625|B.1.1.275|Democratic Republic of the Congo|2020-05-22	Africa|hCoV-19/South Africa/R05204/2020|EPI ISL 450297|B.52|South Africa|2020-03-19	0.0005714344	Africa
Africa|hCoV-19/DRC/10242/2020|EPI ISL 513626|B.1.84|Democratic Republic of the Congo|2020-05-22	Africa|hCoV-19/South Africa/R05204/2020|EPI ISL 450297|B.52|South Africa|2020-03-19	0.0004557183	Africa
Africa|hCoV-19/DRC/10251/2020|EPI ISL 513627|B.1.128|Democratic Republic of the Congo|2020-05-22	Africa|hCoV-19/South Africa/R05204/2020|EPI ISL 450297|B.52|South Africa|2020-03-19	0.0005966374	Africa
Africa|hCoV-19/DRC/10324/2020|EPI ISL 527545|B.1.214|Democratic Republic of the Congo|2020-05-22	Africa|hCoV-19/South Africa/R05204/2020|EPI ISL 450297|B.52|South Africa|2020-03-19	0.0005247341	Africa
Africa|hCoV-19/DRC/10346/2020|EPI ISL 527546|B.1.214|Democratic Republic of the Congo|2020-05-22	Africa|hCoV-19/South Africa/R05204/2020|EPI ISL 450297|B.52|South Africa|2020-03-19	0.0005302793	Africa
Africa|hCoV-19/DRC/10364/2020|EPI ISL 527498|B.1|Democratic Republic of the Congo|2020-05-22	Africa|hCoV-19/South Africa/R05204/2020|EPI ISL 450297|B.52|South Africa|2020-03-19	0.0004203585	Africa
Africa|hCoV-19/DRC/10371/2020|EPI ISL 527489|B.1.178|Democratic Republic of the Congo|2020-05-22	Africa|hCoV-19/South Africa/R05204/2020|EPI ISL 450297|B.52|South Africa|2020-03-19	0.0005249593	Africa
Africa|hCoV-19/DRC/10373/2020|EPI ISL 527495|B.1.159|Democratic Republic of the Congo|2020-05-22	Africa|hCoV-19/South Africa/R05204/2020|EPI ISL 450297|B.52|South Africa|2020-03-19	0.0005254801	Africa
Africa|hCoV-19/DRC/10374/2020|EPI ISL 527539|B.1.84|Democratic Republic of the Congo|2020-05-22	Africa|hCoV-19/South Africa/R05204/2020|EPI ISL 450297|B.52|South Africa|2020-03-19	0.0007080998	Africa
Africa|hCoV-19/DRC/10375/2020|EPI ISL 527499|B.1.84|Democratic Republic of the Congo|2020-05-22	Africa|hCoV-19/South Africa/R05204/2020|EPI ISL 450297|B.52|South Africa|2020-03-19	0.0005967978	Africa
Africa|hCoV-19/DRC/10399/2020|EPI ISL 527491|B.1.214|Democratic Republic of the Congo|2020-05-22	Africa|hCoV-19/South Africa/R05204/2020|EPI ISL 450297|B.52|South Africa|2020-03-19	0.0005248459	Africa
Africa|hCoV-19/DRC/10502/2020|EPI ISL 527547|B.1.5|Democratic Republic of the Congo|2020-05-20	Africa|hCoV-19/South Africa/R05204/2020|EPI ISL 450297|B.52|South Africa|2020-03-19	0.0003494890	Africa
Africa|hCoV-19/DRC/10506/2020|EPI ISL 527524|B.1.5|Democratic Republic of the Congo|2020-05-18	Africa|hCoV-19/South Africa/R05204/2020|EPI ISL 450297|B.52|South Africa|2020-03-19	0.0003550591	Africa
Africa|hCoV-19/DRC/10507/2020|EPI ISL 527492|B.1.5|Democratic Republic of the Congo|2020-05-18	Africa|hCoV-19/South Africa/R05204/2020|EPI ISL 450297|B.52|South Africa|2020-03-19	0.0003850818	Africa
Africa|hCoV-19/DRC/10508/2020|EPI ISL 527494|B.1.5|Democratic Republic of the Congo|2020-05-20	Africa|hCoV-19/South Africa/R05204/2020|EPI ISL 450297|B.52|South Africa|2020-03-19	0.0003829247	Africa
Africa|hCoV-19/DRC/10532/2020|EPI ISL 527532|B.1.5|Democratic Republic of the Congo|2020-05-20	Africa|hCoV-19/South Africa/R05204/2020|EPI ISL 450297|B.52|South Africa|2020-03-19	0.0003550338	Africa
Africa|hCoV-19/DRC/10533/2020|EPI ISL 527548|B.1.5|Democratic Republic of the Congo|2020-05-20	Africa|hCoV-19/South Africa/R05204/2020|EPI ISL 450297|B.52|South Africa|2020-03-19	0.0003844724	Africa
Africa|hCoV-19/DRC/10621/2020|EPI ISL 527526|B.1.214|Democratic Republic of the Congo|2020-05-23	Africa|hCoV-19/South Africa/R05204/2020|EPI ISL 450297|B.52|South Africa|2020-03-19	0.0004966440	Africa
Africa|hCoV-19/DRC/10640/2020|EPI ISL 527541|B.1|Democratic Republic of the Congo|2020-05-22	Africa|hCoV-19/South Africa/R05204/2020|EPI ISL 450297|B.52|South Africa|2020-03-19	0.0005707527	Africa
Africa|hCoV-19/DRC/10644/2020|EPI ISL 527549|B.1|Democratic Republic of the Congo|2020-05-22	Africa|hCoV-19/South Africa/R05204/2020|EPI ISL 450297|B.52|South Africa|2020-03-19	0.0005593418	Africa
Africa|hCoV-19/DRC/10728/2020|EPI ISL 513628|B.1.5|Democratic Republic of the Congo|2020-05-23	Africa|hCoV-19/South Africa/R05204/2020|EPI ISL 450297|B.52|South Africa|2020-03-19	0.0003990453	Africa
Africa|hCoV-19/DRC/10731/2020|EPI ISL 513629|B.1.1.1|Democratic Republic of the Congo|2020-05-23	Africa|hCoV-19/South Africa/R05204/2020|EPI ISL 450297|B.52|South Africa|2020-03-19	0.0006535184	Africa
Africa|hCoV-19/DRC/10733/2020|EPI ISL 513630|B.1|Democratic Republic of the Congo|2020-05-23	Africa|hCoV-19/South Africa/R05204/2020|EPI ISL 450297|B.52|South Africa|2020-03-19	0.0005243485	Africa
Africa|hCoV-19/DRC/108/2020|EPI ISL 417948|B.1.128|Democratic Republic of the Congo|2020-03-19	Africa|hCoV-19/South Africa/R05204/2020|EPI ISL 450297|B.52|South Africa|2020-03-19	0.0004874419	Africa
Africa|hCoV-19/DRC/10885/2020|EPI ISL 513631|B.1.84|Democratic Republic of the Congo|2020-05-23	Africa|hCoV-19/South Africa/R05204/2020|EPI ISL 450297|B.52|South Africa|2020-03-19	0.0004930297	Africa
Africa|hCoV-19/DRC/10902/2020|EPI ISL 527490|B.1.178|Democratic Republic of the Congo|2020-05-23	Africa|hCoV-19/South Africa/R05204/2020|EPI ISL 450297|B.52|South Africa|2020-03-19	0.0004895361	Africa
Africa|hCoV-19/DRC/10913/2020|EPI ISL 527507|B.1.84|Democratic Republic of the Congo|2020-05-24	Africa|hCoV-19/South Africa/R05204/2020|EPI ISL 450297|B.52|South Africa|2020-03-19	0.0005957712	Africa
Africa|hCoV-19/DRC/11005/2020|EPI ISL 527550|B.1.159|Democratic Republic of the Congo|2020-05-24	Africa|hCoV-19/South Africa/R05204/2020|EPI ISL 450297|B.52|South Africa|2020-03-19	0.0006294843	Africa
Africa|hCoV-19/DRC/11008/2020|EPI ISL 527503|B.1.159|Democratic Republic of the Congo|2020-05-24	Africa|hCoV-19/South Africa/R05204/2020|EPI ISL 450297|B.52|South Africa|2020-03-19	0.0005646710	Africa
Africa|hCoV-19/DRC/11022/2020|EPI ISL 527551|B.1.214|Democratic Republic of the Congo|2020-05-24	Africa|hCoV-19/South Africa/R05204/2020|EPI ISL 450297|B.52|South Africa|2020-03-19	0.0005947230	Africa
Africa|hCoV-19/DRC/11024/2020|EPI ISL 527552|B.1.149|Democratic Republic of the Congo|2020-05-24	Africa|hCoV-19/South Africa/R05204/2020|EPI ISL 450297|B.52|South Africa|2020-03-19	0.0006353515	Africa
Africa|hCoV-19/DRC/11026/2020|EPI ISL 527553|B.1.149|Democratic Republic of the Congo|2020-05-24	Africa|hCoV-19/South Africa/R05204/2020|EPI ISL 450297|B.52|South Africa|2020-03-19	0.0004895357	Africa
Africa|hCoV-19/DRC/11031/2020|EPI ISL 527554|B.1.214|Democratic Republic of the Congo|2020-05-24	Africa|hCoV-19/South Africa/R05204/2020|EPI ISL 450297|B.52|South Africa|2020-03-19	0.0005249123	Africa
Africa|hCoV-19/DRC/11041/2020|EPI ISL 527555|B.1|Democratic Republic of the Congo|2020-05-24	Africa|hCoV-19/South Africa/R05204/2020|EPI ISL 450297|B.52|South Africa|2020-03-19	0.0004897536	Africa
Africa|hCoV-19/DRC/11057/2020|EPI ISL 527528|B.1.5|Democratic Republic of the Congo|2020-05-24	Africa|hCoV-19/South Africa/R05204/2020|EPI ISL 450297|B.52|South Africa|2020-03-19	0.0004244770	Africa
Africa|hCoV-19/DRC/11078/2020|EPI ISL 527514|B.1|Democratic Republic of the Congo|2020-05-24	Africa|hCoV-19/South Africa/R05204/2020|EPI ISL 450297|B.52|South Africa|2020-03-19	0.0004904273	Africa
Africa|hCoV-19/DRC/11079/2020|EPI ISL 527500|B.1.214|Democratic Republic of the Congo|2020-05-24	Africa|hCoV-19/South Africa/R05204/2020|EPI ISL 450297|B.52|South Africa|2020-03-19	0.0004572676	Africa
Africa|hCoV-19/DRC/11093/2020|EPI ISL 527527|B.1.5|Democratic Republic of the Congo|2020-05-24	Africa|hCoV-19/South Africa/R05204/2020|EPI ISL 450297|B.52|South Africa|2020-03-19	0.0004986815	Africa
Africa|hCoV-19/DRC/11096/2020|EPI ISL 527522|B.1|Democratic Republic of the Congo|2020-05-24	Africa|hCoV-19/South Africa/R05204/2020|EPI ISL 450297|B.52|South Africa|2020-03-19	0.0004951969	Africa
Africa|hCoV-19/DRC/11114/2020|EPI ISL 527534|B.1.214|Democratic Republic of the Congo|2020-05-25	Africa|hCoV-19/South Africa/R05204/2020|EPI ISL 450297|B.52|South Africa|2020-03-19	0.0005689552	Africa
Africa|hCoV-19/DRC/11123/2020|EPI ISL 527496|B.1.84|Democratic Republic of the Congo|2020-05-24	Africa|hCoV-19/South Africa/R05204/2020|EPI ISL 450297|B.52|South Africa|2020-03-19	0.0004906572	Africa
Africa|hCoV-19/DRC/11134/2020|EPI ISL 527518|B.1.5|Democratic Republic of the Congo|2020-05-24	Africa|hCoV-19/South Africa/R05204/2020|EPI ISL 450297|B.52|South Africa|2020-03-19	0.0003880430	Africa
Africa|hCoV-19/DRC/11143/2020|EPI ISL 527556|B.1|Democratic Republic of the Congo|2020-05-24	Africa|hCoV-19/South Africa/R05204/2020|EPI ISL 450297|B.52|South Africa|2020-03-19	0.0006295633	Africa
Africa|hCoV-19/DRC/11145/2020|EPI ISL 527501|B.1.214|Democratic Republic of the Congo|2020-05-24	Africa|hCoV-19/South Africa/R05204/2020|EPI ISL 450297|B.52|South Africa|2020-03-19	0.0005967269	Africa
Africa|hCoV-19/DRC/11148/2020|EPI ISL 527525|B.1.178|Democratic Republic of the Congo|2020-05-24	Africa|hCoV-19/South Africa/R05204/2020|EPI ISL 450297|B.52|South Africa|2020-03-19	0.0005659368	Africa
Africa|hCoV-19/DRC/11157/2020|EPI ISL 527530|B.1|Democratic Republic of the Congo|2020-05-25	Africa|hCoV-19/South Africa/R05204/2020|EPI ISL 450297|B.52|South Africa|2020-03-19	0.0005273768	Africa
Africa|hCoV-19/DRC/11187/2020|EPI ISL 527523|B.1.1.275|Democratic Republic of the Congo|2020-05-23	Africa|hCoV-19/South Africa/R05204/2020|EPI ISL 450297|B.52|South Africa|2020-03-19	0.0005981419	Africa
Africa|hCoV-19/DRC/11191/2020|EPI ISL 527506|B.1.1.275|Democratic Republic of the Congo|2020-05-23	Africa|hCoV-19/South Africa/R05204/2020|EPI ISL 450297|B.52|South Africa|2020-03-19	0.0004894742	Africa
Africa|hCoV-19/DRC/11252/2020|EPI ISL 527557|B.1.1.275|Democratic Republic of the Congo|2020-05-21	Africa|hCoV-19/South Africa/R05204/2020|EPI ISL 450297|B.52|South Africa|2020-03-19	0.0006643094	Africa
Africa|hCoV-19/DRC/11260/2020|EPI ISL 527558|B.1.1.275|Democratic Republic of the Congo|2020-05-23	Africa|hCoV-19/South Africa/R05204/2020|EPI ISL 450297|B.52|South Africa|2020-03-19	0.0005245030	Africa
Africa|hCoV-19/DRC/1131/2020|EPI ISL 429255|B.1.5|Democratic Republic of the Congo|2020-04-05	Africa|hCoV-19/South Africa/R05204/2020|EPI ISL 450297|B.52|South Africa|2020-03-19	0.0003824588	Africa
Africa|hCoV-19/DRC/11310/2020|EPI ISL 527529|B.1.149|Democratic Republic of the Congo|2020-05-25	Africa|hCoV-19/South Africa/R05204/2020|EPI ISL 450297|B.52|South Africa|2020-03-19	0.0004940557	Africa
Africa|hCoV-19/DRC/11318/2020|EPI ISL 527559|B.1.149|Democratic Republic of the Congo|2020-05-25	Africa|hCoV-19/South Africa/R05204/2020|EPI ISL 450297|B.52|South Africa|2020-03-19	0.0004868243	Africa
Africa|hCoV-19/DRC/11326/2020|EPI ISL 527508|B.1|Democratic Republic of the Congo|2020-05-25	Africa|hCoV-19/South Africa/R05204/2020|EPI ISL 450297|B.52|South Africa|2020-03-19	0.0004556105	Africa
Africa|hCoV-19/DRC/11334/2020|EPI ISL 527504|B.1.178|Democratic Republic of the Congo|2020-05-25	Africa|hCoV-19/South Africa/R05204/2020|EPI ISL 450297|B.52|South Africa|2020-03-19	0.0004898198	Africa
Africa|hCoV-19/DRC/11337/2020|EPI ISL 527510|B.1.84|Democratic Republic of the Congo|2020-05-25	Africa|hCoV-19/South Africa/R05204/2020|EPI ISL 450297|B.52|South Africa|2020-03-19	0.0005615089	Africa
Africa|hCoV-19/DRC/11341/2020|EPI ISL 527509|B.1.1.275|Democratic Republic of the Congo|2020-05-25	Africa|hCoV-19/South Africa/R05204/2020|EPI ISL 450297|B.52|South Africa|2020-03-19	0.0005959047	Africa
Africa|hCoV-19/DRC/11348/2020|EPI ISL 527560|B.1.149|Democratic Republic of the Congo|2020-05-25	Africa|hCoV-19/South Africa/R05204/2020|EPI ISL 450297|B.52|South Africa|2020-03-19	0.0004872819	Africa
Africa|hCoV-19/DRC/11369/2020|EPI ISL 527537|B.1.214|Democratic Republic of the Congo|2020-05-25	Africa|hCoV-19/South Africa/R05204/2020|EPI ISL 450297|B.52|South Africa|2020-03-19	0.0005340355	Africa
Africa|hCoV-19/DRC/11376/2020|EPI ISL 527513|B.1.214|Democratic Republic of the Congo|2020-05-25	Africa|hCoV-19/South Africa/R05204/2020|EPI ISL 450297|B.52|South Africa|2020-03-19	0.0005626738	Africa
Africa|hCoV-19/DRC/11411/2020|EPI ISL 527561|B.1.5|Democratic Republic of the Congo|2020-05-25	Africa|hCoV-19/South Africa/R05204/2020|EPI ISL 450297|B.52|South Africa|2020-03-19	0.0004543959	Africa
Africa|hCoV-19/DRC/11450/2020|EPI ISL 527516|B.1.5|Democratic Republic of the Congo|2020-05-25	Africa|hCoV-19/South Africa/R05204/2020|EPI ISL 450297|B.52|South Africa|2020-03-19	0.0003918428	Africa
Africa|hCoV-19/DRC/11458/2020|EPI ISL 527497|B.1.5|Democratic Republic of the Congo|2020-05-25	Africa|hCoV-19/South Africa/R05204/2020|EPI ISL 450297|B.52|South Africa|2020-03-19	0.0005294788	Africa
Africa|hCoV-19/DRC/11460/2020|EPI ISL 527562|B.1.214|Democratic Republic of the Congo|2020-05-25	Africa|hCoV-19/South Africa/R05204/2020|EPI ISL 450297|B.52|South Africa|2020-03-19	0.0006717746	Africa
Africa|hCoV-19/DRC/11472/2020|EPI ISL 527502|B.1.214|Democratic Republic of the Congo|2020-05-25	Africa|hCoV-19/South Africa/R05204/2020|EPI ISL 450297|B.52|South Africa|2020-03-19	0.0005978113	Africa
Africa|hCoV-19/DRC/11477/2020|EPI ISL 527563|B.1.84|Democratic Republic of the Congo|2020-05-25	Africa|hCoV-19/South Africa/R05204/2020|EPI ISL 450297|B.52|South Africa|2020-03-19	0.0004190341	Africa
Africa|hCoV-19/DRC/11486/2020|EPI ISL 527564|B.1.214|Democratic Republic of the Congo|2020-05-25	Africa|hCoV-19/South Africa/R05204/2020|EPI ISL 450297|B.52|South Africa|2020-03-19	0.0005945657	Africa
Africa|hCoV-19/DRC/11487/2020|EPI ISL 527505|B.1|Democratic Republic of the Congo|2020-05-25	Africa|hCoV-19/South Africa/R05204/2020|EPI ISL 450297|B.52|South Africa|2020-03-19	0.0005299662	Africa
Africa|hCoV-19/DRC/11507/2020|EPI ISL 527512|B.1|Democratic Republic of the Congo|2020-05-25	Africa|hCoV-19/South Africa/R05204/2020|EPI ISL 450297|B.52|South Africa|2020-03-19	0.0005610674	Africa
Africa|hCoV-19/DRC/1151/2020|EPI ISL 447596|B.38|Democratic Republic of the Congo|2020-04-05	Africa|hCoV-19/South Africa/R05204/2020|EPI ISL 450297|B.52|South Africa|2020-03-19	0.0004529917	Africa
Africa|hCoV-19/DRC/11511/2020|EPI ISL 527511|B.1.214|Democratic Republic of the Congo|2020-05-25	Africa|hCoV-19/South Africa/R05204/2020|EPI ISL 450297|B.52|South Africa|2020-03-19	0.0005613910	Africa
Africa|hCoV-19/DRC/11572/2020|EPI ISL 527565|B.1.214|Democratic Republic of the Congo|2020-05-25	Africa|hCoV-19/South Africa/R05204/2020|EPI ISL 450297|B.52|South Africa|2020-03-19	0.0004890128	Africa
Africa|hCoV-19/DRC/11576/2020|EPI ISL 527517|B.1|Democratic Republic of the Congo|2020-05-25	Africa|hCoV-19/South Africa/R05204/2020|EPI ISL 450297|B.52|South Africa|2020-03-19	0.0004941131	Africa
Africa|hCoV-19/DRC/11583/2020|EPI ISL 527542|B.1|Democratic Republic of the Congo|2020-05-25	Africa|hCoV-19/South Africa/R05204/2020|EPI ISL 450297|B.52|South Africa|2020-03-19	0.0005357385	Africa
Africa|hCoV-19/DRC/11616/2020|EPI ISL 527519|B.1|Democratic Republic of the Congo|2020-05-25	Africa|hCoV-19/South Africa/R05204/2020|EPI ISL 450297|B.52|South Africa|2020-03-19	0.0004923588	Africa
Africa|hCoV-19/DRC/11623/2020|EPI ISL 527566|B.1.5|Democratic Republic of the Congo|2020-05-25	Africa|hCoV-19/South Africa/R05204/2020|EPI ISL 450297|B.52|South Africa|2020-03-19	0.0004897510	Africa
Africa|hCoV-19/DRC/11624/2020|EPI ISL 527567|B.1.149|Democratic Republic of the Congo|2020-05-25	Africa|hCoV-19/South Africa/R05204/2020|EPI ISL 450297|B.52|South Africa|2020-03-19	0.0004895772	Africa
Africa|hCoV-19/DRC/11631/2020|EPI ISL 527568|B.1.149|Democratic Republic of the Congo|2020-05-25	Africa|hCoV-19/South Africa/R05204/2020|EPI ISL 450297|B.52|South Africa|2020-03-19	0.0004898170	Africa
Africa|hCoV-19/DRC/11632/2020|EPI ISL 527493|B.1|Democratic Republic of the Congo|2020-05-25	Africa|hCoV-19/South Africa/R05204/2020|EPI ISL 450297|B.52|South Africa|2020-03-19	0.0004902166	Africa
Africa|hCoV-19/DRC/11635/2020|EPI ISL 527540|B.1.214|Democratic Republic of the Congo|2020-05-25	Africa|hCoV-19/South Africa/R05204/2020|EPI ISL 450297|B.52|South Africa|2020-03-19	0.0005330566	Africa
Africa|hCoV-19/DRC/11640/2020|EPI ISL 527535|B.1.178|Democratic Republic of the Congo|2020-05-25	Africa|hCoV-19/South Africa/R05204/2020|EPI ISL 450297|B.52|South Africa|2020-03-19	0.0005989738	Africa
Africa|hCoV-19/DRC/11643/2020|EPI ISL 527520|B.1.5|Democratic Republic of the Congo|2020-05-25	Africa|hCoV-19/South Africa/R05204/2020|EPI ISL 450297|B.52|South Africa|2020-03-19	0.0004908348	Africa
Africa|hCoV-19/DRC/11648/2020|EPI ISL 527569|B.1.6|Democratic Republic of the Congo|2020-05-25	Africa|hCoV-19/South Africa/R05204/2020|EPI ISL 450297|B.52|South Africa|2020-03-19	0.0005226026	Africa
Africa|hCoV-19/DRC/11652/2020|EPI ISL 527570|B.1.149|Democratic Republic of the Congo|2020-05-25	Africa|hCoV-19/South Africa/R05204/2020|EPI ISL 450297|B.52|South Africa|2020-03-19	0.0004893701	Africa
Africa|hCoV-19/DRC/11653/2020|EPI ISL 527533|B.1.84|Democratic Republic of the Congo|2020-05-25	Africa|hCoV-19/South Africa/R05204/2020|EPI ISL 450297|B.52|South Africa|2020-03-19	0.0004588377	Africa
Africa|hCoV-19/DRC/11676/2020|EPI ISL 527531|B.1|Democratic Republic of the Congo|2020-05-26	Africa|hCoV-19/South Africa/R05204/2020|EPI ISL 450297|B.52|South Africa|2020-03-19	0.0006734313	Africa
Africa|hCoV-19/DRC/11677/2020|EPI ISL 527515|B.1.214|Democratic Republic of the Congo|2020-05-26	Africa|hCoV-19/South Africa/R05204/2020|EPI ISL 450297|B.52|South Africa|2020-03-19	0.0005994634	Africa
Africa|hCoV-19/DRC/11732/2020|EPI ISL 527536|B.1.214|Democratic Republic of the Congo|2020-05-26	Africa|hCoV-19/South Africa/R05204/2020|EPI ISL 450297|B.52|South Africa|2020-03-19	0.0004586869	Africa
Africa|hCoV-19/DRC/11733/2020|EPI ISL 527571|B.1.149|Democratic Republic of the Congo|2020-05-26	Africa|hCoV-19/South Africa/R05204/2020|EPI ISL 450297|B.52|South Africa|2020-03-19	0.0004867957	Africa
Africa|hCoV-19/DRC/11806/2020|EPI ISL 527572|B.1.214|Democratic Republic of the Congo|2020-05-26	Africa|hCoV-19/South Africa/R05204/2020|EPI ISL 450297|B.52|South Africa|2020-03-19	0.0005942747	Africa
Africa|hCoV-19/DRC/1234/2020|EPI ISL 429258|B.1.5|Democratic Republic of the Congo|2020-04-06	Africa|hCoV-19/South Africa/R05204/2020|EPI ISL 450297|B.52|South Africa|2020-03-19	0.0003970764	Africa
Africa|hCoV-19/DRC/1249/2020|EPI ISL 429259|B.1.5|Democratic Republic of the Congo|2020-04-06	Africa|hCoV-19/South Africa/R05204/2020|EPI ISL 450297|B.52|South Africa|2020-03-19	0.0003841681	Africa
Africa|hCoV-19/DRC/1319/2020|EPI ISL 431011|B.1.128|Democratic Republic of the Congo|2020-04-07	Africa|hCoV-19/South Africa/R05204/2020|EPI ISL 450297|B.52|South Africa|2020-03-19	0.0004884212	Africa
Africa|hCoV-19/DRC/1324/2020|EPI ISL 435033|B.1.128|Democratic Republic of the Congo|2020-04-07	Africa|hCoV-19/South Africa/R05204/2020|EPI ISL 450297|B.52|South Africa|2020-03-19	0.0004875200	Africa
Africa|hCoV-19/DRC/1326/2020|EPI ISL 435116|B.1|Democratic Republic of the Congo|2020-04-07	Africa|hCoV-19/South Africa/R05204/2020|EPI ISL 450297|B.52|South Africa|2020-03-19	0.0004579858	Africa
Africa|hCoV-19/DRC/1375/2020|EPI ISL 435117|B.1.1.1|Democratic Republic of the Congo|2020-04-07	Africa|hCoV-19/South Africa/R05204/2020|EPI ISL 450297|B.52|South Africa|2020-03-19	0.0006322216	Africa
Africa|hCoV-19/DRC/1376/2020|EPI ISL 431012|B.1.1.1|Democratic Republic of the Congo|2020-04-07	Africa|hCoV-19/South Africa/R05204/2020|EPI ISL 450297|B.52|South Africa|2020-03-19	0.0005918955	Africa
Africa|hCoV-19/DRC/1377/2020|EPI ISL 434678|B.1.1.1|Democratic Republic of the Congo|2020-04-07	Africa|hCoV-19/South Africa/R05204/2020|EPI ISL 450297|B.52|South Africa|2020-03-19	0.0005567116	Africa
Africa|hCoV-19/DRC/1378/2020|EPI ISL 435118|B.1.1.1|Democratic Republic of the Congo|2020-04-07	Africa|hCoV-19/South Africa/R05204/2020|EPI ISL 450297|B.52|South Africa|2020-03-19	0.0005946573	Africa
Africa|hCoV-19/DRC/1382/2020|EPI ISL 435113|B.1.1.1|Democratic Republic of the Congo|2020-04-07	Africa|hCoV-19/South Africa/R05204/2020|EPI ISL 450297|B.52|South Africa|2020-03-19	0.0005972811	Africa
Africa|hCoV-19/DRC/1397/2020|EPI ISL 434679|B.1.1.1|Democratic Republic of the Congo|2020-04-07	Africa|hCoV-19/South Africa/R05204/2020|EPI ISL 450297|B.52|South Africa|2020-03-19	0.0005920400	Africa
Africa|hCoV-19/DRC/1398/2020|EPI ISL 435114|B.1.1.1|Democratic Republic of the Congo|2020-04-07	Africa|hCoV-19/South Africa/R05204/2020|EPI ISL 450297|B.52|South Africa|2020-03-19	0.0005564020	Africa
Africa|hCoV-19/DRC/1422/2020|EPI ISL 434680|B.1.149|Democratic Republic of the Congo|2020-04-08	Africa|hCoV-19/South Africa/R05204/2020|EPI ISL 450297|B.52|South Africa|2020-03-19	0.0004904034	Africa
Africa|hCoV-19/DRC/1423/2020|EPI ISL 434710|B.1.149|Democratic Republic of the Congo|2020-04-08	Africa|hCoV-19/South Africa/R05204/2020|EPI ISL 450297|B.52|South Africa|2020-03-19	0.0004520358	Africa
Africa|hCoV-19/DRC/1486/2020|EPI ISL 434711|B.1|Democratic Republic of the Congo|2020-04-08	Africa|hCoV-19/South Africa/R05204/2020|EPI ISL 450297|B.52|South Africa|2020-03-19	0.0004235082	Africa
Africa|hCoV-19/DRC/1516/2020|EPI ISL 435032|B.1.5|Democratic Republic of the Congo|2020-04-09	Africa|hCoV-19/South Africa/R05204/2020|EPI ISL 450297|B.52|South Africa|2020-03-19	0.0003824587	Africa
Africa|hCoV-19/DRC/1565/2020|EPI ISL 434681|B.1|Democratic Republic of the Congo|2020-04-09	Africa|hCoV-19/South Africa/R05204/2020|EPI ISL 450297|B.52|South Africa|2020-03-19	0.0004188129	Africa
Africa|hCoV-19/DRC/158/2020|EPI ISL 417950|B.40|Democratic Republic of the Congo|2020-03-20	Africa|hCoV-19/South Africa/R05204/2020|EPI ISL 450297|B.52|South Africa|2020-03-19	0.0004520764	Africa
Africa|hCoV-19/DRC/1715/2020|EPI ISL 435156|B.1.84|Democratic Republic of the Congo|2020-04-10	Africa|hCoV-19/South Africa/R05204/2020|EPI ISL 450297|B.52|South Africa|2020-03-19	0.0004529146	Africa
Africa|hCoV-19/DRC/1767/2020|EPI ISL 435157|B.1.5|Democratic Republic of the Congo|2020-04-10	Africa|hCoV-19/South Africa/R05204/2020|EPI ISL 450297|B.52|South Africa|2020-03-19	0.0003904626	Africa
Africa|hCoV-19/DRC/1779/2020|EPI ISL 435158|C.14|Democratic Republic of the Congo|2020-04-10	Africa|hCoV-19/South Africa/R05204/2020|EPI ISL 450297|B.52|South Africa|2020-03-19	0.0006686405	Africa
Africa|hCoV-19/DRC/191/2020|EPI ISL 417955|B.1.128|Democratic Republic of the Congo|2020-03-21	Africa|hCoV-19/South Africa/R05204/2020|EPI ISL 450297|B.52|South Africa|2020-03-19	0.0004872045	Africa
Africa|hCoV-19/DRC/1952/2020|EPI ISL 435159|B.1.5|Democratic Republic of the Congo|2020-04-11	Africa|hCoV-19/South Africa/R05204/2020|EPI ISL 450297|B.52|South Africa|2020-03-19	0.0003851227	Africa
Africa|hCoV-19/DRC/1982/2020|EPI ISL 435160|B.1|Democratic Republic of the Congo|2020-04-12	Africa|hCoV-19/South Africa/R05204/2020|EPI ISL 450297|B.52|South Africa|2020-03-19	0.0004186041	Africa
Africa|hCoV-19/DRC/2047/2020|EPI ISL 435161|B.1.1.1|Democratic Republic of the Congo|2020-04-12	Africa|hCoV-19/South Africa/R05204/2020|EPI ISL 450297|B.52|South Africa|2020-03-19	0.0005579541	Africa
Africa|hCoV-19/DRC/2063/2020|EPI ISL 435162|B.1|Democratic Republic of the Congo|2020-04-12	Africa|hCoV-19/South Africa/R05204/2020|EPI ISL 450297|B.52|South Africa|2020-03-19	0.0003838691	Africa
Africa|hCoV-19/DRC/2120/2020|EPI ISL 435163|B.1.149|Democratic Republic of the Congo|2020-04-12	Africa|hCoV-19/South Africa/R05204/2020|EPI ISL 450297|B.52|South Africa|2020-03-19	0.0004526335	Africa
Africa|hCoV-19/DRC/2121/2020|EPI ISL 435164|B.1.149|Democratic Republic of the Congo|2020-04-12	Africa|hCoV-19/South Africa/R05204/2020|EPI ISL 450297|B.52|South Africa|2020-03-19	0.0004527440	Africa
Africa|hCoV-19/DRC/2122/2020|EPI ISL 435165|B.1.149|Democratic Republic of the Congo|2020-04-13	Africa|hCoV-19/South Africa/R05204/2020|EPI ISL 450297|B.52|South Africa|2020-03-19	0.0005317699	Africa
Africa|hCoV-19/DRC/2125/2020|EPI ISL 435166|B.1.149|Democratic Republic of the Congo|2020-04-13	Africa|hCoV-19/South Africa/R05204/2020|EPI ISL 450297|B.52|South Africa|2020-03-19	0.0004575233	Africa
Africa|hCoV-19/DRC/2128/2020|EPI ISL 435167|B.1|Democratic Republic of the Congo|2020-04-13	Africa|hCoV-19/South Africa/R05204/2020|EPI ISL 450297|B.52|South Africa|2020-03-19	0.0003921887	Africa
Africa|hCoV-19/DRC/2133/2020|EPI ISL 435168|B.1.128|Democratic Republic of the Congo|2020-04-13	Africa|hCoV-19/South Africa/R05204/2020|EPI ISL 450297|B.52|South Africa|2020-03-19	0.0004949766	Africa
Africa|hCoV-19/DRC/214/2020|EPI ISL 420030|B.1.6|Democratic Republic of the Congo|2020-03-21	Africa|hCoV-19/South Africa/R05204/2020|EPI ISL 450297|B.52|South Africa|2020-03-19	0.0003838826	Africa
Africa|hCoV-19/DRC/215/2020|EPI ISL 420031|B.1.1.1|Democratic Republic of the Congo|2020-03-21	Africa|hCoV-19/South Africa/R05204/2020|EPI ISL 450297|B.52|South Africa|2020-03-19	0.0005957406	Africa
Africa|hCoV-19/DRC/2169/2020|EPI ISL 436194|B.1.5|Democratic Republic of the Congo|2020-04-13	Africa|hCoV-19/South Africa/R05204/2020|EPI ISL 450297|B.52|South Africa|2020-03-19	0.0004241772	Africa
Africa|hCoV-19/DRC/2299/2020|EPI ISL 436412|B.1.5|Democratic Republic of the Congo|2020-04-14	Africa|hCoV-19/South Africa/R05204/2020|EPI ISL 450297|B.52|South Africa|2020-03-19	0.0004520468	Africa
Africa|hCoV-19/DRC/236/2020|EPI ISL 420032|B.1.128|Democratic Republic of the Congo|2020-03-22	Africa|hCoV-19/South Africa/R05204/2020|EPI ISL 450297|B.52|South Africa|2020-03-19	0.0004881778	Africa
Africa|hCoV-19/DRC/2363/2020|EPI ISL 437194|B.1.84|Democratic Republic of the Congo|2020-04-14	Africa|hCoV-19/South Africa/R05204/2020|EPI ISL 450297|B.52|South Africa|2020-03-19	0.0004172278	Africa
Africa|hCoV-19/DRC/2384/2020|EPI ISL 437196|B.1.149|Democratic Republic of the Congo|2020-04-14	Africa|hCoV-19/South Africa/R05204/2020|EPI ISL 450297|B.52|South Africa|2020-03-19	0.0004536444	Africa
Africa|hCoV-19/DRC/241/2020|EPI ISL 420033|B.1.1.75|Democratic Republic of the Congo|2020-03-22	Africa|hCoV-19/South Africa/R05204/2020|EPI ISL 450297|B.52|South Africa|2020-03-19	0.0005231368	Africa
Africa|hCoV-19/DRC/243/2020|EPI ISL 420034|B.1|Democratic Republic of the Congo|2020-03-22	Africa|hCoV-19/South Africa/R05204/2020|EPI ISL 450297|B.52|South Africa|2020-03-19	0.0003883851	Africa
Africa|hCoV-19/DRC/248/2020|EPI ISL 420035|B.1.5|Democratic Republic of the Congo|2020-03-22	Africa|hCoV-19/South Africa/R05204/2020|EPI ISL 450297|B.52|South Africa|2020-03-19	0.0003486601	Africa
Africa|hCoV-19/DRC/2496/2020|EPI ISL 437337|B.1.149|Democratic Republic of the Congo|2020-04-15	Africa|hCoV-19/South Africa/R05204/2020|EPI ISL 450297|B.52|South Africa|2020-03-19	0.0004868180	Africa
Africa|hCoV-19/DRC/2529/2020|EPI ISL 437338|B.1.178|Democratic Republic of the Congo|2020-04-15	Africa|hCoV-19/South Africa/R05204/2020|EPI ISL 450297|B.52|South Africa|2020-03-19	0.0004520358	Africa
Africa|hCoV-19/DRC/253/2020|EPI ISL 420838|B.1.5|Democratic Republic of the Congo|2020-03-22	Africa|hCoV-19/South Africa/R05204/2020|EPI ISL 450297|B.52|South Africa|2020-03-19	0.0003483571	Africa
Africa|hCoV-19/DRC/2536/2020|EPI ISL 437339|B.1|Democratic Republic of the Congo|2020-04-15	Africa|hCoV-19/South Africa/R05204/2020|EPI ISL 450297|B.52|South Africa|2020-03-19	0.0004520360	Africa
Africa|hCoV-19/DRC/254/2020|EPI ISL 420839|B.1|Democratic Republic of the Congo|2020-03-22	Africa|hCoV-19/South Africa/R05204/2020|EPI ISL 450297|B.52|South Africa|2020-03-19	0.0003841011	Africa
Africa|hCoV-19/DRC/2563/2020|EPI ISL 437340|B.1.9|Democratic Republic of the Congo|2020-04-15	Africa|hCoV-19/South Africa/R05204/2020|EPI ISL 450297|B.52|South Africa|2020-03-19	0.0006607504	Africa
Africa|hCoV-19/DRC/2580/2020|EPI ISL 437341|B.1.5|Democratic Republic of the Congo|2020-04-15	Africa|hCoV-19/South Africa/R05204/2020|EPI ISL 450297|B.52|South Africa|2020-03-19	0.0003824414	Africa
Africa|hCoV-19/DRC/2644/2020|EPI ISL 437342|B.1.84|Democratic Republic of the Congo|2020-04-15	Africa|hCoV-19/South Africa/R05204/2020|EPI ISL 450297|B.52|South Africa|2020-03-19	0.0004901425	Africa
Africa|hCoV-19/DRC/2670/2020|EPI ISL 437343|B.1.9|Democratic Republic of the Congo|2020-04-15	Africa|hCoV-19/South Africa/R05204/2020|EPI ISL 450297|B.52|South Africa|2020-03-19	0.0006955890	Africa
Africa|hCoV-19/DRC/2727/2020|EPI ISL 437344|B.1|Democratic Republic of the Congo|2020-04-16	Africa|hCoV-19/South Africa/R05204/2020|EPI ISL 450297|B.52|South Africa|2020-03-19	0.0003859562	Africa
Africa|hCoV-19/DRC/2728/2020|EPI ISL 437345|B.1.84|Democratic Republic of the Congo|2020-04-16	Africa|hCoV-19/South Africa/R05204/2020|EPI ISL 450297|B.52|South Africa|2020-03-19	0.0004529708	Africa
Africa|hCoV-19/DRC/2813/2020|EPI ISL 437346|C.14|Democratic Republic of the Congo|2020-04-16	Africa|hCoV-19/South Africa/R05204/2020|EPI ISL 450297|B.52|South Africa|2020-03-19	0.0006956232	Africa
Africa|hCoV-19/DRC/2819/2020|EPI ISL 437347|B.1|Democratic Republic of the Congo|2020-04-16	Africa|hCoV-19/South Africa/R05204/2020|EPI ISL 450297|B.52|South Africa|2020-03-19	0.0004874907	Africa
Africa|hCoV-19/DRC/2827/2020|EPI ISL 437348|B.1|Democratic Republic of the Congo|2020-04-16	Africa|hCoV-19/South Africa/R05204/2020|EPI ISL 450297|B.52|South Africa|2020-03-19	0.0003824413	Africa
Africa|hCoV-19/DRC/2855/2020|EPI ISL 437350|B.1|Democratic Republic of the Congo|2020-04-16	Africa|hCoV-19/South Africa/R05204/2020|EPI ISL 450297|B.52|South Africa|2020-03-19	0.0004172551	Africa
Africa|hCoV-19/DRC/2864/2020|EPI ISL 437351|B.1|Democratic Republic of the Congo|2020-04-16	Africa|hCoV-19/South Africa/R05204/2020|EPI ISL 450297|B.52|South Africa|2020-03-19	0.0004181667	Africa
Africa|hCoV-19/DRC/2904/2020|EPI ISL 437352|B.1|Democratic Republic of the Congo|2020-04-17	Africa|hCoV-19/South Africa/R05204/2020|EPI ISL 450297|B.52|South Africa|2020-03-19	0.0003824587	Africa
Africa|hCoV-19/DRC/2938/2020|EPI ISL 437353|B.1.275|Democratic Republic of the Congo|2020-04-17	Africa|hCoV-19/South Africa/R05204/2020|EPI ISL 450297|B.52|South Africa|2020-03-19	0.0005973559	Africa
Africa|hCoV-19/DRC/2939/2020|EPI ISL 437354|B.1|Democratic Republic of the Congo|2020-04-17	Africa|hCoV-19/South Africa/R05204/2020|EPI ISL 450297|B.52|South Africa|2020-03-19	0.0005216033	Africa
Africa|hCoV-19/DRC/2942/2020|EPI ISL 437355|B.1|Democratic Republic of the Congo|2020-04-17	Africa|hCoV-19/South Africa/R05204/2020|EPI ISL 450297|B.52|South Africa|2020-03-19	0.0004891477	Africa
Africa|hCoV-19/DRC/299/2020|EPI ISL 420840|B.4|Democratic Republic of the Congo|2020-03-20	Africa|hCoV-19/South Africa/R05204/2020|EPI ISL 450297|B.52|South Africa|2020-03-19	0.0005966347	Africa
Africa|hCoV-19/DRC/300/2020|EPI ISL 420841|A|Democratic Republic of the Congo|2020-03-22	Africa|hCoV-19/South Africa/R05204/2020|EPI ISL 450297|B.52|South Africa|2020-03-19	0.0003827622	Africa
Africa|hCoV-19/DRC/3041/2020|EPI ISL 437356|B.1|Democratic Republic of the Congo|2020-04-18	Africa|hCoV-19/South Africa/R05204/2020|EPI ISL 450297|B.52|South Africa|2020-03-19	0.0004867960	Africa
Africa|hCoV-19/DRC/307/2020|EPI ISL 420842|B.1.9|Democratic Republic of the Congo|2020-03	Africa|hCoV-19/South Africa/R05204/2020|EPI ISL 450297|B.52|South Africa|2020-03-19	0.0004936659	Africa
Africa|hCoV-19/DRC/3070/2020|EPI ISL 437357|B.1.214|Democratic Republic of the Congo|2020-04-18	Africa|hCoV-19/South Africa/R05204/2020|EPI ISL 450297|B.52|South Africa|2020-03-19	0.0005215799	Africa
Africa|hCoV-19/DRC/3089/2020|EPI ISL 437358|B.1.84|Democratic Republic of the Congo|2020-04-19	Africa|hCoV-19/South Africa/R05204/2020|EPI ISL 450297|B.52|South Africa|2020-03-19	0.0004520061	Africa
Africa|hCoV-19/DRC/3440/2020|EPI ISL 447597|B.1.84|Democratic Republic of the Congo|2020-04-22	Africa|hCoV-19/South Africa/R05204/2020|EPI ISL 450297|B.52|South Africa|2020-03-19	0.0004538046	Africa
Africa|hCoV-19/DRC/3451/2020|EPI ISL 447598|B.1.178|Democratic Republic of the Congo|2020-04-22	Africa|hCoV-19/South Africa/R05204/2020|EPI ISL 450297|B.52|South Africa|2020-03-19	0.0004541786	Africa
Africa|hCoV-19/DRC/3453/2020|EPI ISL 447599|B.1.84|Democratic Republic of the Congo|2020-04-22	Africa|hCoV-19/South Africa/R05204/2020|EPI ISL 450297|B.52|South Africa|2020-03-19	0.0004540900	Africa
Africa|hCoV-19/DRC/3481/2020|EPI ISL 447600|B.1|Democratic Republic of the Congo|2020-04-22	Africa|hCoV-19/South Africa/R05204/2020|EPI ISL 450297|B.52|South Africa|2020-03-19	0.0003884735	Africa
Africa|hCoV-19/DRC/3482/2020|EPI ISL 447601|B.1|Democratic Republic of the Congo|2020-04-22	Africa|hCoV-19/South Africa/R05204/2020|EPI ISL 450297|B.52|South Africa|2020-03-19	0.0004202414	Africa
Africa|hCoV-19/DRC/3483/2020|EPI ISL 447602|B.1|Democratic Republic of the Congo|2020-04-22	Africa|hCoV-19/South Africa/R05204/2020|EPI ISL 450297|B.52|South Africa|2020-03-19	0.0003878709	Africa
Africa|hCoV-19/DRC/3490/2020|EPI ISL 447603|B.1|Democratic Republic of the Congo|2020-04-22	Africa|hCoV-19/South Africa/R05204/2020|EPI ISL 450297|B.52|South Africa|2020-03-19	0.0004192930	Africa
Africa|hCoV-19/DRC/3504/2020|EPI ISL 447604|B.1.149|Democratic Republic of the Congo|2020-04-23	Africa|hCoV-19/South Africa/R05204/2020|EPI ISL 450297|B.52|South Africa|2020-03-19	0.0004588519	Africa
Africa|hCoV-19/DRC/352/2020|EPI ISL 420850|B.1.5|Democratic Republic of the Congo|2020-03	Africa|hCoV-19/South Africa/R05204/2020|EPI ISL 450297|B.52|South Africa|2020-03-19	0.0004188275	Africa
Africa|hCoV-19/DRC/353/2020|EPI ISL 420843|B.1.5|Democratic Republic of the Congo|2020-03	Africa|hCoV-19/South Africa/R05204/2020|EPI ISL 450297|B.52|South Africa|2020-03-19	0.0003487700	Africa
Africa|hCoV-19/DRC/355/2020|EPI ISL 420844|B.1|Democratic Republic of the Congo|2020-03	Africa|hCoV-19/South Africa/R05204/2020|EPI ISL 450297|B.52|South Africa|2020-03-19	0.0003835747	Africa
Africa|hCoV-19/DRC/3552/2020|EPI ISL 447605|B.1.84|Democratic Republic of the Congo|2020-04-23	Africa|hCoV-19/South Africa/R05204/2020|EPI ISL 450297|B.52|South Africa|2020-03-19	0.0004559798	Africa
Africa|hCoV-19/DRC/3595/2020|EPI ISL 447606|B.1.5|Democratic Republic of the Congo|2020-04-23	Africa|hCoV-19/South Africa/R05204/2020|EPI ISL 450297|B.52|South Africa|2020-03-19	0.0004180645	Africa
Africa|hCoV-19/DRC/3632/2020|EPI ISL 447607|B.1.5|Democratic Republic of the Congo|2020-04-23	Africa|hCoV-19/South Africa/R05204/2020|EPI ISL 450297|B.52|South Africa|2020-03-19	0.0004194338	Africa
Africa|hCoV-19/DRC/3633/2020|EPI ISL 447230|B.1.5|Democratic Republic of the Congo|2020-04-23	Africa|hCoV-19/South Africa/R05204/2020|EPI ISL 450297|B.52|South Africa|2020-03-19	0.0004202559	Africa
Africa|hCoV-19/DRC/3653/2020|EPI ISL 447231|B.1.128|Democratic Republic of the Congo|2020-04-23	Africa|hCoV-19/South Africa/R05204/2020|EPI ISL 450297|B.52|South Africa|2020-03-19	0.0005593169	Africa
Africa|hCoV-19/DRC/3659/2020|EPI ISL 447232|B.1.128|Democratic Republic of the Congo|2020-04-23	Africa|hCoV-19/South Africa/R05204/2020|EPI ISL 450297|B.52|South Africa|2020-03-19	0.0005598455	Africa
Africa|hCoV-19/DRC/3661/2020|EPI ISL 447233|B.1.128|Democratic Republic of the Congo|2020-04-23	Africa|hCoV-19/South Africa/R05204/2020|EPI ISL 450297|B.52|South Africa|2020-03-19	0.0005597281	Africa
Africa|hCoV-19/DRC/3662/2020|EPI ISL 447234|B.1.128|Democratic Republic of the Congo|2020-04-23	Africa|hCoV-19/South Africa/R05204/2020|EPI ISL 450297|B.52|South Africa|2020-03-19	0.0005593174	Africa
Africa|hCoV-19/DRC/3664/2020|EPI ISL 447235|B.1.128|Democratic Republic of the Congo|2020-04-23	Africa|hCoV-19/South Africa/R05204/2020|EPI ISL 450297|B.52|South Africa|2020-03-19	0.0005593957	Africa
Africa|hCoV-19/DRC/3683/2020|EPI ISL 447236|B.1.5|Democratic Republic of the Congo|2020-04-24	Africa|hCoV-19/South Africa/R05204/2020|EPI ISL 450297|B.52|South Africa|2020-03-19	0.0004544056	Africa
Africa|hCoV-19/DRC/3688/2020|EPI ISL 447237|B.1.128|Democratic Republic of the Congo|2020-04-24	Africa|hCoV-19/South Africa/R05204/2020|EPI ISL 450297|B.52|South Africa|2020-03-19	0.0005575053	Africa
Africa|hCoV-19/DRC/376/2020|EPI ISL 420851|B.1.6|Democratic Republic of the Congo|2020-03-25	Africa|hCoV-19/South Africa/R05204/2020|EPI ISL 450297|B.52|South Africa|2020-03-19	0.0004531135	Africa
Africa|hCoV-19/DRC/3764/2020|EPI ISL 447238|B.1.84|Democratic Republic of the Congo|2020-04-24	Africa|hCoV-19/South Africa/R05204/2020|EPI ISL 450297|B.52|South Africa|2020-03-19	0.0004880195	Africa
Africa|hCoV-19/DRC/3768/2020|EPI ISL 447239|B.1.84|Democratic Republic of the Congo|2020-04-24	Africa|hCoV-19/South Africa/R05204/2020|EPI ISL 450297|B.52|South Africa|2020-03-19	0.0004541104	Africa
Africa|hCoV-19/DRC/3778/2020|EPI ISL 447240|B.1.128|Democratic Republic of the Congo|2020-04-24	Africa|hCoV-19/South Africa/R05204/2020|EPI ISL 450297|B.52|South Africa|2020-03-19	0.0005564003	Africa
Africa|hCoV-19/DRC/3787/2020|EPI ISL 447241|B.1|Democratic Republic of the Congo|2020-04-24	Africa|hCoV-19/South Africa/R05204/2020|EPI ISL 450297|B.52|South Africa|2020-03-19	0.0004216038	Africa
Africa|hCoV-19/DRC/3791/2020|EPI ISL 447242|B.1|Democratic Republic of the Congo|2020-04-24	Africa|hCoV-19/South Africa/R05204/2020|EPI ISL 450297|B.52|South Africa|2020-03-19	0.0004617753	Africa
Africa|hCoV-19/DRC/3803/2020|EPI ISL 447243|B.1|Democratic Republic of the Congo|2020-04-24	Africa|hCoV-19/South Africa/R05204/2020|EPI ISL 450297|B.52|South Africa|2020-03-19	0.0003876792	Africa
Africa|hCoV-19/DRC/3806/2020|EPI ISL 447244|B.1|Democratic Republic of the Congo|2020-04-24	Africa|hCoV-19/South Africa/R05204/2020|EPI ISL 450297|B.52|South Africa|2020-03-19	0.0003876658	Africa
Africa|hCoV-19/DRC/3827/2020|EPI ISL 447245|B.1|Democratic Republic of the Congo|2020-04-24	Africa|hCoV-19/South Africa/R05204/2020|EPI ISL 450297|B.52|South Africa|2020-03-19	0.0005243358	Africa
Africa|hCoV-19/DRC/3829/2020|EPI ISL 447246|B.1|Democratic Republic of the Congo|2020-04-24	Africa|hCoV-19/South Africa/R05204/2020|EPI ISL 450297|B.52|South Africa|2020-03-19	0.0004900208	Africa
Africa|hCoV-19/DRC/3834/2020|EPI ISL 447247|A|Democratic Republic of the Congo|2020-04-25	Africa|hCoV-19/South Africa/R05204/2020|EPI ISL 450297|B.52|South Africa|2020-03-19	0.0004221377	Africa
Africa|hCoV-19/DRC/3837/2020|EPI ISL 447248|B.1.128|Democratic Republic of the Congo|2020-04-25	Africa|hCoV-19/South Africa/R05204/2020|EPI ISL 450297|B.52|South Africa|2020-03-19	0.0005590242	Africa
Africa|hCoV-19/DRC/3841/2020|EPI ISL 447249|B.1.128|Democratic Republic of the Congo|2020-04-25	Africa|hCoV-19/South Africa/R05204/2020|EPI ISL 450297|B.52|South Africa|2020-03-19	0.0005925743	Africa
Africa|hCoV-19/DRC/3842/2020|EPI ISL 471396|B.1.128|Democratic Republic of the Congo|2020-04-25	Africa|hCoV-19/South Africa/R05204/2020|EPI ISL 450297|B.52|South Africa|2020-03-19	0.0005912144	Africa
Africa|hCoV-19/DRC/3846/2020|EPI ISL 471397|B.1.84|Democratic Republic of the Congo|2020-04-25	Africa|hCoV-19/South Africa/R05204/2020|EPI ISL 450297|B.52|South Africa|2020-03-19	0.0005215907	Africa
Africa|hCoV-19/DRC/3937/2020|EPI ISL 471398|B.1|Democratic Republic of the Congo|2020-04-25	Africa|hCoV-19/South Africa/R05204/2020|EPI ISL 450297|B.52|South Africa|2020-03-19	0.0004868079	Africa
Africa|hCoV-19/DRC/3941/2020|EPI ISL 471399|B.1.128|Democratic Republic of the Congo|2020-04-25	Africa|hCoV-19/South Africa/R05204/2020|EPI ISL 450297|B.52|South Africa|2020-03-19	0.0005249489	Africa
Africa|hCoV-19/DRC/3947/2020|EPI ISL 471400|B.1.214|Democratic Republic of the Congo|2020-04-25	Africa|hCoV-19/South Africa/R05204/2020|EPI ISL 450297|B.52|South Africa|2020-03-19	0.0005911753	Africa
Africa|hCoV-19/DRC/3949/2020|EPI ISL 471401|B.1.84|Democratic Republic of the Congo|2020-04-26	Africa|hCoV-19/South Africa/R05204/2020|EPI ISL 450297|B.52|South Africa|2020-03-19	0.0004172277	Africa
Africa|hCoV-19/DRC/396/2020|EPI ISL 420852|B.1.6|Democratic Republic of the Congo|2020-03-26	Africa|hCoV-19/South Africa/R05204/2020|EPI ISL 450297|B.52|South Africa|2020-03-19	0.0004180459	Africa
Africa|hCoV-19/DRC/397/2020|EPI ISL 420845|B.1.6|Democratic Republic of the Congo|2020-03-26	Africa|hCoV-19/South Africa/R05204/2020|EPI ISL 450297|B.52|South Africa|2020-03-19	0.0004172901	Africa
Africa|hCoV-19/DRC/400/2020|EPI ISL 420846|B.1.5|Democratic Republic of the Congo|2020-03	Africa|hCoV-19/South Africa/R05204/2020|EPI ISL 450297|B.52|South Africa|2020-03-19	0.0003835347	Africa
Africa|hCoV-19/DRC/4012/2020|EPI ISL 471402|B.1|Democratic Republic of the Congo|2020-04-26	Africa|hCoV-19/South Africa/R05204/2020|EPI ISL 450297|B.52|South Africa|2020-03-19	0.0005216143	Africa
Africa|hCoV-19/DRC/402/2020|EPI ISL 420853|B.1|Democratic Republic of the Congo|2020-03-26	Africa|hCoV-19/South Africa/R05204/2020|EPI ISL 450297|B.52|South Africa|2020-03-19	0.0004309232	Africa
Africa|hCoV-19/DRC/4020/2020|EPI ISL 471403|B.1.5|Democratic Republic of the Congo|2020-04-26	Africa|hCoV-19/South Africa/R05204/2020|EPI ISL 450297|B.52|South Africa|2020-03-19	0.0004868290	Africa
Africa|hCoV-19/DRC/4026/2020|EPI ISL 471404|B.1.84|Democratic Republic of the Congo|2020-04-27	Africa|hCoV-19/South Africa/R05204/2020|EPI ISL 450297|B.52|South Africa|2020-03-19	0.0004541421	Africa
Africa|hCoV-19/DRC/4060/2020|EPI ISL 471405|B.1|Democratic Republic of the Congo|2020-04-27	Africa|hCoV-19/South Africa/R05204/2020|EPI ISL 450297|B.52|South Africa|2020-03-19	0.0004867960	Africa
Africa|hCoV-19/DRC/4075/2020|EPI ISL 471406|B.1.214|Democratic Republic of the Congo|2020-04-27	Africa|hCoV-19/South Africa/R05204/2020|EPI ISL 450297|B.52|South Africa|2020-03-19	0.0005216142	Africa
Africa|hCoV-19/DRC/4084/2020|EPI ISL 471407|B.1.214|Democratic Republic of the Congo|2020-04-27	Africa|hCoV-19/South Africa/R05204/2020|EPI ISL 450297|B.52|South Africa|2020-03-19	0.0005911752	Africa
Africa|hCoV-19/DRC/4132/2020|EPI ISL 471408|B.1|Democratic Republic of the Congo|2020-04-27	Africa|hCoV-19/South Africa/R05204/2020|EPI ISL 450297|B.52|South Africa|2020-03-19	0.0005215780	Africa
Africa|hCoV-19/DRC/4141/2020|EPI ISL 471409|B.1.128|Democratic Republic of the Congo|2020-04-27	Africa|hCoV-19/South Africa/R05204/2020|EPI ISL 450297|B.52|South Africa|2020-03-19	0.0005564002	Africa
Africa|hCoV-19/DRC/4145/2020|EPI ISL 471410|B.1|Democratic Republic of the Congo|2020-04-27	Africa|hCoV-19/South Africa/R05204/2020|EPI ISL 450297|B.52|South Africa|2020-03-19	0.0004520264	Africa
Africa|hCoV-19/DRC/4194/2020|EPI ISL 471414|B.1.5|Democratic Republic of the Congo|2020-04-28	Africa|hCoV-19/South Africa/R05204/2020|EPI ISL 450297|B.52|South Africa|2020-03-19	0.0004867960	Africa
Africa|hCoV-19/DRC/4250/2020|EPI ISL 471415|B.1.1.1|Democratic Republic of the Congo|2020-04-28	Africa|hCoV-19/South Africa/R05204/2020|EPI ISL 450297|B.52|South Africa|2020-03-19	0.0006608148	Africa
Africa|hCoV-19/DRC/4279/2020|EPI ISL 514114|B.1|Democratic Republic of the Congo|2020-04-28	Africa|hCoV-19/South Africa/R05204/2020|EPI ISL 450297|B.52|South Africa|2020-03-19	0.0004893701	Africa
Africa|hCoV-19/DRC/4282/2020|EPI ISL 514103|B.1.128|Democratic Republic of the Congo|2020-04-08	Africa|hCoV-19/South Africa/R05204/2020|EPI ISL 450297|B.52|South Africa|2020-03-19	0.0005243491	Africa
Africa|hCoV-19/DRC/4284/2020|EPI ISL 514115|B.1.128|Democratic Republic of the Congo|2020-04-28	Africa|hCoV-19/South Africa/R05204/2020|EPI ISL 450297|B.52|South Africa|2020-03-19	0.0005243491	Africa
Africa|hCoV-19/DRC/431/2020|EPI ISL 420847|B.1.147|Democratic Republic of the Congo|2020-03-26	Africa|hCoV-19/South Africa/R05204/2020|EPI ISL 450297|B.52|South Africa|2020-03-19	0.0004178815	Africa
Africa|hCoV-19/DRC/4418/2020|EPI ISL 496506|B.1.128|Democratic Republic of the Congo|2020-04-29	Africa|hCoV-19/South Africa/R05204/2020|EPI ISL 450297|B.52|South Africa|2020-03-19	0.0005593370	Africa
Africa|hCoV-19/DRC/4422/2020|EPI ISL 496507|B.1.128|Democratic Republic of the Congo|2020-04-29	Africa|hCoV-19/South Africa/R05204/2020|EPI ISL 450297|B.52|South Africa|2020-03-19	0.0005273902	Africa
Africa|hCoV-19/DRC/4427/2020|EPI ISL 496508|B.1.128|Democratic Republic of the Congo|2020-04-29	Africa|hCoV-19/South Africa/R05204/2020|EPI ISL 450297|B.52|South Africa|2020-03-19	0.0005308981	Africa
Africa|hCoV-19/DRC/4429/2020|EPI ISL 513589|B.1.128|Democratic Republic of the Congo|2020-04-29	Africa|hCoV-19/South Africa/R05204/2020|EPI ISL 450297|B.52|South Africa|2020-03-19	0.0005310485	Africa
Africa|hCoV-19/DRC/4430/2020|EPI ISL 496509|B.1.128|Democratic Republic of the Congo|2020-04-29	Africa|hCoV-19/South Africa/R05204/2020|EPI ISL 450297|B.52|South Africa|2020-03-19	0.0005248435	Africa
Africa|hCoV-19/DRC/4437/2020|EPI ISL 513590|B.1.128|Democratic Republic of the Congo|2020-05-02	Africa|hCoV-19/South Africa/R05204/2020|EPI ISL 450297|B.52|South Africa|2020-03-19	0.0005665639	Africa
Africa|hCoV-19/DRC/4442/2020|EPI ISL 496510|B.1.128|Democratic Republic of the Congo|2020-04-29	Africa|hCoV-19/South Africa/R05204/2020|EPI ISL 450297|B.52|South Africa|2020-03-19	0.0005275564	Africa
Africa|hCoV-19/DRC/4444/2020|EPI ISL 514104|B.1.128|Democratic Republic of the Congo|2020-04-29	Africa|hCoV-19/South Africa/R05204/2020|EPI ISL 450297|B.52|South Africa|2020-03-19	0.0005243485	Africa
Africa|hCoV-19/DRC/445/2020|EPI ISL 420848|B.1|Democratic Republic of the Congo|2020-03	Africa|hCoV-19/South Africa/R05204/2020|EPI ISL 450297|B.52|South Africa|2020-03-19	0.0003917040	Africa
Africa|hCoV-19/DRC/4501/2020|EPI ISL 513591|B.1.5|Democratic Republic of the Congo|2020-05-30	Africa|hCoV-19/South Africa/R05204/2020|EPI ISL 450297|B.52|South Africa|2020-03-19	0.0004249057	Africa
Africa|hCoV-19/DRC/4516/2020|EPI ISL 487192|B.1.1.275|Democratic Republic of the Congo|2020-04-28	Africa|hCoV-19/South Africa/R05204/2020|EPI ISL 450297|B.52|South Africa|2020-03-19	0.0004881088	Africa
Africa|hCoV-19/DRC/4524/2020|EPI ISL 513597|A|Democratic Republic of the Congo|2020-04-30	Africa|hCoV-19/South Africa/R05204/2020|EPI ISL 450297|B.52|South Africa|2020-03-19	0.0004527975	Africa
Africa|hCoV-19/DRC/4541/2020|EPI ISL 513598|B.1|Democratic Republic of the Congo|2020-04-30	Africa|hCoV-19/South Africa/R05204/2020|EPI ISL 450297|B.52|South Africa|2020-03-19	0.0004868615	Africa
Africa|hCoV-19/DRC/4551/2020|EPI ISL 513599|B.1.178|Democratic Republic of the Congo|2020-04-30	Africa|hCoV-19/South Africa/R05204/2020|EPI ISL 450297|B.52|South Africa|2020-03-19	0.0005577711	Africa
Africa|hCoV-19/DRC/4561/2020|EPI ISL 513600|B.1|Democratic Republic of the Congo|2020-04-30	Africa|hCoV-19/South Africa/R05204/2020|EPI ISL 450297|B.52|South Africa|2020-03-19	0.0004867959	Africa
Africa|hCoV-19/DRC/4562/2020|EPI ISL 513601|B.1.214|Democratic Republic of the Congo|2020-04-30	Africa|hCoV-19/South Africa/R05204/2020|EPI ISL 450297|B.52|South Africa|2020-03-19	0.0004868078	Africa
Africa|hCoV-19/DRC/4568/2020|EPI ISL 513602|B.1|Democratic Republic of the Congo|2020-04-30	Africa|hCoV-19/South Africa/R05204/2020|EPI ISL 450297|B.52|South Africa|2020-03-19	0.0004915810	Africa
Africa|hCoV-19/DRC/4578/2020|EPI ISL 513603|B.1|Democratic Republic of the Congo|2020-04-30	Africa|hCoV-19/South Africa/R05204/2020|EPI ISL 450297|B.52|South Africa|2020-03-19	0.0005265015	Africa
Africa|hCoV-19/DRC/4613/2020|EPI ISL 513604|B.1.214|Democratic Republic of the Congo|2020-04-30	Africa|hCoV-19/South Africa/R05204/2020|EPI ISL 450297|B.52|South Africa|2020-03-19	0.0005222258	Africa
Africa|hCoV-19/DRC/4614/2020|EPI ISL 513605|B.1|Democratic Republic of the Congo|2020-04-30	Africa|hCoV-19/South Africa/R05204/2020|EPI ISL 450297|B.52|South Africa|2020-03-19	0.0006259887	Africa
Africa|hCoV-19/DRC/4631/2020|EPI ISL 513606|B.1.5|Democratic Republic of the Congo|2020-04-30	Africa|hCoV-19/South Africa/R05204/2020|EPI ISL 450297|B.52|South Africa|2020-03-19	0.0006260327	Africa
Africa|hCoV-19/DRC/4633/2020|EPI ISL 513607|B.1.128|Democratic Republic of the Congo|2020-04-30	Africa|hCoV-19/South Africa/R05204/2020|EPI ISL 450297|B.52|South Africa|2020-03-19	0.0005912141	Africa
Africa|hCoV-19/DRC/4642/2020|EPI ISL 513608|B.1.128|Democratic Republic of the Congo|2020-04-30	Africa|hCoV-19/South Africa/R05204/2020|EPI ISL 450297|B.52|South Africa|2020-03-19	0.0005911876	Africa
Africa|hCoV-19/DRC/4647/2020|EPI ISL 513609|B.1.128|Democratic Republic of the Congo|2020-04-30	Africa|hCoV-19/South Africa/R05204/2020|EPI ISL 450297|B.52|South Africa|2020-03-19	0.0005564002	Africa
Africa|hCoV-19/DRC/4653/2020|EPI ISL 513610|B.1.128|Democratic Republic of the Congo|2020-04-30	Africa|hCoV-19/South Africa/R05204/2020|EPI ISL 450297|B.52|South Africa|2020-03-19	0.0005912492	Africa
Africa|hCoV-19/DRC/4681/2020|EPI ISL 514116|B.1.128|Democratic Republic of the Congo|2020-04-30	Africa|hCoV-19/South Africa/R05204/2020|EPI ISL 450297|B.52|South Africa|2020-03-19	0.0005257452	Africa
Africa|hCoV-19/DRC/4683/2020|EPI ISL 514105|B.1.5|Democratic Republic of the Congo|2020-04-30	Africa|hCoV-19/South Africa/R05204/2020|EPI ISL 450297|B.52|South Africa|2020-03-19	0.0005599040	Africa
Africa|hCoV-19/DRC/4685/2020|EPI ISL 514106|B.1.128|Democratic Republic of the Congo|2020-04-30	Africa|hCoV-19/South Africa/R05204/2020|EPI ISL 450297|B.52|South Africa|2020-03-19	0.0005936789	Africa
Africa|hCoV-19/DRC/4690/2020|EPI ISL 514117|B.1.128|Democratic Republic of the Congo|2020-04-30	Africa|hCoV-19/South Africa/R05204/2020|EPI ISL 450297|B.52|South Africa|2020-03-19	0.0005596695	Africa
Africa|hCoV-19/DRC/4693/2020|EPI ISL 514118|B.1.128|Democratic Republic of the Congo|2020-04-30	Africa|hCoV-19/South Africa/R05204/2020|EPI ISL 450297|B.52|South Africa|2020-03-19	0.0005584976	Africa
Africa|hCoV-19/DRC/4694/2020|EPI ISL 514107|B.1.128|Democratic Republic of the Congo|2020-04-30	Africa|hCoV-19/South Africa/R05204/2020|EPI ISL 450297|B.52|South Africa|2020-03-19	0.0005607084	Africa
Africa|hCoV-19/DRC/4720/2020|EPI ISL 514108|B.1.84|Democratic Republic of the Congo|2020-05-01	Africa|hCoV-19/South Africa/R05204/2020|EPI ISL 450297|B.52|South Africa|2020-03-19	0.0004896556	Africa
Africa|hCoV-19/DRC/4785/2020|EPI ISL 514119|B.1.84|Democratic Republic of the Congo|2020-05-01	Africa|hCoV-19/South Africa/R05204/2020|EPI ISL 450297|B.52|South Africa|2020-03-19	0.0005934514	Africa
Africa|hCoV-19/DRC/5019/2020|EPI ISL 496511|B.1|Democratic Republic of the Congo|2020-05-02	Africa|hCoV-19/South Africa/R05204/2020|EPI ISL 450297|B.52|South Africa|2020-03-19	0.0005383528	Africa
Africa|hCoV-19/DRC/5094/2020|EPI ISL 496491|B.1.84|Democratic Republic of the Congo|2020-05-02	Africa|hCoV-19/South Africa/R05204/2020|EPI ISL 450297|B.52|South Africa|2020-03-19	0.0004907041	Africa
Africa|hCoV-19/DRC/5186/2020|EPI ISL 496512|B.1|Democratic Republic of the Congo|2020-05-03	Africa|hCoV-19/South Africa/R05204/2020|EPI ISL 450297|B.52|South Africa|2020-03-19	0.0005302709	Africa
Africa|hCoV-19/DRC/5187/2020|EPI ISL 513619|B.1|Democratic Republic of the Congo|2020-05-03	Africa|hCoV-19/South Africa/R05204/2020|EPI ISL 450297|B.52|South Africa|2020-03-19	0.0005284411	Africa
Africa|hCoV-19/DRC/5205/2020|EPI ISL 487365|B.1.1.275|Democratic Republic of the Congo|2020-05-01	Africa|hCoV-19/South Africa/R05204/2020|EPI ISL 450297|B.52|South Africa|2020-03-19	0.0005236655	Africa
Africa|hCoV-19/DRC/521/2020|EPI ISL 420854|B.1.5|Democratic Republic of the Congo|2020-03-25	Africa|hCoV-19/South Africa/R05204/2020|EPI ISL 450297|B.52|South Africa|2020-03-19	0.0003488550	Africa
Africa|hCoV-19/DRC/5210/2020|EPI ISL 487369|B.1.1.275|Democratic Republic of the Congo|2020-05-01	Africa|hCoV-19/South Africa/R05204/2020|EPI ISL 450297|B.52|South Africa|2020-03-19	0.0005254761	Africa
Africa|hCoV-19/DRC/523/2020|EPI ISL 420849|B.1.1.1|Democratic Republic of the Congo|2020-03-28	Africa|hCoV-19/South Africa/R05204/2020|EPI ISL 450297|B.52|South Africa|2020-03-19	0.0005580899	Africa
Africa|hCoV-19/DRC/5240/2020|EPI ISL 496492|B.1|Democratic Republic of the Congo|2020-05-03	Africa|hCoV-19/South Africa/R05204/2020|EPI ISL 450297|B.52|South Africa|2020-03-19	0.0004197756	Africa
Africa|hCoV-19/DRC/5377/2020|EPI ISL 496513|B.1|Democratic Republic of the Congo|2020-05-04	Africa|hCoV-19/South Africa/R05204/2020|EPI ISL 450297|B.52|South Africa|2020-03-19	0.0004897414	Africa
Africa|hCoV-19/DRC/5538/2020|EPI ISL 514120|B.1|Democratic Republic of the Congo|2020-05-05	Africa|hCoV-19/South Africa/R05204/2020|EPI ISL 450297|B.52|South Africa|2020-03-19	0.0004598163	Africa
Africa|hCoV-19/DRC/5651/2020|EPI ISL 496493|B.1.1.1|Democratic Republic of the Congo|2020-05-06	Africa|hCoV-19/South Africa/R05204/2020|EPI ISL 450297|B.52|South Africa|2020-03-19	0.0006020750	Africa
Africa|hCoV-19/DRC/5705/2020|EPI ISL 496494|B.1.84|Democratic Republic of the Congo|2020-05-06	Africa|hCoV-19/South Africa/R05204/2020|EPI ISL 450297|B.52|South Africa|2020-03-19	0.0004651736	Africa
Africa|hCoV-19/DRC/5735/2020|EPI ISL 496495|B.1.214|Democratic Republic of the Congo|2020-05-06	Africa|hCoV-19/South Africa/R05204/2020|EPI ISL 450297|B.52|South Africa|2020-03-19	0.0004632137	Africa
Africa|hCoV-19/DRC/5815/2020|EPI ISL 495629|B.1.214|Democratic Republic of the Congo|2020-05-06	Africa|hCoV-19/South Africa/R05204/2020|EPI ISL 450297|B.52|South Africa|2020-03-19	0.0005349061	Africa
Africa|hCoV-19/DRC/5907/2020|EPI ISL 496496|B.1.84|Democratic Republic of the Congo|2020-05-07	Africa|hCoV-19/South Africa/R05204/2020|EPI ISL 450297|B.52|South Africa|2020-03-19	0.0005725112	Africa
Africa|hCoV-19/DRC/5913/2020|EPI ISL 496497|B.1|Democratic Republic of the Congo|2020-05-07	Africa|hCoV-19/South Africa/R05204/2020|EPI ISL 450297|B.52|South Africa|2020-03-19	0.0005655491	Africa
Africa|hCoV-19/DRC/5927/2020|EPI ISL 496498|B.1.9|Democratic Republic of the Congo|2020-05-07	Africa|hCoV-19/South Africa/R05204/2020|EPI ISL 450297|B.52|South Africa|2020-03-19	0.0007425896	Africa
Africa|hCoV-19/DRC/5957/2020|EPI ISL 496499|B.1.5|Democratic Republic of the Congo|2020-05-07	Africa|hCoV-19/South Africa/R05204/2020|EPI ISL 450297|B.52|South Africa|2020-03-19	0.0003839132	Africa
Africa|hCoV-19/DRC/5964/2020|EPI ISL 496500|B.1.178|Democratic Republic of the Congo|2020-05-07	Africa|hCoV-19/South Africa/R05204/2020|EPI ISL 450297|B.52|South Africa|2020-03-19	0.0003975701	Africa
Africa|hCoV-19/DRC/5996/2020|EPI ISL 496514|B.1.84|Democratic Republic of the Congo|2020-05-08	Africa|hCoV-19/South Africa/R05204/2020|EPI ISL 450297|B.52|South Africa|2020-03-19	0.0004948140	Africa
Africa|hCoV-19/DRC/6026/2020|EPI ISL 513622|B.1.1.1|Democratic Republic of the Congo|2020-05-08	Africa|hCoV-19/South Africa/R05204/2020|EPI ISL 450297|B.52|South Africa|2020-03-19	0.0006768508	Africa
Africa|hCoV-19/DRC/6143/2020|EPI ISL 496515|B.1|Democratic Republic of the Congo|2020-05-08	Africa|hCoV-19/South Africa/R05204/2020|EPI ISL 450297|B.52|South Africa|2020-03-19	0.0004603791	Africa
Africa|hCoV-19/DRC/6151/2020|EPI ISL 513620|B.1.214|Democratic Republic of the Congo|2020-05-08	Africa|hCoV-19/South Africa/R05204/2020|EPI ISL 450297|B.52|South Africa|2020-03-19	0.0005313625	Africa
Africa|hCoV-19/DRC/6163/2020|EPI ISL 513623|B.1.214|Democratic Republic of the Congo|2020-05-08	Africa|hCoV-19/South Africa/R05204/2020|EPI ISL 450297|B.52|South Africa|2020-03-19	0.0005356703	Africa
Africa|hCoV-19/DRC/6203/2020|EPI ISL 514109|B.1|Democratic Republic of the Congo|2020-05-09	Africa|hCoV-19/South Africa/R05204/2020|EPI ISL 450297|B.52|South Africa|2020-03-19	0.0006300709	Africa
Africa|hCoV-19/DRC/6209/2020|EPI ISL 514110|B.1.84|Democratic Republic of the Congo|2020-05-09	Africa|hCoV-19/South Africa/R05204/2020|EPI ISL 450297|B.52|South Africa|2020-03-19	0.0004544279	Africa
Africa|hCoV-19/DRC/6227/2020|EPI ISL 514121|B.1.84|Democratic Republic of the Congo|2020-05-09	Africa|hCoV-19/South Africa/R05204/2020|EPI ISL 450297|B.52|South Africa|2020-03-19	0.0004543961	Africa
Africa|hCoV-19/DRC/6313/2020|EPI ISL 496516|B.1.84|Democratic Republic of the Congo|2020-05-09	Africa|hCoV-19/South Africa/R05204/2020|EPI ISL 450297|B.52|South Africa|2020-03-19	0.0005754613	Africa
Africa|hCoV-19/DRC/6338/2020|EPI ISL 495630|B.1|Democratic Republic of the Congo|2020-05-09	Africa|hCoV-19/South Africa/R05204/2020|EPI ISL 450297|B.52|South Africa|2020-03-19	0.0004977313	Africa
Africa|hCoV-19/DRC/6341/2020|EPI ISL 495631|B.1|Democratic Republic of the Congo|2020-05-09	Africa|hCoV-19/South Africa/R05204/2020|EPI ISL 450297|B.52|South Africa|2020-03-19	0.0006088504	Africa
Africa|hCoV-19/DRC/6342/2020|EPI ISL 495632|B.1|Democratic Republic of the Congo|2020-05-09	Africa|hCoV-19/South Africa/R05204/2020|EPI ISL 450297|B.52|South Africa|2020-03-19	0.0005667325	Africa
Africa|hCoV-19/DRC/6361/2020|EPI ISL 495633|B.1|Democratic Republic of the Congo|2020-05-09	Africa|hCoV-19/South Africa/R05204/2020|EPI ISL 450297|B.52|South Africa|2020-03-19	0.0004667649	Africa
Africa|hCoV-19/DRC/6380/2020|EPI ISL 513611|B.1.1.275|Democratic Republic of the Congo|2020-05-04	Africa|hCoV-19/South Africa/R05204/2020|EPI ISL 450297|B.52|South Africa|2020-03-19	0.0005245995	Africa
Africa|hCoV-19/DRC/6384/2020|EPI ISL 513612|B.1.1.275|Democratic Republic of the Congo|2020-05-07	Africa|hCoV-19/South Africa/R05204/2020|EPI ISL 450297|B.52|South Africa|2020-03-19	0.0004914155	Africa
Africa|hCoV-19/DRC/6386/2020|EPI ISL 513613|B.1.1.275|Democratic Republic of the Congo|2020-05-07	Africa|hCoV-19/South Africa/R05204/2020|EPI ISL 450297|B.52|South Africa|2020-03-19	0.0004871584	Africa
Africa|hCoV-19/DRC/6389/2020|EPI ISL 513614|B.1.84|Democratic Republic of the Congo|2020-05-07	Africa|hCoV-19/South Africa/R05204/2020|EPI ISL 450297|B.52|South Africa|2020-03-19	0.0005605061	Africa
Africa|hCoV-19/DRC/6390/2020|EPI ISL 513615|B.1.1.275|Democratic Republic of the Congo|2020-05-04	Africa|hCoV-19/South Africa/R05204/2020|EPI ISL 450297|B.52|South Africa|2020-03-19	0.0005924190	Africa
Africa|hCoV-19/DRC/6392/2020|EPI ISL 513616|B.1|Democratic Republic of the Congo|2020-05-04	Africa|hCoV-19/South Africa/R05204/2020|EPI ISL 450297|B.52|South Africa|2020-03-19	0.0003483119	Africa
Africa|hCoV-19/DRC/6395/2020|EPI ISL 513617|B.1.1.275|Democratic Republic of the Congo|2020-05-07	Africa|hCoV-19/South Africa/R05204/2020|EPI ISL 450297|B.52|South Africa|2020-03-19	0.0006260627	Africa
Africa|hCoV-19/DRC/6398/2020|EPI ISL 513618|B.1.1.275|Democratic Republic of the Congo|2020-05-07	Africa|hCoV-19/South Africa/R05204/2020|EPI ISL 450297|B.52|South Africa|2020-03-19	0.0005216396	Africa
Africa|hCoV-19/DRC/6724/2020|EPI ISL 495634|B.1|Democratic Republic of the Congo|2020-05-11	Africa|hCoV-19/South Africa/R05204/2020|EPI ISL 450297|B.52|South Africa|2020-03-19	0.0004194236	Africa
Africa|hCoV-19/DRC/6743/2020|EPI ISL 495635|B.1.149|Democratic Republic of the Congo|2020-05-11	Africa|hCoV-19/South Africa/R05204/2020|EPI ISL 450297|B.52|South Africa|2020-03-19	0.0004643530	Africa
Africa|hCoV-19/DRC/6783/2020|EPI ISL 496501|B.1.149|Democratic Republic of the Congo|2020-05-11	Africa|hCoV-19/South Africa/R05204/2020|EPI ISL 450297|B.52|South Africa|2020-03-19	0.0004972544	Africa
Africa|hCoV-19/DRC/6784/2020|EPI ISL 495636|B.1|Democratic Republic of the Congo|2020-05-11	Africa|hCoV-19/South Africa/R05204/2020|EPI ISL 450297|B.52|South Africa|2020-03-19	0.0004187268	Africa
Africa|hCoV-19/DRC/6786/2020|EPI ISL 495637|B.1.178|Democratic Republic of the Congo|2020-05-11	Africa|hCoV-19/South Africa/R05204/2020|EPI ISL 450297|B.52|South Africa|2020-03-19	0.0005247450	Africa
Africa|hCoV-19/DRC/6791/2020|EPI ISL 495638|B.1.178|Democratic Republic of the Congo|2020-05-11	Africa|hCoV-19/South Africa/R05204/2020|EPI ISL 450297|B.52|South Africa|2020-03-19	0.0004893920	Africa
Africa|hCoV-19/DRC/6792/2020|EPI ISL 495639|B.1|Democratic Republic of the Congo|2020-05-11	Africa|hCoV-19/South Africa/R05204/2020|EPI ISL 450297|B.52|South Africa|2020-03-19	0.0004682562	Africa
Africa|hCoV-19/DRC/6801/2020|EPI ISL 514111|B.1|Democratic Republic of the Congo|2020-05-11	Africa|hCoV-19/South Africa/R05204/2020|EPI ISL 450297|B.52|South Africa|2020-03-19	0.0006650743	Africa
Africa|hCoV-19/DRC/6853/2020|EPI ISL 496502|B.1.214|Democratic Republic of the Congo|2020-05-11	Africa|hCoV-19/South Africa/R05204/2020|EPI ISL 450297|B.52|South Africa|2020-03-19	0.0004580404	Africa
Africa|hCoV-19/DRC/6854/2020|EPI ISL 496503|B.1|Democratic Republic of the Congo|2020-05-11	Africa|hCoV-19/South Africa/R05204/2020|EPI ISL 450297|B.52|South Africa|2020-03-19	0.0006411324	Africa
Africa|hCoV-19/DRC/6875/2020|EPI ISL 496504|B.1|Democratic Republic of the Congo|2020-05-11	Africa|hCoV-19/South Africa/R05204/2020|EPI ISL 450297|B.52|South Africa|2020-03-19	0.0004544438	Africa
Africa|hCoV-19/DRC/7042/2020|EPI ISL 513592|B.1.214|Democratic Republic of the Congo|2020-05-12	Africa|hCoV-19/South Africa/R05204/2020|EPI ISL 450297|B.52|South Africa|2020-03-19	0.0004896971	Africa
Africa|hCoV-19/DRC/7061/2020|EPI ISL 513593|B.1|Democratic Republic of the Congo|2020-05-12	Africa|hCoV-19/South Africa/R05204/2020|EPI ISL 450297|B.52|South Africa|2020-03-19	0.0004270946	Africa
Africa|hCoV-19/DRC/7140/2020|EPI ISL 513594|B.1.214|Democratic Republic of the Congo|2020-05-12	Africa|hCoV-19/South Africa/R05204/2020|EPI ISL 450297|B.52|South Africa|2020-03-19	0.0005975236	Africa
Africa|hCoV-19/DRC/7200/2020|EPI ISL 514112|B.1|Democratic Republic of the Congo|2020-05-13	Africa|hCoV-19/South Africa/R05204/2020|EPI ISL 450297|B.52|South Africa|2020-03-19	0.0005911995	Africa
Africa|hCoV-19/DRC/7211/2020|EPI ISL 514122|B.1.149|Democratic Republic of the Congo|2020-05-13	Africa|hCoV-19/South Africa/R05204/2020|EPI ISL 450297|B.52|South Africa|2020-03-19	0.0005585421	Africa
Africa|hCoV-19/DRC/7248/2020|EPI ISL 514123|B.1|Democratic Republic of the Congo|2020-05-13	Africa|hCoV-19/South Africa/R05204/2020|EPI ISL 450297|B.52|South Africa|2020-03-19	0.0004603526	Africa
Africa|hCoV-19/DRC/7255/2020|EPI ISL 514124|B.1.149|Democratic Republic of the Congo|2020-05-13	Africa|hCoV-19/South Africa/R05204/2020|EPI ISL 450297|B.52|South Africa|2020-03-19	0.0005945745	Africa
Africa|hCoV-19/DRC/73/2020|EPI ISL 417941|B.1.178|Democratic Republic of the Congo|2020-03-18	Africa|hCoV-19/South Africa/R05204/2020|EPI ISL 450297|B.52|South Africa|2020-03-19	0.0003835572	Africa
Africa|hCoV-19/DRC/7386/2020|EPI ISL 513595|B.1.5|Democratic Republic of the Congo|2020-05-14	Africa|hCoV-19/South Africa/R05204/2020|EPI ISL 450297|B.52|South Africa|2020-03-19	0.0003895819	Africa
Africa|hCoV-19/DRC/7430/2020|EPI ISL 496517|B.1.1.1|Democratic Republic of the Congo|2020-05-14	Africa|hCoV-19/South Africa/R05204/2020|EPI ISL 450297|B.52|South Africa|2020-03-19	0.0007973838	Africa
Africa|hCoV-19/DRC/7434/2020|EPI ISL 513621|B.1.1.1|Democratic Republic of the Congo|2020-05-14	Africa|hCoV-19/South Africa/R05204/2020|EPI ISL 450297|B.52|South Africa|2020-03-19	0.0007892325	Africa
Africa|hCoV-19/DRC/7471/2020|EPI ISL 513596|B.1.214|Democratic Republic of the Congo|2020-05-14	Africa|hCoV-19/South Africa/R05204/2020|EPI ISL 450297|B.52|South Africa|2020-03-19	0.0005951462	Africa
Africa|hCoV-19/DRC/7488/2020|EPI ISL 514113|B.1.1|Democratic Republic of the Congo|2020-05-14	Africa|hCoV-19/South Africa/R05204/2020|EPI ISL 450297|B.52|South Africa|2020-03-19	0.0004541213	Africa
Africa|hCoV-19/DRC/7713/2020|EPI ISL 495640|B.1|Democratic Republic of the Congo|2020-05-14	Africa|hCoV-19/South Africa/R05204/2020|EPI ISL 450297|B.52|South Africa|2020-03-19	0.0006730252	Africa
Africa|hCoV-19/DRC/7864/2020|EPI ISL 496505|B.1.214|Democratic Republic of the Congo|2020-05-15	Africa|hCoV-19/South Africa/R05204/2020|EPI ISL 450297|B.52|South Africa|2020-03-19	0.0005652850	Africa
Africa|hCoV-19/DRC/7920/2020|EPI ISL 495641|B.1|Democratic Republic of the Congo|2020-05-15	Africa|hCoV-19/South Africa/R05204/2020|EPI ISL 450297|B.52|South Africa|2020-03-19	0.0005948599	Africa
Africa|hCoV-19/DRC/80/2020|EPI ISL 417942|B.1.178|Democratic Republic of the Congo|2020-03-18	Africa|hCoV-19/South Africa/R05204/2020|EPI ISL 450297|B.52|South Africa|2020-03-19	0.0003841199	Africa
Africa|hCoV-19/DRC/8018/2020|EPI ISL 514125|B.1.5|Democratic Republic of the Congo|2020-05-15	Africa|hCoV-19/South Africa/R05204/2020|EPI ISL 450297|B.52|South Africa|2020-03-19	0.0005708776	Africa
Africa|hCoV-19/DRC/81/2020|EPI ISL 417944|B.1.9|Democratic Republic of the Congo|2020-03-18	Africa|hCoV-19/South Africa/R05204/2020|EPI ISL 450297|B.52|South Africa|2020-03-19	0.0004893595	Africa
Africa|hCoV-19/DRC/82/2020|EPI ISL 417946|B.1.5|Democratic Republic of the Congo|2020-03-18	Africa|hCoV-19/South Africa/R05204/2020|EPI ISL 450297|B.52|South Africa|2020-03-19	0.0003476670	Africa
Africa|hCoV-19/DRC/94/2020|EPI ISL 417947|B.1|Democratic Republic of the Congo|2020-03-19	Africa|hCoV-19/South Africa/R05204/2020|EPI ISL 450297|B.52|South Africa|2020-03-19	0.0003826182	Africa
Africa|hCoV-19/DRC/998/2020|EPI ISL 429254|B.1|Democratic Republic of the Congo|2020-04-03	Africa|hCoV-19/South Africa/R05204/2020|EPI ISL 450297|B.52|South Africa|2020-03-19	0.0003941881	Africa
Africa|hCoV-19/DRC/KN-0038/2020|EPI ISL 417434|B.1.128|Democratic Republic of the Congo|2020-03-14	Africa|hCoV-19/South Africa/R05204/2020|EPI ISL 450297|B.52|South Africa|2020-03-19	0.0004991762	Africa
Africa|hCoV-19/DRC/KN-0054/2020|EPI ISL 417437|B.1.178|Democratic Republic of the Congo|2020-03-17	Africa|hCoV-19/South Africa/R05204/2020|EPI ISL 450297|B.52|South Africa|2020-03-19	0.0004177400	Africa
Africa|hCoV-19/DRC/KN-0058/2020|EPI ISL 417438|B.1|Democratic Republic of the Congo|2020-03-17	Africa|hCoV-19/South Africa/R05204/2020|EPI ISL 450297|B.52|South Africa|2020-03-19	0.0003860552	Africa
Africa|hCoV-19/DRC/KN-0060/2020|EPI ISL 417440|B.1|Democratic Republic of the Congo|2020-03-17	Africa|hCoV-19/South Africa/R05204/2020|EPI ISL 450297|B.52|South Africa|2020-03-19	0.0003832180	Africa
Africa|hCoV-19/DRC/KN-0070/2020|EPI ISL 417441|B.1.178|Democratic Republic of the Congo|2020-03-17	Africa|hCoV-19/South Africa/R05204/2020|EPI ISL 450297|B.52|South Africa|2020-03-19	0.0003920445	Africa
Africa|hCoV-19/DRC/KN-0072/2020|EPI ISL 417442|B.1.178|Democratic Republic of the Congo|2020-03-18	Africa|hCoV-19/South Africa/R05204/2020|EPI ISL 450297|B.52|South Africa|2020-03-19	0.0003844818	Africa
Africa|hCoV-19/DRC/KN-13/2020|EPI ISL 414647|B.1|Democratic Republic of the Congo|2020-03-09	Africa|hCoV-19/South Africa/R05204/2020|EPI ISL 450297|B.52|South Africa|2020-03-19	0.0003885088	Africa
Africa|hCoV-19/Egypt/Army-MCL001/2020|EPI ISL 510526|B.1|Egypt|2020-06-01	Africa|hCoV-19/South Africa/R05204/2020|EPI ISL 450297|B.52|South Africa|2020-03-19	0.0004520464	Africa
Africa|hCoV-19/Egypt/C-CU001a-S1/2020|EPI ISL 529031|B.1.255|Egypt|2020-05-19	Africa|hCoV-19/South Africa/R05204/2020|EPI ISL 450297|B.52|South Africa|2020-03-19	0.0005565182	Africa
Africa|hCoV-19/Egypt/C-CU002b-S3/2020|EPI ISL 529032|B.1.1.1|Egypt|2020-06-19	Africa|hCoV-19/South Africa/R05204/2020|EPI ISL 450297|B.52|South Africa|2020-03-19	0.0008000528	Africa
Africa|hCoV-19/Egypt/C-VSVRI-SERVAC/2020|EPI ISL 528386|B.1.255|Egypt|2020-08-22	Africa|hCoV-19/South Africa/R05204/2020|EPI ISL 450297|B.52|South Africa|2020-03-19	0.0003824985	Africa
Africa|hCoV-19/Egypt/CUNCI-7I028/2020|EPI ISL 524426|B.1.255|Egypt|2020-07-19	Africa|hCoV-19/South Africa/R05204/2020|EPI ISL 450297|B.52|South Africa|2020-03-19	0.0003824985	Africa
Africa|hCoV-19/Egypt/CUNCI-HGC002/2020|EPI ISL 468045|B.1|Egypt|2020-05-02	Africa|hCoV-19/South Africa/R05204/2020|EPI ISL 450297|B.52|South Africa|2020-03-19	0.0003480417	Africa
Africa|hCoV-19/Egypt/CUNCI-HGC004/2020|EPI ISL 468048|B.1|Egypt|2020-05-02	Africa|hCoV-19/South Africa/R05204/2020|EPI ISL 450297|B.52|South Africa|2020-03-19	0.0003827474	Africa
Africa|hCoV-19/Egypt/CUNCI-HGC005/2020|EPI ISL 468052|B.1|Egypt|2020-05-02	Africa|hCoV-19/South Africa/R05204/2020|EPI ISL 450297|B.52|South Africa|2020-03-19	0.0004523818	Africa
Africa|hCoV-19/Egypt/CUNCI-HGC006/2020|EPI ISL 468050|B.1|Egypt|2020-05-02	Africa|hCoV-19/South Africa/R05204/2020|EPI ISL 450297|B.52|South Africa|2020-03-19	0.0004522937	Africa
Africa|hCoV-19/Egypt/CUNCI-HGC007-2/2020|EPI ISL 468054|B.1|Egypt|2020-05-02	Africa|hCoV-19/South Africa/R05204/2020|EPI ISL 450297|B.52|South Africa|2020-03-19	0.0004870059	Africa
Africa|hCoV-19/Egypt/CUNCI-HGC007/2020|EPI ISL 468046|B.1|Egypt|2020-05-02	Africa|hCoV-19/South Africa/R05204/2020|EPI ISL 450297|B.52|South Africa|2020-03-19	0.0004523724	Africa
Africa|hCoV-19/Egypt/CUNCI-HGC008/2020|EPI ISL 468044|B.1|Egypt|2020-05-02	Africa|hCoV-19/South Africa/R05204/2020|EPI ISL 450297|B.52|South Africa|2020-03-19	0.0004523881	Africa
Africa|hCoV-19/Egypt/CUNCI-HGC009/2020|EPI ISL 468053|B.1|Egypt|2020-05-02	Africa|hCoV-19/South Africa/R05204/2020|EPI ISL 450297|B.52|South Africa|2020-03-19	0.0003480780	Africa
Africa|hCoV-19/Egypt/CUNCI-HGC010/2020|EPI ISL 468055|B.1.247|Egypt|2020-05-02	Africa|hCoV-19/South Africa/R05204/2020|EPI ISL 450297|B.52|South Africa|2020-03-19	0.0006264245	Africa
Africa|hCoV-19/Egypt/CUNCI-HGC011/2020|EPI ISL 468059|B.1|Egypt|2020-05-02	Africa|hCoV-19/South Africa/R05204/2020|EPI ISL 450297|B.52|South Africa|2020-03-19	0.0004524149	Africa
Africa|hCoV-19/Egypt/CUNCI-HGC012/2020|EPI ISL 468051|B.1.255|Egypt|2020-05-02	Africa|hCoV-19/South Africa/R05204/2020|EPI ISL 450297|B.52|South Africa|2020-03-19	0.0005568203	Africa
Africa|hCoV-19/Egypt/CUNCI-HGC013/2020|EPI ISL 468047|B.1.201|Egypt|2020-05-02	Africa|hCoV-19/South Africa/R05204/2020|EPI ISL 450297|B.52|South Africa|2020-03-19	0.0005220135	Africa
Africa|hCoV-19/Egypt/CUNCI-HGC014/2020|EPI ISL 468060|B.1.5|Egypt|2020-05-02	Africa|hCoV-19/South Africa/R05204/2020|EPI ISL 450297|B.52|South Africa|2020-03-19	0.0003131983	Africa
Africa|hCoV-19/Egypt/CUNCI-HGC015/2020|EPI ISL 468056|B.1|Egypt|2020-05-02	Africa|hCoV-19/South Africa/R05204/2020|EPI ISL 450297|B.52|South Africa|2020-03-19	0.0002783830	Africa
Africa|hCoV-19/Egypt/CUNCI-HGC016/2020|EPI ISL 468058|B.1|Egypt|2020-05-02	Africa|hCoV-19/South Africa/R05204/2020|EPI ISL 450297|B.52|South Africa|2020-03-19	0.0004184245	Africa
Africa|hCoV-19/Egypt/CUNCI-HGC021/2020|EPI ISL 468061|B.1|Egypt|2020-05-02	Africa|hCoV-19/South Africa/R05204/2020|EPI ISL 450297|B.52|South Africa|2020-03-19	0.0004530704	Africa
Africa|hCoV-19/Egypt/CUNCI-HGC023/2020|EPI ISL 468057|B.1.5|Egypt|2020-05-02	Africa|hCoV-19/South Africa/R05204/2020|EPI ISL 450297|B.52|South Africa|2020-03-19	0.0003480380	Africa
Africa|hCoV-19/Egypt/CUNCI-HGC028/2020|EPI ISL 468062|B.1|Egypt|2020-05-02	Africa|hCoV-19/South Africa/R05204/2020|EPI ISL 450297|B.52|South Africa|2020-03-19	0.0003834353	Africa
Africa|hCoV-19/Egypt/CUNCI-HGC3I011/2020|EPI ISL 479697|B.1|Egypt|2020-06-02	Africa|hCoV-19/South Africa/R05204/2020|EPI ISL 450297|B.52|South Africa|2020-03-19	0.0004520684	Africa
Africa|hCoV-19/Egypt/CUNCI-HGC3I012/2020|EPI ISL 479693|B.1.255|Egypt|2020-06-02	Africa|hCoV-19/South Africa/R05204/2020|EPI ISL 450297|B.52|South Africa|2020-03-19	0.0005563944	Africa
Africa|hCoV-19/Egypt/CUNCI-HGC3I013/2020|EPI ISL 479694|B.1.201|Egypt|2020-06-02	Africa|hCoV-19/South Africa/R05204/2020|EPI ISL 450297|B.52|South Africa|2020-03-19	0.0005216142	Africa
Africa|hCoV-19/Egypt/CUNCI-HGC3I014/2020|EPI ISL 479696|B.1.5|Egypt|2020-06-02	Africa|hCoV-19/South Africa/R05204/2020|EPI ISL 450297|B.52|South Africa|2020-03-19	0.0003129479	Africa
Africa|hCoV-19/Egypt/CUNCI-HGC3I02/2020|EPI ISL 479686|B.1|Egypt|2020-06-02	Africa|hCoV-19/South Africa/R05204/2020|EPI ISL 450297|B.52|South Africa|2020-03-19	0.0002781826	Africa
Africa|hCoV-19/Egypt/CUNCI-HGC3I023/2020|EPI ISL 479695|B.1.5|Egypt|2020-06-02	Africa|hCoV-19/South Africa/R05204/2020|EPI ISL 450297|B.52|South Africa|2020-03-19	0.0003477719	Africa
Africa|hCoV-19/Egypt/CUNCI-HGC3I025/2020|EPI ISL 479691|B.1|Egypt|2020-06-02	Africa|hCoV-19/South Africa/R05204/2020|EPI ISL 450297|B.52|South Africa|2020-03-19	0.0004173276	Africa
Africa|hCoV-19/Egypt/CUNCI-HGC3I03/2020|EPI ISL 479687|B.1|Egypt|2020-06-02	Africa|hCoV-19/South Africa/R05204/2020|EPI ISL 450297|B.52|South Africa|2020-03-19	0.0004520264	Africa
Africa|hCoV-19/Egypt/CUNCI-HGC3I05/2020|EPI ISL 479690|B.1|Egypt|2020-06-02	Africa|hCoV-19/South Africa/R05204/2020|EPI ISL 450297|B.52|South Africa|2020-03-19	0.0004520358	Africa
Africa|hCoV-19/Egypt/CUNCI-HGC3I06/2020|EPI ISL 479688|B.1|Egypt|2020-06-02	Africa|hCoV-19/South Africa/R05204/2020|EPI ISL 450297|B.52|South Africa|2020-03-19	0.0004520421	Africa
Africa|hCoV-19/Egypt/CUNCI-HGC3I08/2020|EPI ISL 479698|B.1|Egypt|2020-06-02	Africa|hCoV-19/South Africa/R05204/2020|EPI ISL 450297|B.52|South Africa|2020-03-19	0.0004520421	Africa
Africa|hCoV-19/Egypt/CUNCI-HGC3I09/2020|EPI ISL 479692|B.1|Egypt|2020-06-02	Africa|hCoV-19/South Africa/R05204/2020|EPI ISL 450297|B.52|South Africa|2020-03-19	0.0003478117	Africa
Africa|hCoV-19/Egypt/CUNCI-HGC4I003/2020|EPI ISL 479699|B.1.1.247|Egypt|2020-06-02	Africa|hCoV-19/South Africa/R05204/2020|EPI ISL 450297|B.52|South Africa|2020-03-19	0.0006609040	Africa
Africa|hCoV-19/Egypt/CUNCI-HGC4I004/2020|EPI ISL 479700|B.1.1.296|Egypt|2020-06-02	Africa|hCoV-19/South Africa/R05204/2020|EPI ISL 450297|B.52|South Africa|2020-03-19	0.0005564581	Africa
Africa|hCoV-19/Egypt/CUNCI-HGC4I015/2020|EPI ISL 479728|B.1.1.123|Egypt|2020-06-02	Africa|hCoV-19/South Africa/R05204/2020|EPI ISL 450297|B.52|South Africa|2020-03-19	0.0005913639	Africa
Africa|hCoV-19/Egypt/CUNCI-HGC4I022/2020|EPI ISL 479705|B.1.1|Egypt|2020-06-02	Africa|hCoV-19/South Africa/R05204/2020|EPI ISL 450297|B.52|South Africa|2020-03-19	0.0006957031	Africa
Africa|hCoV-19/Egypt/CUNCI-HGC4I023/2020|EPI ISL 479729|B.1.1.247|Egypt|2020-06-02	Africa|hCoV-19/South Africa/R05204/2020|EPI ISL 450297|B.52|South Africa|2020-03-19	0.0005218136	Africa
Africa|hCoV-19/Egypt/CUNCI-HGC4I025/2020|EPI ISL 479706|B.1.255|Egypt|2020-06-02	Africa|hCoV-19/South Africa/R05204/2020|EPI ISL 450297|B.52|South Africa|2020-03-19	0.0005216195	Africa
Africa|hCoV-19/Egypt/CUNCI-HGC4I026/2020|EPI ISL 479702|B.1|Egypt|2020-06-02	Africa|hCoV-19/South Africa/R05204/2020|EPI ISL 450297|B.52|South Africa|2020-03-19	0.0005221225	Africa
Africa|hCoV-19/Egypt/CUNCI-HGC4I029/2020|EPI ISL 479701|B.1.1.1|Egypt|2020-06-02	Africa|hCoV-19/South Africa/R05204/2020|EPI ISL 450297|B.52|South Africa|2020-03-19	0.0007304959	Africa
Africa|hCoV-19/Egypt/CUNCI-HGC4I030/2020|EPI ISL 479703|B.1|Egypt|2020-06-02	Africa|hCoV-19/South Africa/R05204/2020|EPI ISL 450297|B.52|South Africa|2020-03-19	0.0005216034	Africa
Africa|hCoV-19/Egypt/CUNCI-HGC4I031/2020|EPI ISL 479707|B.1.1.1|Egypt|2020-06-02	Africa|hCoV-19/South Africa/R05204/2020|EPI ISL 450297|B.52|South Africa|2020-03-19	0.0007304781	Africa
Africa|hCoV-19/Egypt/CUNCI-HGC4I032/2020|EPI ISL 479709|B.1.1|Egypt|2020-06-02	Africa|hCoV-19/South Africa/R05204/2020|EPI ISL 450297|B.52|South Africa|2020-03-19	0.0005569616	Africa
Africa|hCoV-19/Egypt/CUNCI-HGC4I033/2020|EPI ISL 479704|B.1|Egypt|2020-06-02	Africa|hCoV-19/South Africa/R05204/2020|EPI ISL 450297|B.52|South Africa|2020-03-19	0.0002782020	Africa
Africa|hCoV-19/Egypt/CUNCI-HGC4I034/2020|EPI ISL 479708|B.1.255|Egypt|2020-06-02	Africa|hCoV-19/South Africa/R05204/2020|EPI ISL 450297|B.52|South Africa|2020-03-19	0.0003824586	Africa
Africa|hCoV-19/Egypt/CUNCI-HGC5I001/2020|EPI ISL 479710|B.1.1|Egypt|2020-06-02	Africa|hCoV-19/South Africa/R05204/2020|EPI ISL 450297|B.52|South Africa|2020-03-19	0.0004174597	Africa
Africa|hCoV-19/Egypt/CUNCI-HGC5I003/2020|EPI ISL 479711|B.1|Egypt|2020-06-02	Africa|hCoV-19/South Africa/R05204/2020|EPI ISL 450297|B.52|South Africa|2020-03-19	0.0003825117	Africa
Africa|hCoV-19/Egypt/CUNCI-HGC5I010/2020|EPI ISL 479730|B.1.1|Egypt|2020-06-02	Africa|hCoV-19/South Africa/R05204/2020|EPI ISL 450297|B.52|South Africa|2020-03-19	0.0003478686	Africa
Africa|hCoV-19/Egypt/CUNCI-HGC5I011/2020|EPI ISL 479712|B.1.1|Egypt|2020-06-02	Africa|hCoV-19/South Africa/R05204/2020|EPI ISL 450297|B.52|South Africa|2020-03-19	0.0004174016	Africa
Africa|hCoV-19/Egypt/CUNCI-HGC5I012/2020|EPI ISL 479713|B.1.1|Egypt|2020-06-02	Africa|hCoV-19/South Africa/R05204/2020|EPI ISL 450297|B.52|South Africa|2020-03-19	0.0004520688	Africa
Africa|hCoV-19/Egypt/CUNCI-HGC5I014/2020|EPI ISL 479714|B.1.255|Egypt|2020-06-02	Africa|hCoV-19/South Africa/R05204/2020|EPI ISL 450297|B.52|South Africa|2020-03-19	0.0005216377	Africa
Africa|hCoV-19/Egypt/CUNCI-HGC5I015/2020|EPI ISL 475722|B.1.255|Egypt|2020-05-02	Africa|hCoV-19/South Africa/R05204/2020|EPI ISL 450297|B.52|South Africa|2020-03-19	0.0005218917	Africa
Africa|hCoV-19/Egypt/CUNCI-HGC5I016/2020|EPI ISL 479731|B.1|Egypt|2020-06-02	Africa|hCoV-19/South Africa/R05204/2020|EPI ISL 450297|B.52|South Africa|2020-03-19	0.0004173044	Africa
Africa|hCoV-19/Egypt/CUNCI-HGC5I022/2020|EPI ISL 479715|B.1.1|Egypt|2020-06-02	Africa|hCoV-19/South Africa/R05204/2020|EPI ISL 450297|B.52|South Africa|2020-03-19	0.0004868704	Africa
Africa|hCoV-19/Egypt/CUNCI-HGC5I025/2020|EPI ISL 479716|A|Egypt|2020-06-02	Africa|hCoV-19/South Africa/R05204/2020|EPI ISL 450297|B.52|South Africa|2020-03-19	0.0002090351	Africa
Africa|hCoV-19/Egypt/CUNCI-HGC5I026/2020|EPI ISL 479735|B.1.5|Egypt|2020-06-02	Africa|hCoV-19/South Africa/R05204/2020|EPI ISL 450297|B.52|South Africa|2020-03-19	0.0004522759	Africa
Africa|hCoV-19/Egypt/CUNCI-HGC5I029/2020|EPI ISL 479734|B.1|Egypt|2020-06-02	Africa|hCoV-19/South Africa/R05204/2020|EPI ISL 450297|B.52|South Africa|2020-03-19	0.0003477912	Africa
Africa|hCoV-19/Egypt/CUNCI-HGC5I030/2020|EPI ISL 479721|B.1.5|Egypt|2020-06-02	Africa|hCoV-19/South Africa/R05204/2020|EPI ISL 450297|B.52|South Africa|2020-03-19	0.0002782088	Africa
Africa|hCoV-19/Egypt/CUNCI-HGC5I033/2020|EPI ISL 479717|B.1.5|Egypt|2020-06-02	Africa|hCoV-19/South Africa/R05204/2020|EPI ISL 450297|B.52|South Africa|2020-03-19	0.0003130131	Africa
Africa|hCoV-19/Egypt/CUNCI-HGC5I034/2020|EPI ISL 479720|B.1.5|Egypt|2020-06-02	Africa|hCoV-19/South Africa/R05204/2020|EPI ISL 450297|B.52|South Africa|2020-03-19	0.0003129293	Africa
Africa|hCoV-19/Egypt/CUNCI-HGC6I002/2020|EPI ISL 479719|B.1.1.1|Egypt|2020-06-02	Africa|hCoV-19/South Africa/R05204/2020|EPI ISL 450297|B.52|South Africa|2020-03-19	0.0006956476	Africa
Africa|hCoV-19/Egypt/CUNCI-HGC6I003/2020|EPI ISL 479718|B.1.5|Egypt|2020-06-02	Africa|hCoV-19/South Africa/R05204/2020|EPI ISL 450297|B.52|South Africa|2020-03-19	0.0003477343	Africa
Africa|hCoV-19/Egypt/CUNCI-HGC6I007/2020|EPI ISL 479722|B.1|Egypt|2020-06-02	Africa|hCoV-19/South Africa/R05204/2020|EPI ISL 450297|B.52|South Africa|2020-03-19	0.0003826063	Africa
Africa|hCoV-19/Egypt/CUNCI-HGC6I010/2020|EPI ISL 478672|B.1|Egypt|2020-06-02	Africa|hCoV-19/South Africa/R05204/2020|EPI ISL 450297|B.52|South Africa|2020-03-19	0.0004520154	Africa
Africa|hCoV-19/Egypt/CUNCI-HGC6I011/2020|EPI ISL 479727|A|Egypt|2020-06-02	Africa|hCoV-19/South Africa/R05204/2020|EPI ISL 450297|B.52|South Africa|2020-03-19	0.0005564503	Africa
Africa|hCoV-19/Egypt/CUNCI-HGC6I015/2020|EPI ISL 479725|B.1.1|Egypt|2020-06-02	Africa|hCoV-19/South Africa/R05204/2020|EPI ISL 450297|B.52|South Africa|2020-03-19	0.0005912101	Africa
Africa|hCoV-19/Egypt/CUNCI-HGC6I016/2020|EPI ISL 475723|B.1.247|Egypt|2020-06-02	Africa|hCoV-19/South Africa/R05204/2020|EPI ISL 450297|B.52|South Africa|2020-03-19	0.0005916955	Africa
Africa|hCoV-19/Egypt/CUNCI-HGC6I024/2020|EPI ISL 479732|B.1.1.247|Egypt|2020-06-02	Africa|hCoV-19/South Africa/R05204/2020|EPI ISL 450297|B.52|South Africa|2020-03-19	0.0005571108	Africa
Africa|hCoV-19/Egypt/CUNCI-HGC6I026/2020|EPI ISL 479724|B.1.1.1|Egypt|2020-06-02	Africa|hCoV-19/South Africa/R05204/2020|EPI ISL 450297|B.52|South Africa|2020-03-19	0.0007304449	Africa
Africa|hCoV-19/Egypt/CUNCI-HGC6I029/2020|EPI ISL 477161|B.1.255|Egypt|2020-06-02	Africa|hCoV-19/South Africa/R05204/2020|EPI ISL 450297|B.52|South Africa|2020-03-19	0.0004520358	Africa
Africa|hCoV-19/Egypt/CUNCI-HGC6I031/2020|EPI ISL 475724|B.1.1.1|Egypt|2020-06-02	Africa|hCoV-19/South Africa/R05204/2020|EPI ISL 450297|B.52|South Africa|2020-03-19	0.0006264553	Africa
Africa|hCoV-19/Egypt/CUNCI-HGC6I032/2020|EPI ISL 479733|B.1.1.1|Egypt|2020-06-02	Africa|hCoV-19/South Africa/R05204/2020|EPI ISL 450297|B.52|South Africa|2020-03-19	0.0006957443	Africa
Africa|hCoV-19/Egypt/CUNCI-HGC6I033/2020|EPI ISL 479723|B.1.1.1|Egypt|2020-06-02	Africa|hCoV-19/South Africa/R05204/2020|EPI ISL 450297|B.52|South Africa|2020-03-19	0.0006261154	Africa
Africa|hCoV-19/Egypt/CUNCI-HGC7I01/2020|EPI ISL 529141|B.1|Egypt|2020-07-19	Africa|hCoV-19/South Africa/R05204/2020|EPI ISL 450297|B.52|South Africa|2020-03-19	0.0005564696	Africa
Africa|hCoV-19/Egypt/CUNCI-HGC7I02/2020|EPI ISL 529142|A|Egypt|2020-07-19	Africa|hCoV-19/South Africa/R05204/2020|EPI ISL 450297|B.52|South Africa|2020-03-19	0.0005217156	Africa
Africa|hCoV-19/Egypt/CUNCI-HGC7I07/2020|EPI ISL 529145|B.1|Egypt|2020-07-19	Africa|hCoV-19/South Africa/R05204/2020|EPI ISL 450297|B.52|South Africa|2020-03-19	0.0005216921	Africa
Africa|hCoV-19/Egypt/EGY-020/2020|EPI ISL 526975|B.1|Egypt|2020-08-14	Africa|hCoV-19/South Africa/R05204/2020|EPI ISL 450297|B.52|South Africa|2020-03-19	0.0004520468	Africa
Africa|hCoV-19/Egypt/EGY-041/2020|EPI ISL 526997|B.1|Egypt|2020-08-22	Africa|hCoV-19/South Africa/R05204/2020|EPI ISL 450297|B.52|South Africa|2020-03-19	0.0004520468	Africa
Africa|hCoV-19/Egypt/EGY-S031/2020|EPI ISL 526986|B.1|Egypt|2020-08-17	Africa|hCoV-19/South Africa/R05204/2020|EPI ISL 450297|B.52|South Africa|2020-03-19	0.0004520468	Africa
Africa|hCoV-19/Egypt/HCoV2-Egy-002/2020|EPI ISL 510532|B.1|Egypt|2020-06-02	Africa|hCoV-19/South Africa/R05204/2020|EPI ISL 450297|B.52|South Africa|2020-03-19	0.0004520468	Africa
Africa|hCoV-19/Egypt/MASRI-005/2020|EPI ISL 482759|B.1|Egypt|2020-04-30	Africa|hCoV-19/South Africa/R05204/2020|EPI ISL 450297|B.52|South Africa|2020-03-19	0.0003824507	Africa
Africa|hCoV-19/Egypt/MASRI-007/2020|EPI ISL 482760|B.1|Egypt|2020-04-28	Africa|hCoV-19/South Africa/R05204/2020|EPI ISL 450297|B.52|South Africa|2020-03-19	0.0004175119	Africa
Africa|hCoV-19/Egypt/MASRI-008/2020|EPI ISL 482761|B.1|Egypt|2020-04-30	Africa|hCoV-19/South Africa/R05204/2020|EPI ISL 450297|B.52|South Africa|2020-03-19	0.0003848222	Africa
Africa|hCoV-19/Egypt/MASRI-009/2020|EPI ISL 483035|A|Egypt|2020-04-30	Africa|hCoV-19/South Africa/R05204/2020|EPI ISL 450297|B.52|South Africa|2020-03-19	0.0004172665	Africa
Africa|hCoV-19/Egypt/MASRI-011/2020|EPI ISL 482762|B.1|Egypt|2020-05-05	Africa|hCoV-19/South Africa/R05204/2020|EPI ISL 450297|B.52|South Africa|2020-03-19	0.0004173233	Africa
Africa|hCoV-19/Egypt/MASRI-012/2020|EPI ISL 482763|B.1|Egypt|2020-05-05	Africa|hCoV-19/South Africa/R05204/2020|EPI ISL 450297|B.52|South Africa|2020-03-19	0.0003476752	Africa
Africa|hCoV-19/Egypt/MASRI-014/2020|EPI ISL 482765|B.1|Egypt|2020-04-30	Africa|hCoV-19/South Africa/R05204/2020|EPI ISL 450297|B.52|South Africa|2020-03-19	0.0005912963	Africa
Africa|hCoV-19/Egypt/MASRI-015/2020|EPI ISL 482766|B.1.36|Egypt|2020-05-11	Africa|hCoV-19/South Africa/R05204/2020|EPI ISL 450297|B.52|South Africa|2020-03-19	0.0006607961	Africa
Africa|hCoV-19/Egypt/MASRI-016/2020|EPI ISL 482767|B.1|Egypt|2020-05-11	Africa|hCoV-19/South Africa/R05204/2020|EPI ISL 450297|B.52|South Africa|2020-03-19	0.0005917077	Africa
Africa|hCoV-19/Egypt/MASRI-018/2020|EPI ISL 483036|A|Egypt|2020-05-10	Africa|hCoV-19/South Africa/R05204/2020|EPI ISL 450297|B.52|South Africa|2020-03-19	0.0005254607	Africa
Africa|hCoV-19/Egypt/MASRI-020/2020|EPI ISL 483037|B.1|Egypt|2020-05-13	Africa|hCoV-19/South Africa/R05204/2020|EPI ISL 450297|B.52|South Africa|2020-03-19	0.0006678403	Africa
Africa|hCoV-19/Egypt/MASRI-022/2020|EPI ISL 482768|B.1.255|Egypt|2020-05-13	Africa|hCoV-19/South Africa/R05204/2020|EPI ISL 450297|B.52|South Africa|2020-03-19	0.0005921641	Africa
Africa|hCoV-19/Egypt/MASRI-023/2020|EPI ISL 482769|B.1|Egypt|2020-05-11	Africa|hCoV-19/South Africa/R05204/2020|EPI ISL 450297|B.52|South Africa|2020-03-19	0.0003829017	Africa
Africa|hCoV-19/Egypt/MASRI-024/2020|EPI ISL 482770|B.1|Egypt|2020-05-11	Africa|hCoV-19/South Africa/R05204/2020|EPI ISL 450297|B.52|South Africa|2020-03-19	0.0004520311	Africa
Africa|hCoV-19/Egypt/MASRI-025/2020|EPI ISL 482771|B.1|Egypt|2020-05-10	Africa|hCoV-19/South Africa/R05204/2020|EPI ISL 450297|B.52|South Africa|2020-03-19	0.0005914668	Africa
Africa|hCoV-19/Egypt/MASRI-026/2020|EPI ISL 482772|B.1|Egypt|2020-05-10	Africa|hCoV-19/South Africa/R05204/2020|EPI ISL 450297|B.52|South Africa|2020-03-19	0.0004869075	Africa
Africa|hCoV-19/Egypt/MASRI-027/2020|EPI ISL 482773|B.1.1.123|Egypt|2020-05-08	Africa|hCoV-19/South Africa/R05204/2020|EPI ISL 450297|B.52|South Africa|2020-03-19	0.0005227720	Africa
Africa|hCoV-19/Egypt/MASRI-028/2020|EPI ISL 483038|B.1|Egypt|2020-05-13	Africa|hCoV-19/South Africa/R05204/2020|EPI ISL 450297|B.52|South Africa|2020-03-19	0.0004868248	Africa
Africa|hCoV-19/Egypt/MASRI-029/2020|EPI ISL 482774|B.1|Egypt|2020-05-13	Africa|hCoV-19/South Africa/R05204/2020|EPI ISL 450297|B.52|South Africa|2020-03-19	0.0004520468	Africa
Africa|hCoV-19/Egypt/MASRI-10/2020|EPI ISL 475752|B.1.255|Egypt|2020-05	Africa|hCoV-19/South Africa/R05204/2020|EPI ISL 450297|B.52|South Africa|2020-03-19	0.0005565664	Africa
Africa|hCoV-19/Egypt/MASRI-11/2020|EPI ISL 475753|B.1.36|Egypt|2020-05	Africa|hCoV-19/South Africa/R05204/2020|EPI ISL 450297|B.52|South Africa|2020-03-19	0.0006955821	Africa
Africa|hCoV-19/Egypt/MASRI-14/2020|EPI ISL 475749|B.1|Egypt|2020-05	Africa|hCoV-19/South Africa/R05204/2020|EPI ISL 450297|B.52|South Africa|2020-03-19	0.0004172653	Africa
Africa|hCoV-19/Egypt/MASRI-15/2020|EPI ISL 475750|B.1.1|Egypt|2020-05	Africa|hCoV-19/South Africa/R05204/2020|EPI ISL 450297|B.52|South Africa|2020-03-19	0.0007352979	Africa
Africa|hCoV-19/Egypt/MASRI-2/2020|EPI ISL 475745|B.1|Egypt|2020-05	Africa|hCoV-19/South Africa/R05204/2020|EPI ISL 450297|B.52|South Africa|2020-03-19	0.0004520150	Africa
Africa|hCoV-19/Egypt/MASRI-3/2020|EPI ISL 475746|A|Egypt|2020-05	Africa|hCoV-19/South Africa/R05204/2020|EPI ISL 450297|B.52|South Africa|2020-03-19	0.0004520782	Africa
Africa|hCoV-19/Egypt/MASRI-6/2020|EPI ISL 475747|B.1.255|Egypt|2020-05	Africa|hCoV-19/South Africa/R05204/2020|EPI ISL 450297|B.52|South Africa|2020-03-19	0.0004520154	Africa
Africa|hCoV-19/Egypt/MASRI-9/2020|EPI ISL 475751|B.1.1.1|Egypt|2020-05	Africa|hCoV-19/South Africa/R05204/2020|EPI ISL 450297|B.52|South Africa|2020-03-19	0.0008002952	Africa
Africa|hCoV-19/Egypt/NRC-01/2020|EPI ISL 430820|B.1|Egypt|2020-03-18	Africa|hCoV-19/South Africa/R05204/2020|EPI ISL 450297|B.52|South Africa|2020-03-19	0.0004189900	Africa
Africa|hCoV-19/Egypt/NRC-03/2020|EPI ISL 430819|B.1.246|Egypt|2020-03-18	Africa|hCoV-19/South Africa/R05204/2020|EPI ISL 450297|B.52|South Africa|2020-03-19	0.0004535969	Africa
Africa|hCoV-19/Gabon/ITM-K011/2020|EPI ISL 539573|A|Gabon|2020-03-22	Africa|hCoV-19/South Africa/R05204/2020|EPI ISL 450297|B.52|South Africa|2020-03-19	0.0003824772	Africa
Africa|hCoV-19/Gabon/ITM-K023/2020|EPI ISL 539574|B.1.178|Gabon|2020-03-27	Africa|hCoV-19/South Africa/R05204/2020|EPI ISL 450297|B.52|South Africa|2020-03-19	0.0004172277	Africa
Africa|hCoV-19/Gabon/ITM-K027/2020|EPI ISL 539575|A|Gabon|2020-03-27	Africa|hCoV-19/South Africa/R05204/2020|EPI ISL 450297|B.52|South Africa|2020-03-19	0.0003824680	Africa
Africa|hCoV-19/Gabon/ITM-K028/2020|EPI ISL 539576|B.1.292|Gabon|2020-03-27	Africa|hCoV-19/South Africa/R05204/2020|EPI ISL 450297|B.52|South Africa|2020-03-19	0.0004172363	Africa
Africa|hCoV-19/Gambia/0214/2020|EPI ISL 471158|B.1|Gambia|2020-03-29	Africa|hCoV-19/South Africa/R05204/2020|EPI ISL 450297|B.52|South Africa|2020-03-19	0.0005573938	Africa
Africa|hCoV-19/Gambia/0268/2020|EPI ISL 471159|B.1.1|Gambia|2020-03-21	Africa|hCoV-19/South Africa/R05204/2020|EPI ISL 450297|B.52|South Africa|2020-03-19	0.0004533500	Africa
Africa|hCoV-19/Gambia/0278/2020|EPI ISL 471160|B.1.1|Gambia|2020-03-20	Africa|hCoV-19/South Africa/R05204/2020|EPI ISL 450297|B.52|South Africa|2020-03-19	0.0004564054	Africa
Africa|hCoV-19/Gambia/0528/2020|EPI ISL 471161|B.1.1.293|Gambia|2020-04-30	Africa|hCoV-19/South Africa/R05204/2020|EPI ISL 450297|B.52|South Africa|2020-03-19	0.0004914721	Africa
Africa|hCoV-19/Gambia/0531/2020|EPI ISL 471162|B.1.1.293|Gambia|2020-04-30	Africa|hCoV-19/South Africa/R05204/2020|EPI ISL 450297|B.52|South Africa|2020-03-19	0.0004915069	Africa
Africa|hCoV-19/Gambia/0536/2020|EPI ISL 471163|B.1.1.293|Gambia|2020-04-30	Africa|hCoV-19/South Africa/R05204/2020|EPI ISL 450297|B.52|South Africa|2020-03-19	0.0004868417	Africa
Africa|hCoV-19/Gambia/0547/2020|EPI ISL 471164|B.1.1.293|Gambia|2020-04-30	Africa|hCoV-19/South Africa/R05204/2020|EPI ISL 450297|B.52|South Africa|2020-03-19	0.0004871126	Africa
Africa|hCoV-19/Gambia/0548/2020|EPI ISL 471165|B.1.5|Gambia|2020-04-30	Africa|hCoV-19/South Africa/R05204/2020|EPI ISL 450297|B.52|South Africa|2020-03-19	0.0003576785	Africa
Africa|hCoV-19/Gambia/1090/2020|EPI ISL 471166|B.1.1|Gambia|2020-05-04	Africa|hCoV-19/South Africa/R05204/2020|EPI ISL 450297|B.52|South Africa|2020-03-19	0.0005223164	Africa
Africa|hCoV-19/Gambia/1094/2020|EPI ISL 471167|B.1.1.293|Gambia|2020-05-04	Africa|hCoV-19/South Africa/R05204/2020|EPI ISL 450297|B.52|South Africa|2020-03-19	0.0004868416	Africa
Africa|hCoV-19/Gambia/1251/2020|EPI ISL 471168|B.1.1.293|Gambia|2020-05-07	Africa|hCoV-19/South Africa/R05204/2020|EPI ISL 450297|B.52|South Africa|2020-03-19	0.0004914723	Africa
Africa|hCoV-19/Gambia/1264/2020|EPI ISL 471169|B.1.1|Gambia|2020-05-07	Africa|hCoV-19/South Africa/R05204/2020|EPI ISL 450297|B.52|South Africa|2020-03-19	0.0004527346	Africa
Africa|hCoV-19/Gambia/1271/2020|EPI ISL 471170|B.1.1|Gambia|2020-05-07	Africa|hCoV-19/South Africa/R05204/2020|EPI ISL 450297|B.52|South Africa|2020-03-19	0.0004533185	Africa
Africa|hCoV-19/Gambia/1277/2020|EPI ISL 471171|B.1.1.293|Gambia|2020-05-07	Africa|hCoV-19/South Africa/R05204/2020|EPI ISL 450297|B.52|South Africa|2020-03-19	0.0004868415	Africa
Africa|hCoV-19/Gambia/3668/2020|EPI ISL 560992|B.1.5.12|Gambia|2020-07-30	Africa|hCoV-19/South Africa/R05204/2020|EPI ISL 450297|B.52|South Africa|2020-03-19	0.0005957195	Africa
Africa|hCoV-19/Gambia/3670/2020|EPI ISL 560993|B.1.5.12|Gambia|2020-07-30	Africa|hCoV-19/South Africa/R05204/2020|EPI ISL 450297|B.52|South Africa|2020-03-19	0.0005965137	Africa
Africa|hCoV-19/Gambia/3671/2020|EPI ISL 560994|B.1.1.293|Gambia|2020-07-30	Africa|hCoV-19/South Africa/R05204/2020|EPI ISL 450297|B.52|South Africa|2020-03-19	0.0004555150	Africa
Africa|hCoV-19/Gambia/3673/2020|EPI ISL 560995|B.1.5|Gambia|2020-07-30	Africa|hCoV-19/South Africa/R05204/2020|EPI ISL 450297|B.52|South Africa|2020-03-19	0.0004556042	Africa
Africa|hCoV-19/Gambia/3676/2020|EPI ISL 560996|B.1.5|Gambia|2020-07-30	Africa|hCoV-19/South Africa/R05204/2020|EPI ISL 450297|B.52|South Africa|2020-03-19	0.0003510345	Africa
Africa|hCoV-19/Gambia/3678/2020|EPI ISL 560997|B.1.292|Gambia|2020-07-30	Africa|hCoV-19/South Africa/R05204/2020|EPI ISL 450297|B.52|South Africa|2020-03-19	0.0004520312	Africa
Africa|hCoV-19/Gambia/3679/2020|EPI ISL 560998|B.1.5.12|Gambia|2020-07-30	Africa|hCoV-19/South Africa/R05204/2020|EPI ISL 450297|B.52|South Africa|2020-03-19	0.0005263595	Africa
Africa|hCoV-19/Gambia/3680/2020|EPI ISL 560999|B.1.5|Gambia|2020-07-30	Africa|hCoV-19/South Africa/R05204/2020|EPI ISL 450297|B.52|South Africa|2020-03-19	0.0003516637	Africa
Africa|hCoV-19/Gambia/3683/2020|EPI ISL 561000|B.1.292|Gambia|2020-07-30	Africa|hCoV-19/South Africa/R05204/2020|EPI ISL 450297|B.52|South Africa|2020-03-19	0.0004868125	Africa
Africa|hCoV-19/Gambia/3703/2020|EPI ISL 561001|B.1.5.12|Gambia|2020-07-30	Africa|hCoV-19/South Africa/R05204/2020|EPI ISL 450297|B.52|South Africa|2020-03-19	0.0005215907	Africa
Africa|hCoV-19/Gambia/3717/2020|EPI ISL 561002|B.1.5|Gambia|2020-07-30	Africa|hCoV-19/South Africa/R05204/2020|EPI ISL 450297|B.52|South Africa|2020-03-19	0.0003859660	Africa
Africa|hCoV-19/Gambia/3724/2020|EPI ISL 561003|B.1.5.12|Gambia|2020-07-30	Africa|hCoV-19/South Africa/R05204/2020|EPI ISL 450297|B.52|South Africa|2020-03-19	0.0005216089	Africa
Africa|hCoV-19/Gambia/3725/2020|EPI ISL 561004|B.1.1.293|Gambia|2020-07-30	Africa|hCoV-19/South Africa/R05204/2020|EPI ISL 450297|B.52|South Africa|2020-03-19	0.0006260349	Africa
Africa|hCoV-19/Gambia/3728/2020|EPI ISL 561005|B.1.5|Gambia|2020-07-30	Africa|hCoV-19/South Africa/R05204/2020|EPI ISL 450297|B.52|South Africa|2020-03-19	0.0003199896	Africa
Africa|hCoV-19/Gambia/3729/2020|EPI ISL 561006|B.1.5.12|Gambia|2020-07-30	Africa|hCoV-19/South Africa/R05204/2020|EPI ISL 450297|B.52|South Africa|2020-03-19	0.0004520262	Africa
Africa|hCoV-19/Gambia/3732/2020|EPI ISL 561007|B.1.5|Gambia|2020-07-30	Africa|hCoV-19/South Africa/R05204/2020|EPI ISL 450297|B.52|South Africa|2020-03-19	0.0003862504	Africa
Africa|hCoV-19/Gambia/3735/2020|EPI ISL 561008|B.1.5|Gambia|2020-07-30	Africa|hCoV-19/South Africa/R05204/2020|EPI ISL 450297|B.52|South Africa|2020-03-19	0.0003159021	Africa
Africa|hCoV-19/Gambia/3737/2020|EPI ISL 561009|B.1.1.293|Gambia|2020-07-30	Africa|hCoV-19/South Africa/R05204/2020|EPI ISL 450297|B.52|South Africa|2020-03-19	0.0005218863	Africa
Africa|hCoV-19/Gambia/3741/2020|EPI ISL 561010|B.1.5.12|Gambia|2020-07-30	Africa|hCoV-19/South Africa/R05204/2020|EPI ISL 450297|B.52|South Africa|2020-03-19	0.0004561127	Africa
Africa|hCoV-19/Gambia/3743/2020|EPI ISL 561011|B.1.5.12|Gambia|2020-07-30	Africa|hCoV-19/South Africa/R05204/2020|EPI ISL 450297|B.52|South Africa|2020-03-19	0.0005912040	Africa
Africa|hCoV-19/Gambia/3749/2020|EPI ISL 561012|B.1.5.12|Gambia|2020-07-30	Africa|hCoV-19/South Africa/R05204/2020|EPI ISL 450297|B.52|South Africa|2020-03-19	0.0005215907	Africa
Africa|hCoV-19/Gambia/3761/2020|EPI ISL 561013|B.1.5.12|Gambia|2020-07-30	Africa|hCoV-19/South Africa/R05204/2020|EPI ISL 450297|B.52|South Africa|2020-03-19	0.0005215907	Africa
Africa|hCoV-19/Gambia/3772/2020|EPI ISL 561025|B.1.5|Gambia|2020-07-30	Africa|hCoV-19/South Africa/R05204/2020|EPI ISL 450297|B.52|South Africa|2020-03-19	0.0003554632	Africa
Africa|hCoV-19/Gambia/GC19-015/2020|EPI ISL 428855|B.1.1.8|Gambia|2020-03-17	Africa|hCoV-19/South Africa/R05204/2020|EPI ISL 450297|B.52|South Africa|2020-03-19	0.0004868194	Africa
Africa|hCoV-19/Gambia/GC19-026/2020|EPI ISL 428856|B.6|Gambia|2020-03-21	Africa|hCoV-19/South Africa/R05204/2020|EPI ISL 450297|B.52|South Africa|2020-03-19	0.0003476896	Africa
Africa|hCoV-19/Gambia/GC19-029/2020|EPI ISL 428857|B.1|Gambia|2020-04-20	Africa|hCoV-19/South Africa/R05204/2020|EPI ISL 450297|B.52|South Africa|2020-03-19	0.0004172551	Africa
Africa|hCoV-19/Gambia/GC19-0479/2020|EPI ISL 561015|B.1.1.293|Gambia|2020-04-29	Africa|hCoV-19/South Africa/R05204/2020|EPI ISL 450297|B.52|South Africa|2020-03-19	0.0005054687	Africa
Africa|hCoV-19/Gambia/GC19-0544/2020|EPI ISL 561016|B.1.5|Gambia|2020-05-01	Africa|hCoV-19/South Africa/R05204/2020|EPI ISL 450297|B.52|South Africa|2020-03-19	0.0003562733	Africa
Africa|hCoV-19/Gambia/GC19-1385/2020|EPI ISL 561018|B.1.5|Gambia|2020-05-12	Africa|hCoV-19/South Africa/R05204/2020|EPI ISL 450297|B.52|South Africa|2020-03-19	0.0003607578	Africa
Africa|hCoV-19/Gambia/GC19-1503/2020|EPI ISL 561021|B.1.1|Gambia|2020-05-14	Africa|hCoV-19/South Africa/R05204/2020|EPI ISL 450297|B.52|South Africa|2020-03-19	0.0005564119	Africa
Africa|hCoV-19/Gambia/GC19-1527/2020|EPI ISL 561022|B.1.1.293|Gambia|2020-05-16	Africa|hCoV-19/South Africa/R05204/2020|EPI ISL 450297|B.52|South Africa|2020-03-19	0.0004868923	Africa
Africa|hCoV-19/Gambia/GC19-1533/2020|EPI ISL 561023|B.1.1.264|Gambia|2020-05-16	Africa|hCoV-19/South Africa/R05204/2020|EPI ISL 450297|B.52|South Africa|2020-03-19	0.0004967022	Africa
Africa|hCoV-19/Gambia/GC19-1572/2020|EPI ISL 561014|B.1.1|Gambia|2020-05-20	Africa|hCoV-19/South Africa/R05204/2020|EPI ISL 450297|B.52|South Africa|2020-03-19	0.0004624272	Africa
Africa|hCoV-19/Gambia/GC19-1575/2020|EPI ISL 561026|B.1.1|Gambia|2020-05-20	Africa|hCoV-19/South Africa/R05204/2020|EPI ISL 450297|B.52|South Africa|2020-03-19	0.0004634861	Africa
Africa|hCoV-19/Gambia/GC19-1606/2020|EPI ISL 561027|B.1.1|Gambia|2020-05-20	Africa|hCoV-19/South Africa/R05204/2020|EPI ISL 450297|B.52|South Africa|2020-03-19	0.0004927157	Africa
Africa|hCoV-19/Gambia/GC19-1706/2020|EPI ISL 561028|B.1.5|Gambia|2020-05-22	Africa|hCoV-19/South Africa/R05204/2020|EPI ISL 450297|B.52|South Africa|2020-03-19	0.0003569845	Africa
Africa|hCoV-19/Gambia/GC19-1814/2020|EPI ISL 561032|B.1.5|Gambia|2020-05-28	Africa|hCoV-19/South Africa/R05204/2020|EPI ISL 450297|B.52|South Africa|2020-03-19	0.0003571629	Africa
Africa|hCoV-19/Gambia/GC19-1818/2020|EPI ISL 561034|B.1.1|Gambia|2020-05-28	Africa|hCoV-19/South Africa/R05204/2020|EPI ISL 450297|B.52|South Africa|2020-03-19	0.0005564502	Africa
Africa|hCoV-19/Gambia/GC19-1983/2020|EPI ISL 561038|B.1.1|Gambia|2020-06-07	Africa|hCoV-19/South Africa/R05204/2020|EPI ISL 450297|B.52|South Africa|2020-03-19	0.0005564329	Africa
Africa|hCoV-19/Gambia/GC19-2197/2020|EPI ISL 561040|B.1.292|Gambia|2020-06-26	Africa|hCoV-19/South Africa/R05204/2020|EPI ISL 450297|B.52|South Africa|2020-03-19	0.0004526133	Africa
Africa|hCoV-19/Gambia/GC19-2427/2020|EPI ISL 561105|B.1.1.293|Gambia|2020-07-21	Africa|hCoV-19/South Africa/R05204/2020|EPI ISL 450297|B.52|South Africa|2020-03-19	0.0004869144	Africa
Africa|hCoV-19/Gambia/GC19-2443/2020|EPI ISL 561106|B.1.5|Gambia|2020-07-21	Africa|hCoV-19/South Africa/R05204/2020|EPI ISL 450297|B.52|South Africa|2020-03-19	0.0003215440	Africa
Africa|hCoV-19/Gambia/GC19-2450/2020|EPI ISL 561107|B.1.5.12|Gambia|2020-07-21	Africa|hCoV-19/South Africa/R05204/2020|EPI ISL 450297|B.52|South Africa|2020-03-19	0.0005216156	Africa
Africa|hCoV-19/Gambia/GC19-2459/2020|EPI ISL 561108|B.1.1.293|Gambia|2020-07-21	Africa|hCoV-19/South Africa/R05204/2020|EPI ISL 450297|B.52|South Africa|2020-03-19	0.0004526716	Africa
Africa|hCoV-19/Gambia/GC19-2469/2020|EPI ISL 561109|B.1.5|Gambia|2020-07-21	Africa|hCoV-19/South Africa/R05204/2020|EPI ISL 450297|B.52|South Africa|2020-03-19	0.0003159355	Africa
Africa|hCoV-19/Gambia/GC19-2473/2020|EPI ISL 561110|B.1.5.12|Gambia|2020-07-21	Africa|hCoV-19/South Africa/R05204/2020|EPI ISL 450297|B.52|South Africa|2020-03-19	0.0005564273	Africa
Africa|hCoV-19/Gambia/GC19-2498/2020|EPI ISL 561111|B.1.292|Gambia|2020-07-21	Africa|hCoV-19/South Africa/R05204/2020|EPI ISL 450297|B.52|South Africa|2020-03-19	0.0004867960	Africa
Africa|hCoV-19/Gambia/GC19-2525/2020|EPI ISL 561113|B.1.1.293|Gambia|2020-07-21	Africa|hCoV-19/South Africa/R05204/2020|EPI ISL 450297|B.52|South Africa|2020-03-19	0.0005564272	Africa
Africa|hCoV-19/Gambia/GC19-2526/2020|EPI ISL 561114|B.1.5.12|Gambia|2020-07-21	Africa|hCoV-19/South Africa/R05204/2020|EPI ISL 450297|B.52|South Africa|2020-03-19	0.0005564388	Africa
Africa|hCoV-19/Gambia/GC19-2629/2020|EPI ISL 561123|B.1.5.12|Gambia|2020-07-21	Africa|hCoV-19/South Africa/R05204/2020|EPI ISL 450297|B.52|South Africa|2020-03-19	0.0005223063	Africa
Africa|hCoV-19/Gambia/GC19-2632/2020|EPI ISL 561124|B.1.5.12|Gambia|2020-07-21	Africa|hCoV-19/South Africa/R05204/2020|EPI ISL 450297|B.52|South Africa|2020-03-19	0.0005255999	Africa
Africa|hCoV-19/Gambia/GC19-2638/2020|EPI ISL 561126|B.1.5.12|Gambia|2020-07-21	Africa|hCoV-19/South Africa/R05204/2020|EPI ISL 450297|B.52|South Africa|2020-03-19	0.0004953613	Africa
Africa|hCoV-19/Gambia/GC19-2652/2020|EPI ISL 561128|B.1.5.12|Gambia|2020-07-21	Africa|hCoV-19/South Africa/R05204/2020|EPI ISL 450297|B.52|South Africa|2020-03-19	0.0004174595	Africa
Africa|hCoV-19/Gambia/GC19-2654/2020|EPI ISL 561130|B.1.292|Gambia|2020-07-21	Africa|hCoV-19/South Africa/R05204/2020|EPI ISL 450297|B.52|South Africa|2020-03-19	0.0005216324	Africa
Africa|hCoV-19/Gambia/GC19-2663/2020|EPI ISL 561133|B.1.1.293|Gambia|2020-07-21	Africa|hCoV-19/South Africa/R05204/2020|EPI ISL 450297|B.52|South Africa|2020-03-19	0.0005564271	Africa
Africa|hCoV-19/Gambia/GC19-2707/2020|EPI ISL 561134|B.1.1.293|Gambia|2020-07-21	Africa|hCoV-19/South Africa/R05204/2020|EPI ISL 450297|B.52|South Africa|2020-03-19	0.0004905769	Africa
Africa|hCoV-19/Gambia/GC19-2711/2020|EPI ISL 561135|B.1.5.12|Gambia|2020-07-21	Africa|hCoV-19/South Africa/R05204/2020|EPI ISL 450297|B.52|South Africa|2020-03-19	0.0004867859	Africa
Africa|hCoV-19/Gambia/GC19-2730/2020|EPI ISL 561136|B.1.5.12|Gambia|2020-07-21	Africa|hCoV-19/South Africa/R05204/2020|EPI ISL 450297|B.52|South Africa|2020-03-19	0.0005957566	Africa
Africa|hCoV-19/Gambia/GC19-2731/2020|EPI ISL 561137|B.1.1.293|Gambia|2020-07-21	Africa|hCoV-19/South Africa/R05204/2020|EPI ISL 450297|B.52|South Africa|2020-03-19	0.0005564658	Africa
Africa|hCoV-19/Gambia/GC19-2828/2020|EPI ISL 561150|B.1.361|Gambia|2020-07-24	Africa|hCoV-19/South Africa/R05204/2020|EPI ISL 450297|B.52|South Africa|2020-03-19	0.0004868517	Africa
Africa|hCoV-19/Gambia/GC19-2842/2020|EPI ISL 561151|B.1.1|Gambia|2020-07-24	Africa|hCoV-19/South Africa/R05204/2020|EPI ISL 450297|B.52|South Africa|2020-03-19	0.0006260566	Africa
Africa|hCoV-19/Gambia/GC19-2898/2020|EPI ISL 561153|B.1.5.12|Gambia|2020-07-24	Africa|hCoV-19/South Africa/R05204/2020|EPI ISL 450297|B.52|South Africa|2020-03-19	0.0004520374	Africa
Africa|hCoV-19/Gambia/GC19-2904/2020|EPI ISL 561154|B.1.1|Gambia|2020-07-24	Africa|hCoV-19/South Africa/R05204/2020|EPI ISL 450297|B.52|South Africa|2020-03-19	0.0006260348	Africa
Africa|hCoV-19/Gambia/GC19-2947/2020|EPI ISL 561155|B.1.5.12|Gambia|2020-07-24	Africa|hCoV-19/South Africa/R05204/2020|EPI ISL 450297|B.52|South Africa|2020-03-19	0.0005215907	Africa
Africa|hCoV-19/Gambia/GC19-2973/2020|EPI ISL 561156|B.1.1.293|Gambia|2020-07-24	Africa|hCoV-19/South Africa/R05204/2020|EPI ISL 450297|B.52|South Africa|2020-03-19	0.0005216269	Africa
Africa|hCoV-19/Gambia/GC19-2977/2020|EPI ISL 561157|B.1.1.293|Gambia|2020-07-24	Africa|hCoV-19/South Africa/R05204/2020|EPI ISL 450297|B.52|South Africa|2020-03-19	0.0005216450	Africa
Africa|hCoV-19/Gambia/GC19-2985/2020|EPI ISL 561158|B.1.5.12|Gambia|2020-07-24	Africa|hCoV-19/South Africa/R05204/2020|EPI ISL 450297|B.52|South Africa|2020-03-19	0.0004172277	Africa
Africa|hCoV-19/Gambia/GC19-2991/2020|EPI ISL 561159|B.1.1|Gambia|2020-07-24	Africa|hCoV-19/South Africa/R05204/2020|EPI ISL 450297|B.52|South Africa|2020-03-19	0.0004868974	Africa
Africa|hCoV-19/Gambia/GC19-3064/2020|EPI ISL 561160|B.1.1|Gambia|2020-07-25	Africa|hCoV-19/South Africa/R05204/2020|EPI ISL 450297|B.52|South Africa|2020-03-19	0.0006260784	Africa
Africa|hCoV-19/Gambia/GC19-3065/2020|EPI ISL 561161|B.1.5.12|Gambia|2020-07-25	Africa|hCoV-19/South Africa/R05204/2020|EPI ISL 450297|B.52|South Africa|2020-03-19	0.0005308119	Africa
Africa|hCoV-19/Gambia/GC19-3081/2020|EPI ISL 561162|B.1.1|Gambia|2020-07-25	Africa|hCoV-19/South Africa/R05204/2020|EPI ISL 450297|B.52|South Africa|2020-03-19	0.0006260561	Africa
Africa|hCoV-19/Gambia/GC19-3085/2020|EPI ISL 561163|B.1.1.293|Gambia|2020-07-25	Africa|hCoV-19/South Africa/R05204/2020|EPI ISL 450297|B.52|South Africa|2020-03-19	0.0004555675	Africa
Africa|hCoV-19/Gambia/GC19-3087/2020|EPI ISL 561041|B.1.292|Gambia|2020-07-25	Africa|hCoV-19/South Africa/R05204/2020|EPI ISL 450297|B.52|South Africa|2020-03-19	0.0005215779	Africa
Africa|hCoV-19/Gambia/GC19-3099/2020|EPI ISL 561164|B.1.1.242|Gambia|2020-07-25	Africa|hCoV-19/South Africa/R05204/2020|EPI ISL 450297|B.52|South Africa|2020-03-19	0.0005912245	Africa
Africa|hCoV-19/Gambia/GC19-3110/2020|EPI ISL 561165|B.1.1.293|Gambia|2020-07-25	Africa|hCoV-19/South Africa/R05204/2020|EPI ISL 450297|B.52|South Africa|2020-03-19	0.0005564329	Africa
Africa|hCoV-19/Gambia/GC19-3112/2020|EPI ISL 561166|B.1|Gambia|2020-07-25	Africa|hCoV-19/South Africa/R05204/2020|EPI ISL 450297|B.52|South Africa|2020-03-19	0.0005563500	Africa
Africa|hCoV-19/Gambia/GC19-3113/2020|EPI ISL 561167|B.1.1.293|Gambia|2020-07-25	Africa|hCoV-19/South Africa/R05204/2020|EPI ISL 450297|B.52|South Africa|2020-03-19	0.0005216269	Africa
Africa|hCoV-19/Gambia/GC19-3114/2020|EPI ISL 561168|B.1.1|Gambia|2020-07-25	Africa|hCoV-19/South Africa/R05204/2020|EPI ISL 450297|B.52|South Africa|2020-03-19	0.0006260349	Africa
Africa|hCoV-19/Gambia/GC19-3135/2020|EPI ISL 561169|B.1.5.12|Gambia|2020-07-27	Africa|hCoV-19/South Africa/R05204/2020|EPI ISL 450297|B.52|South Africa|2020-03-19	0.0004204430	Africa
Africa|hCoV-19/Gambia/GC19-3140/2020|EPI ISL 561042|B.1.5.12|Gambia|2020-07-27	Africa|hCoV-19/South Africa/R05204/2020|EPI ISL 450297|B.52|South Africa|2020-03-19	0.0005564271	Africa
Africa|hCoV-19/Gambia/GC19-3145/2020|EPI ISL 561170|B.1.1|Gambia|2020-07-27	Africa|hCoV-19/South Africa/R05204/2020|EPI ISL 450297|B.52|South Africa|2020-03-19	0.0006260566	Africa
Africa|hCoV-19/Gambia/GC19-3146/2020|EPI ISL 561171|B.1.5.12|Gambia|2020-07-27	Africa|hCoV-19/South Africa/R05204/2020|EPI ISL 450297|B.52|South Africa|2020-03-19	0.0003855236	Africa
Africa|hCoV-19/Gambia/GC19-3165/2020|EPI ISL 561043|B.1.1.293|Gambia|2020-07-27	Africa|hCoV-19/South Africa/R05204/2020|EPI ISL 450297|B.52|South Africa|2020-03-19	0.0005216269	Africa
Africa|hCoV-19/Gambia/GC19-3166/2020|EPI ISL 561044|B.1.5.12|Gambia|2020-07-27	Africa|hCoV-19/South Africa/R05204/2020|EPI ISL 450297|B.52|South Africa|2020-03-19	0.0004204284	Africa
Africa|hCoV-19/Gambia/GC19-3189/2020|EPI ISL 561045|B.1.5|Gambia|2020-07-27	Africa|hCoV-19/South Africa/R05204/2020|EPI ISL 450297|B.52|South Africa|2020-03-19	0.0003538451	Africa
Africa|hCoV-19/Gambia/GC19-3192/2020|EPI ISL 561046|B.1.5|Gambia|2020-07-27	Africa|hCoV-19/South Africa/R05204/2020|EPI ISL 450297|B.52|South Africa|2020-03-19	0.0003854913	Africa
Africa|hCoV-19/Gambia/GC19-3193/2020|EPI ISL 561047|B.1.5.12|Gambia|2020-07-27	Africa|hCoV-19/South Africa/R05204/2020|EPI ISL 450297|B.52|South Africa|2020-03-19	0.0004204136	Africa
Africa|hCoV-19/Gambia/GC19-3208/2020|EPI ISL 561048|B.1.5.12|Gambia|2020-07-27	Africa|hCoV-19/South Africa/R05204/2020|EPI ISL 450297|B.52|South Africa|2020-03-19	0.0004905891	Africa
Africa|hCoV-19/Gambia/GC19-3209/2020|EPI ISL 561049|B.1.5.12|Gambia|2020-07-27	Africa|hCoV-19/South Africa/R05204/2020|EPI ISL 450297|B.52|South Africa|2020-03-19	0.0003854250	Africa
Africa|hCoV-19/Gambia/GC19-3210/2020|EPI ISL 561050|B.1.5.12|Gambia|2020-07-27	Africa|hCoV-19/South Africa/R05204/2020|EPI ISL 450297|B.52|South Africa|2020-03-19	0.0003891958	Africa
Africa|hCoV-19/Gambia/GC19-3214/2020|EPI ISL 561051|B.1.1.293|Gambia|2020-07-27	Africa|hCoV-19/South Africa/R05204/2020|EPI ISL 450297|B.52|South Africa|2020-03-19	0.0004205146	Africa
Africa|hCoV-19/Gambia/GC19-3219/2020|EPI ISL 561052|B.1.5.12|Gambia|2020-07-27	Africa|hCoV-19/South Africa/R05204/2020|EPI ISL 450297|B.52|South Africa|2020-03-19	0.0004172711	Africa
Africa|hCoV-19/Gambia/GC19-3246/2020|EPI ISL 561053|B.1.5.12|Gambia|2020-07-27	Africa|hCoV-19/South Africa/R05204/2020|EPI ISL 450297|B.52|South Africa|2020-03-19	0.0004204665	Africa
Africa|hCoV-19/Gambia/GC19-3255/2020|EPI ISL 561054|B.1.177|Gambia|2020-07-27	Africa|hCoV-19/South Africa/R05204/2020|EPI ISL 450297|B.52|South Africa|2020-03-19	0.0003504318	Africa
Africa|hCoV-19/Gambia/GC19-3266/2020|EPI ISL 561055|B.1.5|Gambia|2020-07-27	Africa|hCoV-19/South Africa/R05204/2020|EPI ISL 450297|B.52|South Africa|2020-03-19	0.0003153488	Africa
Africa|hCoV-19/Gambia/GC19-3267/2020|EPI ISL 561056|B.1.5.12|Gambia|2020-07-27	Africa|hCoV-19/South Africa/R05204/2020|EPI ISL 450297|B.52|South Africa|2020-03-19	0.0003503827	Africa
Africa|hCoV-19/Gambia/GC19-3278/2020|EPI ISL 561058|B.1.5.12|Gambia|2020-07-27	Africa|hCoV-19/South Africa/R05204/2020|EPI ISL 450297|B.52|South Africa|2020-03-19	0.0003853751	Africa
Africa|hCoV-19/Gambia/GC19-3301/2020|EPI ISL 561059|B.1.5.12|Gambia|2020-07-27	Africa|hCoV-19/South Africa/R05204/2020|EPI ISL 450297|B.52|South Africa|2020-03-19	0.0003854156	Africa
Africa|hCoV-19/Gambia/GC19-3317/2020|EPI ISL 561060|B.1.5|Gambia|2020-07-27	Africa|hCoV-19/South Africa/R05204/2020|EPI ISL 450297|B.52|South Africa|2020-03-19	0.0003825876	Africa
Africa|hCoV-19/Gambia/GC19-3323/2020|EPI ISL 561061|B.1.5|Gambia|2020-07-27	Africa|hCoV-19/South Africa/R05204/2020|EPI ISL 450297|B.52|South Africa|2020-03-19	0.0003504477	Africa
Africa|hCoV-19/Gambia/GC19-3358/2020|EPI ISL 561062|B.1.1.293|Gambia|2020-07-27	Africa|hCoV-19/South Africa/R05204/2020|EPI ISL 450297|B.52|South Africa|2020-03-19	0.0006260348	Africa
Africa|hCoV-19/Gambia/GC19-3365/2020|EPI ISL 561063|B.1.5.12|Gambia|2020-07-27	Africa|hCoV-19/South Africa/R05204/2020|EPI ISL 450297|B.52|South Africa|2020-03-19	0.0004204621	Africa
Africa|hCoV-19/Gambia/GC19-3373/2020|EPI ISL 561064|B.1.5|Gambia|2020-07-27	Africa|hCoV-19/South Africa/R05204/2020|EPI ISL 450297|B.52|South Africa|2020-03-19	0.0003153488	Africa
Africa|hCoV-19/Gambia/GC19-3374/2020|EPI ISL 561065|B.1.5.12|Gambia|2020-07-27	Africa|hCoV-19/South Africa/R05204/2020|EPI ISL 450297|B.52|South Africa|2020-03-19	0.0004204282	Africa
Africa|hCoV-19/Gambia/GC19-3375/2020|EPI ISL 561066|B.1.5.12|Gambia|2020-07-27	Africa|hCoV-19/South Africa/R05204/2020|EPI ISL 450297|B.52|South Africa|2020-03-19	0.0003853751	Africa
Africa|hCoV-19/Gambia/GC19-3380/2020|EPI ISL 561067|B.1.5.12|Gambia|2020-07-27	Africa|hCoV-19/South Africa/R05204/2020|EPI ISL 450297|B.52|South Africa|2020-03-19	0.0004204578	Africa
Africa|hCoV-19/Gambia/GC19-3381/2020|EPI ISL 561068|B.1.5.12|Gambia|2020-07-27	Africa|hCoV-19/South Africa/R05204/2020|EPI ISL 450297|B.52|South Africa|2020-03-19	0.0005564020	Africa
Africa|hCoV-19/Gambia/GC19-3396/2020|EPI ISL 561069|B.1.5.12|Gambia|2020-07-27	Africa|hCoV-19/South Africa/R05204/2020|EPI ISL 450297|B.52|South Africa|2020-03-19	0.0005564022	Africa
Africa|hCoV-19/Gambia/GC19-3398/2020|EPI ISL 561070|B.1.1.242|Gambia|2020-07-27	Africa|hCoV-19/South Africa/R05204/2020|EPI ISL 450297|B.52|South Africa|2020-03-19	0.0006956090	Africa
Africa|hCoV-19/Gambia/GC19-3399/2020|EPI ISL 561172|B.1.5|Gambia|2020-07-27	Africa|hCoV-19/South Africa/R05204/2020|EPI ISL 450297|B.52|South Africa|2020-03-19	0.0004173421	Africa
Africa|hCoV-19/Gambia/GC19-3400/2020|EPI ISL 561173|B.1.5|Gambia|2020-07-27	Africa|hCoV-19/South Africa/R05204/2020|EPI ISL 450297|B.52|South Africa|2020-03-19	0.0004172899	Africa
Africa|hCoV-19/Gambia/GC19-3407/2020|EPI ISL 561174|B.1.1.242|Gambia|2020-07-27	Africa|hCoV-19/South Africa/R05204/2020|EPI ISL 450297|B.52|South Africa|2020-03-19	0.0004520956	Africa
Africa|hCoV-19/Gambia/GC19-3411/2020|EPI ISL 561175|B.1.5.12|Gambia|2020-07-27	Africa|hCoV-19/South Africa/R05204/2020|EPI ISL 450297|B.52|South Africa|2020-03-19	0.0004912999	Africa
Africa|hCoV-19/Gambia/GC19-3418/2020|EPI ISL 561176|B.1.1.242|Gambia|2020-07-27	Africa|hCoV-19/South Africa/R05204/2020|EPI ISL 450297|B.52|South Africa|2020-03-19	0.0005216397	Africa
Africa|hCoV-19/Gambia/GC19-3429/2020|EPI ISL 561178|B.1.5.12|Gambia|2020-07-27	Africa|hCoV-19/South Africa/R05204/2020|EPI ISL 450297|B.52|South Africa|2020-03-19	0.0004172277	Africa
Africa|hCoV-19/Gambia/GC19-3432/2020|EPI ISL 561179|B.1.5.12|Gambia|2020-07-27	Africa|hCoV-19/South Africa/R05204/2020|EPI ISL 450297|B.52|South Africa|2020-03-19	0.0005958069	Africa
Africa|hCoV-19/Gambia/GC19-3438/2020|EPI ISL 561180|B.1.5.12|Gambia|2020-07-27	Africa|hCoV-19/South Africa/R05204/2020|EPI ISL 450297|B.52|South Africa|2020-03-19	0.0005564349	Africa
Africa|hCoV-19/Gambia/GC19-3445/2020|EPI ISL 561181|B.1.5.12|Gambia|2020-07-27	Africa|hCoV-19/South Africa/R05204/2020|EPI ISL 450297|B.52|South Africa|2020-03-19	0.0006259785	Africa
Africa|hCoV-19/Gambia/GC19-3448/2020|EPI ISL 561183|B.1.5|Gambia|2020-07-27	Africa|hCoV-19/South Africa/R05204/2020|EPI ISL 450297|B.52|South Africa|2020-03-19	0.0003505460	Africa
Africa|hCoV-19/Gambia/GC19-3497/2020|EPI ISL 561184|B.1.5.12|Gambia|2020-07-27	Africa|hCoV-19/South Africa/R05204/2020|EPI ISL 450297|B.52|South Africa|2020-03-19	0.0005215799	Africa
Africa|hCoV-19/Gambia/GC19-3503/2020|EPI ISL 561186|B.1.5.12|Gambia|2020-07-27	Africa|hCoV-19/South Africa/R05204/2020|EPI ISL 450297|B.52|South Africa|2020-03-19	0.0004561175	Africa
Africa|hCoV-19/Gambia/GC19-3504/2020|EPI ISL 561187|B.1.5.12|Gambia|2020-07-27	Africa|hCoV-19/South Africa/R05204/2020|EPI ISL 450297|B.52|South Africa|2020-03-19	0.0005256184	Africa
Africa|hCoV-19/Gambia/GC19-3505/2020|EPI ISL 561188|B.1.5.12|Gambia|2020-07-27	Africa|hCoV-19/South Africa/R05204/2020|EPI ISL 450297|B.52|South Africa|2020-03-19	0.0004868266	Africa
Africa|hCoV-19/Gambia/GC19-3529/2020|EPI ISL 561191|B.1.5.12|Gambia|2020-07-27	Africa|hCoV-19/South Africa/R05204/2020|EPI ISL 450297|B.52|South Africa|2020-03-19	0.0005564157	Africa
Africa|hCoV-19/Gambia/GC19-3530/2020|EPI ISL 561192|B.1.5.12|Gambia|2020-07-27	Africa|hCoV-19/South Africa/R05204/2020|EPI ISL 450297|B.52|South Africa|2020-03-19	0.0004212548	Africa
Africa|hCoV-19/Gambia/GC19-3533/2020|EPI ISL 561193|B.1.1.293|Gambia|2020-07-27	Africa|hCoV-19/South Africa/R05204/2020|EPI ISL 450297|B.52|South Africa|2020-03-19	0.0005564853	Africa
Africa|hCoV-19/Gambia/GC19-3535/2020|EPI ISL 561194|B.1.1.242|Gambia|2020-07-27	Africa|hCoV-19/South Africa/R05204/2020|EPI ISL 450297|B.52|South Africa|2020-03-19	0.0006260438	Africa
Africa|hCoV-19/Gambia/GC19-3550/2020|EPI ISL 561195|B.1.5.12|Gambia|2020-07-27	Africa|hCoV-19/South Africa/R05204/2020|EPI ISL 450297|B.52|South Africa|2020-03-19	0.0005216216	Africa
Africa|hCoV-19/Gambia/GC19-3565/2020|EPI ISL 561196|B.1.5.12|Gambia|2020-07-27	Africa|hCoV-19/South Africa/R05204/2020|EPI ISL 450297|B.52|South Africa|2020-03-19	0.0004520061	Africa
Africa|hCoV-19/Gambia/GC19-3578/2020|EPI ISL 561197|B.1.5.12|Gambia|2020-07-27	Africa|hCoV-19/South Africa/R05204/2020|EPI ISL 450297|B.52|South Africa|2020-03-19	0.0004870229	Africa
Africa|hCoV-19/Gambia/GC19-3629/2020|EPI ISL 561199|B.1.5.12|Gambia|2020-07-27	Africa|hCoV-19/South Africa/R05204/2020|EPI ISL 450297|B.52|South Africa|2020-03-19	0.0005912163	Africa
Africa|hCoV-19/Gambia/GC19-3656/2020|EPI ISL 561201|B.1.5.12|Gambia|2020-07-27	Africa|hCoV-19/South Africa/R05204/2020|EPI ISL 450297|B.52|South Africa|2020-03-19	0.0004868367	Africa
Africa|hCoV-19/Gambia/GC19-3659/2020|EPI ISL 561202|B.1.1|Gambia|2020-07-27	Africa|hCoV-19/South Africa/R05204/2020|EPI ISL 450297|B.52|South Africa|2020-03-19	0.0004868856	Africa
Africa|hCoV-19/Gambia/GC19-3666/2020|EPI ISL 561204|B.1.5.12|Gambia|2020-07-27	Africa|hCoV-19/South Africa/R05204/2020|EPI ISL 450297|B.52|South Africa|2020-03-19	0.0005223244	Africa
Africa|hCoV-19/Gambia/GC19-3769/2020|EPI ISL 561072|B.1.292|Gambia|2020-07-27	Africa|hCoV-19/South Africa/R05204/2020|EPI ISL 450297|B.52|South Africa|2020-03-19	0.0004911895	Africa
Africa|hCoV-19/Gambia/GC19-3773/2020|EPI ISL 561073|B.1.5.12|Gambia|2020-07-27	Africa|hCoV-19/South Africa/R05204/2020|EPI ISL 450297|B.52|South Africa|2020-03-19	0.0005564022	Africa
Africa|hCoV-19/Gambia/GC19-3774/2020|EPI ISL 561074|B.1.5.12|Gambia|2020-07-27	Africa|hCoV-19/South Africa/R05204/2020|EPI ISL 450297|B.52|South Africa|2020-03-19	0.0005216162	Africa
Africa|hCoV-19/Gambia/GC19-3794/2020|EPI ISL 561078|B.1.5.12|Gambia|2020-07-27	Africa|hCoV-19/South Africa/R05204/2020|EPI ISL 450297|B.52|South Africa|2020-03-19	0.0005263006	Africa
Africa|hCoV-19/Gambia/GC19-3796/2020|EPI ISL 561079|B.1.5.12|Gambia|2020-07-27	Africa|hCoV-19/South Africa/R05204/2020|EPI ISL 450297|B.52|South Africa|2020-03-19	0.0005215907	Africa
Africa|hCoV-19/Gambia/GC19-3798/2020|EPI ISL 561080|B.1.1.242|Gambia|2020-07-27	Africa|hCoV-19/South Africa/R05204/2020|EPI ISL 450297|B.52|South Africa|2020-03-19	0.0006674930	Africa
Africa|hCoV-19/Gambia/GC19-3799/2020|EPI ISL 561081|B.1.1.242|Gambia|2020-07-27	Africa|hCoV-19/South Africa/R05204/2020|EPI ISL 450297|B.52|South Africa|2020-03-19	0.0006607854	Africa
Africa|hCoV-19/Gambia/GC19-3802/2020|EPI ISL 561082|B.1.5.12|Gambia|2020-07-27	Africa|hCoV-19/South Africa/R05204/2020|EPI ISL 450297|B.52|South Africa|2020-03-19	0.0005563943	Africa
Africa|hCoV-19/Gambia/GC19-3805/2020|EPI ISL 561083|B.1.5.12|Gambia|2020-07-27	Africa|hCoV-19/South Africa/R05204/2020|EPI ISL 450297|B.52|South Africa|2020-03-19	0.0005216034	Africa
Africa|hCoV-19/Gambia/GC19-3806/2020|EPI ISL 561084|B.1.1.293|Gambia|2020-07-27	Africa|hCoV-19/South Africa/R05204/2020|EPI ISL 450297|B.52|South Africa|2020-03-19	0.0005564387	Africa
Africa|hCoV-19/Gambia/GC19-3807/2020|EPI ISL 561085|B.1.1.293|Gambia|2020-07-27	Africa|hCoV-19/South Africa/R05204/2020|EPI ISL 450297|B.52|South Africa|2020-03-19	0.0005912756	Africa
Africa|hCoV-19/Gambia/GC19-3812/2020|EPI ISL 561086|B.1.1.293|Gambia|2020-07-27	Africa|hCoV-19/South Africa/R05204/2020|EPI ISL 450297|B.52|South Africa|2020-03-19	0.0006274002	Africa
Africa|hCoV-19/Gambia/GC19-3813/2020|EPI ISL 561087|B.1.1.293|Gambia|2020-07-27	Africa|hCoV-19/South Africa/R05204/2020|EPI ISL 450297|B.52|South Africa|2020-03-19	0.0005912548	Africa
Africa|hCoV-19/Gambia/GC19-3814/2020|EPI ISL 561088|B.1|Gambia|2020-07-27	Africa|hCoV-19/South Africa/R05204/2020|EPI ISL 450297|B.52|South Africa|2020-03-19	0.0006260457	Africa
Africa|hCoV-19/Gambia/GC19-3816/2020|EPI ISL 561089|B.1.1.293|Gambia|2020-07-27	Africa|hCoV-19/South Africa/R05204/2020|EPI ISL 450297|B.52|South Africa|2020-03-19	0.0004555357	Africa
Africa|hCoV-19/Gambia/GC19-3818/2020|EPI ISL 561090|B.1.1.293|Gambia|2020-07-27	Africa|hCoV-19/South Africa/R05204/2020|EPI ISL 450297|B.52|South Africa|2020-03-19	0.0006608284	Africa
Africa|hCoV-19/Gambia/GC19-3820/2020|EPI ISL 561091|B.1.1.293|Gambia|2020-07-27	Africa|hCoV-19/South Africa/R05204/2020|EPI ISL 450297|B.52|South Africa|2020-03-19	0.0005912551	Africa
Africa|hCoV-19/Gambia/GC19-3821/2020|EPI ISL 561092|B.1.5.12|Gambia|2020-07-27	Africa|hCoV-19/South Africa/R05204/2020|EPI ISL 450297|B.52|South Africa|2020-03-19	0.0004563369	Africa
Africa|hCoV-19/Gambia/GC19-3822/2020|EPI ISL 561093|B.1.5.12|Gambia|2020-07-27	Africa|hCoV-19/South Africa/R05204/2020|EPI ISL 450297|B.52|South Africa|2020-03-19	0.0005564022	Africa
Africa|hCoV-19/Gambia/GC19-3823/2020|EPI ISL 561094|B.1.5.12|Gambia|2020-07-27	Africa|hCoV-19/South Africa/R05204/2020|EPI ISL 450297|B.52|South Africa|2020-03-19	0.0005607085	Africa
Africa|hCoV-19/Gambia/GC19-3835/2020|EPI ISL 561096|B.1.1.293|Gambia|2020-07-27	Africa|hCoV-19/South Africa/R05204/2020|EPI ISL 450297|B.52|South Africa|2020-03-19	0.0005564579	Africa
Africa|hCoV-19/Gambia/GC19-3836/2020|EPI ISL 561097|B.1.5.12|Gambia|2020-07-27	Africa|hCoV-19/South Africa/R05204/2020|EPI ISL 450297|B.52|South Africa|2020-03-19	0.0005215799	Africa
Africa|hCoV-19/Gambia/GC19-3839/2020|EPI ISL 561098|B.1.5.12|Gambia|2020-07-27	Africa|hCoV-19/South Africa/R05204/2020|EPI ISL 450297|B.52|South Africa|2020-03-19	0.0005564022	Africa
Africa|hCoV-19/Gambia/GC19-3842/2020|EPI ISL 561099|B.1.1.293|Gambia|2020-07-27	Africa|hCoV-19/South Africa/R05204/2020|EPI ISL 450297|B.52|South Africa|2020-03-19	0.0006608420	Africa
Africa|hCoV-19/Gambia/GC19-3846/2020|EPI ISL 561100|B.1.1.293|Gambia|2020-07-27	Africa|hCoV-19/South Africa/R05204/2020|EPI ISL 450297|B.52|South Africa|2020-03-19	0.0006260478	Africa
Africa|hCoV-19/Gambia/GC19-3852/2020|EPI ISL 561101|B.1.5.12|Gambia|2020-07-27	Africa|hCoV-19/South Africa/R05204/2020|EPI ISL 450297|B.52|South Africa|2020-03-19	0.0005614443	Africa
Africa|hCoV-19/Gambia/GC19-3854/2020|EPI ISL 561102|B.1.1.293|Gambia|2020-07-27	Africa|hCoV-19/South Africa/R05204/2020|EPI ISL 450297|B.52|South Africa|2020-03-19	0.0006608421	Africa
Africa|hCoV-19/Gambia/GC192573/2020|EPI ISL 561115|B.1.5.12|Gambia|2020-07-21	Africa|hCoV-19/South Africa/R05204/2020|EPI ISL 450297|B.52|South Africa|2020-03-19	0.0005564273	Africa
Africa|hCoV-19/Gambia/GC192576/2020|EPI ISL 561117|B.1.5.12|Gambia|2020-07-21	Africa|hCoV-19/South Africa/R05204/2020|EPI ISL 450297|B.52|South Africa|2020-03-19	0.0004526670	Africa
Africa|hCoV-19/Gambia/GC192579/2020|EPI ISL 561118|B.1.5.12|Gambia|2020-07-21	Africa|hCoV-19/South Africa/R05204/2020|EPI ISL 450297|B.52|South Africa|2020-03-19	0.0004553939	Africa
Africa|hCoV-19/Gambia/GC192602/2020|EPI ISL 561120|B.1.1.293|Gambia|2020-07-21	Africa|hCoV-19/South Africa/R05204/2020|EPI ISL 450297|B.52|South Africa|2020-03-19	0.0006608285	Africa
Africa|hCoV-19/Gambia/GC192610/2020|EPI ISL 561121|B.1.1.293|Gambia|2020-07-21	Africa|hCoV-19/South Africa/R05204/2020|EPI ISL 450297|B.52|South Africa|2020-03-19	0.0006608285	Africa
Africa|hCoV-19/Gambia/GC192751/2020|EPI ISL 561138|B.1.5.12|Gambia|2020-07-21	Africa|hCoV-19/South Africa/R05204/2020|EPI ISL 450297|B.52|South Africa|2020-03-19	0.0005912285	Africa
Africa|hCoV-19/Gambia/GC192756/2020|EPI ISL 561139|B.1.5.12|Gambia|2020-07-22	Africa|hCoV-19/South Africa/R05204/2020|EPI ISL 450297|B.52|South Africa|2020-03-19	0.0005216162	Africa
Africa|hCoV-19/Gambia/GC192772/2020|EPI ISL 561140|B.1.1|Gambia|2020-07-22	Africa|hCoV-19/South Africa/R05204/2020|EPI ISL 450297|B.52|South Africa|2020-03-19	0.0006260349	Africa
Africa|hCoV-19/Gambia/GC192778/2020|EPI ISL 561141|B.1.1|Gambia|2020-07-22	Africa|hCoV-19/South Africa/R05204/2020|EPI ISL 450297|B.52|South Africa|2020-03-19	0.0005216686	Africa
Africa|hCoV-19/Gambia/GC192781/2020|EPI ISL 561142|B.1.5.12|Gambia|2020-07-22	Africa|hCoV-19/South Africa/R05204/2020|EPI ISL 450297|B.52|South Africa|2020-03-19	0.0005564022	Africa
Africa|hCoV-19/Gambia/GC192782/2020|EPI ISL 561143|B.1.5.12|Gambia|2020-07-22	Africa|hCoV-19/South Africa/R05204/2020|EPI ISL 450297|B.52|South Africa|2020-03-19	0.0005564158	Africa
Africa|hCoV-19/Gambia/GC192786/2020|EPI ISL 561144|B.1.1.293|Gambia|2020-07-22	Africa|hCoV-19/South Africa/R05204/2020|EPI ISL 450297|B.52|South Africa|2020-03-19	0.0005912285	Africa
Africa|hCoV-19/Gambia/GC192789/2020|EPI ISL 561145|B.1|Gambia|2020-07-22	Africa|hCoV-19/South Africa/R05204/2020|EPI ISL 450297|B.52|South Africa|2020-03-19	0.0004867741	Africa
Africa|hCoV-19/Gambia/GC192811/2020|EPI ISL 561147|B.1.5.12|Gambia|2020-07-22	Africa|hCoV-19/South Africa/R05204/2020|EPI ISL 450297|B.52|South Africa|2020-03-19	0.0005265961	Africa
Africa|hCoV-19/Gambia/GC192812/2020|EPI ISL 561148|B.1.1.293|Gambia|2020-07-22	Africa|hCoV-19/South Africa/R05204/2020|EPI ISL 450297|B.52|South Africa|2020-03-19	0.0005216269	Africa
Africa|hCoV-19/Gambia/NPHL-038/2020|EPI ISL 561205|B.1.1|Gambia|2020	Africa|hCoV-19/South Africa/R05204/2020|EPI ISL 450297|B.52|South Africa|2020-03-19	0.0006608445	Africa
Africa|hCoV-19/Gambia/NPHL-061/2020|EPI ISL 561206|B.1.5.12|Gambia|2020	Africa|hCoV-19/South Africa/R05204/2020|EPI ISL 450297|B.52|South Africa|2020-03-19	0.0006259939	Africa
Africa|hCoV-19/Gambia/NPHL-1168/2020|EPI ISL 561212|B.1.5.12|Gambia|2020-06-27	Africa|hCoV-19/South Africa/R05204/2020|EPI ISL 450297|B.52|South Africa|2020-03-19	0.0005912406	Africa
Africa|hCoV-19/Gambia/NPHL-1208/2020|EPI ISL 561213|B.1.5.12|Gambia|2020-06-30	Africa|hCoV-19/South Africa/R05204/2020|EPI ISL 450297|B.52|South Africa|2020-03-19	0.0003877832	Africa
Africa|hCoV-19/Gambia/NPHL-1209/2020|EPI ISL 561214|B.1.5.12|Gambia|2020-06-30	Africa|hCoV-19/South Africa/R05204/2020|EPI ISL 450297|B.52|South Africa|2020-03-19	0.0003529545	Africa
Africa|hCoV-19/Gambia/NPHL-1212/2020|EPI ISL 561215|B.1.5.12|Gambia|2020-06-30	Africa|hCoV-19/South Africa/R05204/2020|EPI ISL 450297|B.52|South Africa|2020-03-19	0.0004867859	Africa
Africa|hCoV-19/Gambia/NPHL-1224/2020|EPI ISL 561217|B.1.1.293|Gambia|2020-06-30	Africa|hCoV-19/South Africa/R05204/2020|EPI ISL 450297|B.52|South Africa|2020-03-19	0.0005054139	Africa
Africa|hCoV-19/Gambia/NPHL-1230/2020|EPI ISL 561218|B.1.5|Gambia|2020-06-30	Africa|hCoV-19/South Africa/R05204/2020|EPI ISL 450297|B.52|South Africa|2020-03-19	0.0003172265	Africa
Africa|hCoV-19/Gambia/NPHL-1248/2020|EPI ISL 561222|B.1.5|Gambia|2020-07-01	Africa|hCoV-19/South Africa/R05204/2020|EPI ISL 450297|B.52|South Africa|2020-03-19	0.0003172046	Africa
Africa|hCoV-19/Gambia/NPHL-1258/2020|EPI ISL 561223|B.1.292|Gambia|2020-07-02	Africa|hCoV-19/South Africa/R05204/2020|EPI ISL 450297|B.52|South Africa|2020-03-19	0.0004520153	Africa
Africa|hCoV-19/Gambia/NPHL-1422/2020|EPI ISL 561228|B.1.5|Gambia|2020-07-04	Africa|hCoV-19/South Africa/R05204/2020|EPI ISL 450297|B.52|South Africa|2020-03-19	0.0003571376	Africa
Africa|hCoV-19/Gambia/NPHL-1424/2020|EPI ISL 561229|B.1.292|Gambia|2020-07-04	Africa|hCoV-19/South Africa/R05204/2020|EPI ISL 450297|B.52|South Africa|2020-03-19	0.0004521552	Africa
Africa|hCoV-19/Gambia/NPHL-1446/2020|EPI ISL 561230|B.1.5|Gambia|2020-07-04	Africa|hCoV-19/South Africa/R05204/2020|EPI ISL 450297|B.52|South Africa|2020-03-19	0.0003172046	Africa
Africa|hCoV-19/Gambia/NPHL-1477/2020|EPI ISL 561231|B.1.5|Gambia|2020	Africa|hCoV-19/South Africa/R05204/2020|EPI ISL 450297|B.52|South Africa|2020-03-19	0.0003197965	Africa
Africa|hCoV-19/Gambia/NPHL-1514/2020|EPI ISL 561232|B.1.1|Gambia|2020	Africa|hCoV-19/South Africa/R05204/2020|EPI ISL 450297|B.52|South Africa|2020-03-19	0.0005564135	Africa
Africa|hCoV-19/Gambia/NPHL-1641/2020|EPI ISL 561235|B.1.292|Gambia|2020-07-31	Africa|hCoV-19/South Africa/R05204/2020|EPI ISL 450297|B.52|South Africa|2020-03-19	0.0004966019	Africa
Africa|hCoV-19/Gambia/NPHL-1645/2020|EPI ISL 561236|B.1.1.293|Gambia|2020-08-04	Africa|hCoV-19/South Africa/R05204/2020|EPI ISL 450297|B.52|South Africa|2020-03-19	0.0004897928	Africa
Africa|hCoV-19/Gambia/NPHL-1711/2020|EPI ISL 561237|B.1.1.293|Gambia|2020-08-04	Africa|hCoV-19/South Africa/R05204/2020|EPI ISL 450297|B.52|South Africa|2020-03-19	0.0005216269	Africa
Africa|hCoV-19/Gambia/NPHL-1746/2020|EPI ISL 561238|B.1.1|Gambia|2020-07-20	Africa|hCoV-19/South Africa/R05204/2020|EPI ISL 450297|B.52|South Africa|2020-03-19	0.0004521206	Africa
Africa|hCoV-19/Gambia/NPHL-1921/2020|EPI ISL 561239|B.1.1|Gambia|2020	Africa|hCoV-19/South Africa/R05204/2020|EPI ISL 450297|B.52|South Africa|2020-03-19	0.0006260348	Africa
Africa|hCoV-19/Gambia/NPHL-1968/2020|EPI ISL 561240|B.1.1|Gambia|2020-07-16	Africa|hCoV-19/South Africa/R05204/2020|EPI ISL 450297|B.52|South Africa|2020-03-19	0.0006260349	Africa
Africa|hCoV-19/Gambia/NPHL-2037/2020|EPI ISL 561241|B.1.1|Gambia|2020-07-15	Africa|hCoV-19/South Africa/R05204/2020|EPI ISL 450297|B.52|South Africa|2020-03-19	0.0005912634	Africa
Africa|hCoV-19/Gambia/NPHL-2268/2020|EPI ISL 561242|B.1.1|Gambia|2020	Africa|hCoV-19/South Africa/R05204/2020|EPI ISL 450297|B.52|South Africa|2020-03-19	0.0004183181	Africa
Africa|hCoV-19/Gambia/NPHL-2344/2020|EPI ISL 561243|B.1.292|Gambia|2020	Africa|hCoV-19/South Africa/R05204/2020|EPI ISL 450297|B.52|South Africa|2020-03-19	0.0005216248	Africa
Africa|hCoV-19/Gambia/NPHL-2374/2020|EPI ISL 561244|B.1.5.12|Gambia|2020	Africa|hCoV-19/South Africa/R05204/2020|EPI ISL 450297|B.52|South Africa|2020-03-19	0.0004868028	Africa
Africa|hCoV-19/Gambia/NPHL-242/2020|EPI ISL 561245|B.1.5|Gambia|2020	Africa|hCoV-19/South Africa/R05204/2020|EPI ISL 450297|B.52|South Africa|2020-03-19	0.0003129371	Africa
Africa|hCoV-19/Gambia/NPHL-243/2020|EPI ISL 561246|B.1.5|Gambia|2020	Africa|hCoV-19/South Africa/R05204/2020|EPI ISL 450297|B.52|South Africa|2020-03-19	0.0003883308	Africa
Africa|hCoV-19/Gambia/NPHL-244/2020|EPI ISL 561247|B.1.1.293|Gambia|2020	Africa|hCoV-19/South Africa/R05204/2020|EPI ISL 450297|B.52|South Africa|2020-03-19	0.0005614442	Africa
Africa|hCoV-19/Gambia/NPHL-2443/2020|EPI ISL 561248|B.1.5.12|Gambia|2020	Africa|hCoV-19/South Africa/R05204/2020|EPI ISL 450297|B.52|South Africa|2020-03-19	0.0004867858	Africa
Africa|hCoV-19/Gambia/NPHL-2444/2020|EPI ISL 561249|B.1.292|Gambia|2020-07-21	Africa|hCoV-19/South Africa/R05204/2020|EPI ISL 450297|B.52|South Africa|2020-03-19	0.0004867959	Africa
Africa|hCoV-19/Gambia/NPHL-2446/2020|EPI ISL 561250|B.1.1|Gambia|2020	Africa|hCoV-19/South Africa/R05204/2020|EPI ISL 450297|B.52|South Africa|2020-03-19	0.0006320127	Africa
Africa|hCoV-19/Gambia/NPHL-245/2020|EPI ISL 561251|B.1.1|Gambia|2020	Africa|hCoV-19/South Africa/R05204/2020|EPI ISL 450297|B.52|South Africa|2020-03-19	0.0004555581	Africa
Africa|hCoV-19/Gambia/NPHL-2457/2020|EPI ISL 561252|B.1.1|Gambia|2020-07-21	Africa|hCoV-19/South Africa/R05204/2020|EPI ISL 450297|B.52|South Africa|2020-03-19	0.0006319905	Africa
Africa|hCoV-19/Gambia/NPHL-2458/2020|EPI ISL 561253|B.1.292|Gambia|2020-07-21	Africa|hCoV-19/South Africa/R05204/2020|EPI ISL 450297|B.52|South Africa|2020-03-19	0.0004915984	Africa
Africa|hCoV-19/Gambia/NPHL-2463/2020|EPI ISL 561254|B.1.1|Gambia|2020	Africa|hCoV-19/South Africa/R05204/2020|EPI ISL 450297|B.52|South Africa|2020-03-19	0.0006384682	Africa
Africa|hCoV-19/Gambia/NPHL-2465/2020|EPI ISL 561255|B.1.1|Gambia|2020-07-21	Africa|hCoV-19/South Africa/R05204/2020|EPI ISL 450297|B.52|South Africa|2020-03-19	0.0006320353	Africa
Africa|hCoV-19/Gambia/NPHL-2469/2020|EPI ISL 561256|B.1.5.12|Gambia|2020-07-21	Africa|hCoV-19/South Africa/R05204/2020|EPI ISL 450297|B.52|South Africa|2020-03-19	0.0005617261	Africa
Africa|hCoV-19/Gambia/NPHL-247/2020|EPI ISL 561257|B.1.1.293|Gambia|2020	Africa|hCoV-19/South Africa/R05204/2020|EPI ISL 450297|B.52|South Africa|2020-03-19	0.0005564466	Africa
Africa|hCoV-19/Gambia/NPHL-2470/2020|EPI ISL 561258|B.1.1|Gambia|2020-07-21	Africa|hCoV-19/South Africa/R05204/2020|EPI ISL 450297|B.52|South Africa|2020-03-19	0.0006320127	Africa
Africa|hCoV-19/Gambia/NPHL-2472/2020|EPI ISL 561259|B.1.5.12|Gambia|2020-07-21	Africa|hCoV-19/South Africa/R05204/2020|EPI ISL 450297|B.52|South Africa|2020-03-19	0.0003510099	Africa
Africa|hCoV-19/Gambia/NPHL-2473/2020|EPI ISL 561260|B.1.5.12|Gambia|2020-07-21	Africa|hCoV-19/South Africa/R05204/2020|EPI ISL 450297|B.52|South Africa|2020-03-19	0.0006260416	Africa
Africa|hCoV-19/Gambia/NPHL-2478/2020|EPI ISL 561261|B.1.5.12|Gambia|2020-07-21	Africa|hCoV-19/South Africa/R05204/2020|EPI ISL 450297|B.52|South Africa|2020-03-19	0.0004610736	Africa
Africa|hCoV-19/Gambia/NPHL-2497/2020|EPI ISL 561262|B.1.1.242|Gambia|2020-07-21	Africa|hCoV-19/South Africa/R05204/2020|EPI ISL 450297|B.52|South Africa|2020-03-19	0.0006029658	Africa
Africa|hCoV-19/Gambia/NPHL-2504/2020|EPI ISL 561264|B.1.5.12|Gambia|2020-07-23	Africa|hCoV-19/South Africa/R05204/2020|EPI ISL 450297|B.52|South Africa|2020-03-19	0.0006311802	Africa
Africa|hCoV-19/Gambia/NPHL-2514/2020|EPI ISL 561265|B.1.5.12|Gambia|2020-07-21	Africa|hCoV-19/South Africa/R05204/2020|EPI ISL 450297|B.52|South Africa|2020-03-19	0.0005617320	Africa
Africa|hCoV-19/Gambia/NPHL-2521/2020|EPI ISL 561266|B.1.5.12|Gambia|2020-07-23	Africa|hCoV-19/South Africa/R05204/2020|EPI ISL 450297|B.52|South Africa|2020-03-19	0.0005617085	Africa
Africa|hCoV-19/Gambia/NPHL-2522/2020|EPI ISL 561267|B.1.1.293|Gambia|2020-07-22	Africa|hCoV-19/South Africa/R05204/2020|EPI ISL 450297|B.52|South Africa|2020-03-19	0.0005973979	Africa
Africa|hCoV-19/Gambia/NPHL-2524/2020|EPI ISL 561268|B.1.1|Gambia|2020-07-24	Africa|hCoV-19/South Africa/R05204/2020|EPI ISL 450297|B.52|South Africa|2020-03-19	0.0005912019	Africa
Africa|hCoV-19/Gambia/NPHL-2529/2020|EPI ISL 561269|B.1.1.293|Gambia|2020-07-21	Africa|hCoV-19/South Africa/R05204/2020|EPI ISL 450297|B.52|South Africa|2020-03-19	0.0005617202	Africa
Africa|hCoV-19/Gambia/NPHL-253/2020|EPI ISL 561270|B.1.1.293|Gambia|2020	Africa|hCoV-19/South Africa/R05204/2020|EPI ISL 450297|B.52|South Africa|2020-03-19	0.0005912163	Africa
Africa|hCoV-19/Gambia/NPHL-2537/2020|EPI ISL 561271|B.1.1|Gambia|2020	Africa|hCoV-19/South Africa/R05204/2020|EPI ISL 450297|B.52|South Africa|2020-03-19	0.0006667805	Africa
Africa|hCoV-19/Gambia/NPHL-2538/2020|EPI ISL 561272|B.1.5.12|Gambia|2020-07-21	Africa|hCoV-19/South Africa/R05204/2020|EPI ISL 450297|B.52|South Africa|2020-03-19	0.0005265777	Africa
Africa|hCoV-19/Gambia/NPHL-2550/2020|EPI ISL 561274|B.1.292|Gambia|2020-07-21	Africa|hCoV-19/South Africa/R05204/2020|EPI ISL 450297|B.52|South Africa|2020-03-19	0.0004563304	Africa
Africa|hCoV-19/Gambia/NPHL-2554/2020|EPI ISL 561275|B.1.5.12|Gambia|2020	Africa|hCoV-19/South Africa/R05204/2020|EPI ISL 450297|B.52|South Africa|2020-03-19	0.0004563689	Africa
Africa|hCoV-19/Gambia/NPHL-2555/2020|EPI ISL 561276|B.1.1|Gambia|2020-07-21	Africa|hCoV-19/South Africa/R05204/2020|EPI ISL 450297|B.52|South Africa|2020-03-19	0.0006031623	Africa
Africa|hCoV-19/Gambia/NPHL-256/2020|EPI ISL 561277|B.1.1.293|Gambia|2020	Africa|hCoV-19/South Africa/R05204/2020|EPI ISL 450297|B.52|South Africa|2020-03-19	0.0004868756	Africa
Africa|hCoV-19/Gambia/NPHL-2560/2020|EPI ISL 561278|B.1.1|Gambia|2020	Africa|hCoV-19/South Africa/R05204/2020|EPI ISL 450297|B.52|South Africa|2020-03-19	0.0006319905	Africa
Africa|hCoV-19/Gambia/NPHL-2567/2020|EPI ISL 561279|B.1|Gambia|2020	Africa|hCoV-19/South Africa/R05204/2020|EPI ISL 450297|B.52|South Africa|2020-03-19	0.0006608697	Africa
Africa|hCoV-19/Gambia/NPHL-2573/2020|EPI ISL 561280|B.1.1.293|Gambia|2020	Africa|hCoV-19/South Africa/R05204/2020|EPI ISL 450297|B.52|South Africa|2020-03-19	0.0004563897	Africa
Africa|hCoV-19/Gambia/NPHL-2586/2020|EPI ISL 561281|B.1.5.12|Gambia|2020-07-23	Africa|hCoV-19/South Africa/R05204/2020|EPI ISL 450297|B.52|South Africa|2020-03-19	0.0004609804	Africa
Africa|hCoV-19/Gambia/NPHL-2588/2020|EPI ISL 561282|B.1.1|Gambia|2020	Africa|hCoV-19/South Africa/R05204/2020|EPI ISL 450297|B.52|South Africa|2020-03-19	0.0006608289	Africa
Africa|hCoV-19/Gambia/NPHL-2615/2020|EPI ISL 561283|B.1.1.293|Gambia|2020-08-18	Africa|hCoV-19/South Africa/R05204/2020|EPI ISL 450297|B.52|South Africa|2020-03-19	0.0005564271	Africa
Africa|hCoV-19/Gambia/NPHL-2626/2020|EPI ISL 561284|B.1.1.293|Gambia|2020	Africa|hCoV-19/South Africa/R05204/2020|EPI ISL 450297|B.52|South Africa|2020-03-19	0.0004868805	Africa
Africa|hCoV-19/Gambia/NPHL-2640/2020|EPI ISL 561285|B.1.5.12|Gambia|2020-06-17	Africa|hCoV-19/South Africa/R05204/2020|EPI ISL 450297|B.52|South Africa|2020-03-19	0.0004520265	Africa
Africa|hCoV-19/Gambia/NPHL-266/2020|EPI ISL 561286|B.1.5.12|Gambia|2020	Africa|hCoV-19/South Africa/R05204/2020|EPI ISL 450297|B.52|South Africa|2020-03-19	0.0005266072	Africa
Africa|hCoV-19/Gambia/NPHL-2706/2020|EPI ISL 561287|B.1.292|Gambia|2020	Africa|hCoV-19/South Africa/R05204/2020|EPI ISL 450297|B.52|South Africa|2020-03-19	0.0005215780	Africa
Africa|hCoV-19/Gambia/NPHL-2712/2020|EPI ISL 561288|B.1.5.12|Gambia|2020-08-03	Africa|hCoV-19/South Africa/R05204/2020|EPI ISL 450297|B.52|South Africa|2020-03-19	0.0005564273	Africa
Africa|hCoV-19/Gambia/NPHL-2727/2020|EPI ISL 561289|B.1.5.12|Gambia|2020-08-04	Africa|hCoV-19/South Africa/R05204/2020|EPI ISL 450297|B.52|South Africa|2020-03-19	0.0005564022	Africa
Africa|hCoV-19/Gambia/NPHL-2729/2020|EPI ISL 561290|B.1.1|Gambia|2020-07-23	Africa|hCoV-19/South Africa/R05204/2020|EPI ISL 450297|B.52|South Africa|2020-03-19	0.0006260349	Africa
Africa|hCoV-19/Gambia/NPHL-2736/2020|EPI ISL 561291|B.1.1.242|Gambia|2020-07-25	Africa|hCoV-19/South Africa/R05204/2020|EPI ISL 450297|B.52|South Africa|2020-03-19	0.0006608148	Africa
Africa|hCoV-19/Gambia/NPHL-2759/2020|EPI ISL 561292|B.1.5.12|Gambia|2020-08-07	Africa|hCoV-19/South Africa/R05204/2020|EPI ISL 450297|B.52|South Africa|2020-03-19	0.0005216632	Africa
Africa|hCoV-19/Gambia/NPHL-2762/2020|EPI ISL 561293|B.1.5.12|Gambia|2020-07-25	Africa|hCoV-19/South Africa/R05204/2020|EPI ISL 450297|B.52|South Africa|2020-03-19	0.0005912018	Africa
Africa|hCoV-19/Gambia/NPHL-2767/2020|EPI ISL 561294|B.1.1.293|Gambia|2020-07-25	Africa|hCoV-19/South Africa/R05204/2020|EPI ISL 450297|B.52|South Africa|2020-03-19	0.0005912162	Africa
Africa|hCoV-19/Gambia/NPHL-2768/2020|EPI ISL 561295|B.1.1.293|Gambia|2020-07-27	Africa|hCoV-19/South Africa/R05204/2020|EPI ISL 450297|B.52|South Africa|2020-03-19	0.0005564272	Africa
Africa|hCoV-19/Gambia/NPHL-277/2020|EPI ISL 561296|B.1.5.12|Gambia|2020	Africa|hCoV-19/South Africa/R05204/2020|EPI ISL 450297|B.52|South Africa|2020-03-19	0.0005564158	Africa
Africa|hCoV-19/Gambia/NPHL-2785/2020|EPI ISL 561297|B.1.1.242|Gambia|2020-07-27	Africa|hCoV-19/South Africa/R05204/2020|EPI ISL 450297|B.52|South Africa|2020-03-19	0.0005912245	Africa
Africa|hCoV-19/Gambia/NPHL-2790/2020|EPI ISL 561298|B.1.1.293|Gambia|2020	Africa|hCoV-19/South Africa/R05204/2020|EPI ISL 450297|B.52|South Africa|2020-03-19	0.0006260349	Africa
Africa|hCoV-19/Gambia/NPHL-2825/2020|EPI ISL 561299|B.1.5.12|Gambia|2020	Africa|hCoV-19/South Africa/R05204/2020|EPI ISL 450297|B.52|South Africa|2020-03-19	0.0005215671	Africa
Africa|hCoV-19/Gambia/NPHL-287/2020|EPI ISL 561300|B.1.1.293|Gambia|2020	Africa|hCoV-19/South Africa/R05204/2020|EPI ISL 450297|B.52|South Africa|2020-03-19	0.0005912490	Africa
Africa|hCoV-19/Gambia/NPHL-2889/2020|EPI ISL 561301|B.1.5.12|Gambia|2020	Africa|hCoV-19/South Africa/R05204/2020|EPI ISL 450297|B.52|South Africa|2020-03-19	0.0005978744	Africa
Africa|hCoV-19/Gambia/NPHL-2892/2020|EPI ISL 561302|B.1.5.12|Gambia|2020-09-07	Africa|hCoV-19/South Africa/R05204/2020|EPI ISL 450297|B.52|South Africa|2020-03-19	0.0005978744	Africa
Africa|hCoV-19/Gambia/NPHL-290/2020|EPI ISL 561303|B.1.1.293|Gambia|2020	Africa|hCoV-19/South Africa/R05204/2020|EPI ISL 450297|B.52|South Africa|2020-03-19	0.0005564268	Africa
Africa|hCoV-19/Gambia/NPHL-2909/2020|EPI ISL 561304|B.1.1.293|Gambia|2020-07-26	Africa|hCoV-19/South Africa/R05204/2020|EPI ISL 450297|B.52|South Africa|2020-03-19	0.0005912429	Africa
Africa|hCoV-19/Gambia/NPHL-2984/2020|EPI ISL 561307|B.1.1.293|Gambia|2020	Africa|hCoV-19/South Africa/R05204/2020|EPI ISL 450297|B.52|South Africa|2020-03-19	0.0006260632	Africa
Africa|hCoV-19/Gambia/NPHL-299/2020|EPI ISL 561308|B.1.1.293|Gambia|2020	Africa|hCoV-19/South Africa/R05204/2020|EPI ISL 450297|B.52|South Africa|2020-03-19	0.0005912285	Africa
Africa|hCoV-19/Gambia/NPHL-3047/2020|EPI ISL 561309|B.1.5.12|Gambia|2020-07-28	Africa|hCoV-19/South Africa/R05204/2020|EPI ISL 450297|B.52|South Africa|2020-03-19	0.0005970766	Africa
Africa|hCoV-19/Gambia/NPHL-3055/2020|EPI ISL 561310|B.1.5.12|Gambia|2020-07-17	Africa|hCoV-19/South Africa/R05204/2020|EPI ISL 450297|B.52|South Africa|2020-03-19	0.0005912014	Africa
Africa|hCoV-19/Gambia/NPHL-3062/2020|EPI ISL 561311|B.1.5.12|Gambia|2020	Africa|hCoV-19/South Africa/R05204/2020|EPI ISL 450297|B.52|South Africa|2020-03-19	0.0005970766	Africa
Africa|hCoV-19/Gambia/NPHL-3079/2020|EPI ISL 561312|B.1.5.12|Gambia|2020-07-27	Africa|hCoV-19/South Africa/R05204/2020|EPI ISL 450297|B.52|South Africa|2020-03-19	0.0005978744	Africa
Africa|hCoV-19/Gambia/NPHL-3206/2020|EPI ISL 561313|B.1.1.293|Gambia|2020	Africa|hCoV-19/South Africa/R05204/2020|EPI ISL 450297|B.52|South Africa|2020-03-19	0.0006608441	Africa
Africa|hCoV-19/Gambia/NPHL-3254/2020|EPI ISL 561315|B.1.5.12|Gambia|2020-07-28	Africa|hCoV-19/South Africa/R05204/2020|EPI ISL 450297|B.52|South Africa|2020-03-19	0.0005919841	Africa
Africa|hCoV-19/Gambia/NPHL-3281/2020|EPI ISL 561316|B.1.1|Gambia|2020-07-28	Africa|hCoV-19/South Africa/R05204/2020|EPI ISL 450297|B.52|South Africa|2020-03-19	0.0006797445	Africa
Africa|hCoV-19/Gambia/NPHL-483B/2020|EPI ISL 561318|B.1.1|Gambia|2020	Africa|hCoV-19/South Africa/R05204/2020|EPI ISL 450297|B.52|South Africa|2020-03-19	0.0007158381	Africa
Africa|hCoV-19/Gambia/NPHL-704/2020|EPI ISL 561320|B.1.1.293|Gambia|2020	Africa|hCoV-19/South Africa/R05204/2020|EPI ISL 450297|B.52|South Africa|2020-03-19	0.0008078419	Africa
Africa|hCoV-19/Gambia/NPHL-737/2020|EPI ISL 561323|B.1.1.293|Gambia|2020	Africa|hCoV-19/South Africa/R05204/2020|EPI ISL 450297|B.52|South Africa|2020-03-19	0.0005265886	Africa
Africa|hCoV-19/Gambia/NPHL-748/2020|EPI ISL 561324|B.1.1|Gambia|2020	Africa|hCoV-19/South Africa/R05204/2020|EPI ISL 450297|B.52|South Africa|2020-03-19	0.0005912635	Africa
Africa|hCoV-19/Gambia/NPHL-758/2020|EPI ISL 561326|B.1.1.293|Gambia|2020	Africa|hCoV-19/South Africa/R05204/2020|EPI ISL 450297|B.52|South Africa|2020-03-19	0.0004248571	Africa
Africa|hCoV-19/Gambia/NPHL-760/2020|EPI ISL 561327|B.1.5|Gambia|2020	Africa|hCoV-19/South Africa/R05204/2020|EPI ISL 450297|B.52|South Africa|2020-03-19	0.0003503985	Africa
Africa|hCoV-19/Gambia/NPHL-790/2020|EPI ISL 561329|B.1.5|Gambia|2020	Africa|hCoV-19/South Africa/R05204/2020|EPI ISL 450297|B.52|South Africa|2020-03-19	0.0003157692	Africa
Africa|hCoV-19/Gambia/NPHL-923/2020|EPI ISL 561330|B.1.5.12|Gambia|2020	Africa|hCoV-19/South Africa/R05204/2020|EPI ISL 450297|B.52|South Africa|2020-03-19	0.0004868197	Africa
Africa|hCoV-19/Gambia/NPHL-930/2020|EPI ISL 561331|B.1.5|Gambia|2020	Africa|hCoV-19/South Africa/R05204/2020|EPI ISL 450297|B.52|South Africa|2020-03-19	0.0003508657	Africa
Africa|hCoV-19/Gambia/NPHL-941/2020|EPI ISL 561332|B.1.5.12|Gambia|2020	Africa|hCoV-19/South Africa/R05204/2020|EPI ISL 450297|B.52|South Africa|2020-03-19	0.0005215907	Africa
Africa|hCoV-19/Gambia/NPHL-956/2020|EPI ISL 561334|B.1.5.12|Gambia|2020	Africa|hCoV-19/South Africa/R05204/2020|EPI ISL 450297|B.52|South Africa|2020-03-19	0.0005263006	Africa
Africa|hCoV-19/Ghana/1651 S3/2020|EPI ISL 422387|A.11|Ghana|2020-03-25	Africa|hCoV-19/South Africa/R05204/2020|EPI ISL 450297|B.52|South Africa|2020-03-19	0.0003917797	Africa
Africa|hCoV-19/Ghana/1659 S14/2020|EPI ISL 422405|B.1.220|Ghana|2020-03-25	Africa|hCoV-19/South Africa/R05204/2020|EPI ISL 450297|B.52|South Africa|2020-03-19	0.0003897299	Africa
Africa|hCoV-19/Ghana/2230 S4/2020|EPI ISL 422390|B.40|Ghana|2020-03-25	Africa|hCoV-19/South Africa/R05204/2020|EPI ISL 450297|B.52|South Africa|2020-03-19	0.0003136273	Africa
Africa|hCoV-19/Ghana/2333 S5/2020|EPI ISL 422394|B.1.3|Ghana|2020-03-27	Africa|hCoV-19/South Africa/R05204/2020|EPI ISL 450297|B.52|South Africa|2020-03-19	0.0004916275	Africa
Africa|hCoV-19/Ghana/2573 S27/2020|EPI ISL 515082|A|Ghana|2020-03-29	Africa|hCoV-19/South Africa/R05204/2020|EPI ISL 450297|B.52|South Africa|2020-03-19	0.0004900052	Africa
Africa|hCoV-19/Ghana/2666 S32/2020|EPI ISL 515083|A|Ghana|2020-03-27	Africa|hCoV-19/South Africa/R05204/2020|EPI ISL 450297|B.52|South Africa|2020-03-19	0.0001751686	Africa
Africa|hCoV-19/Ghana/2709 S25/2020|EPI ISL 515084|B.1|Ghana|2020-03-28	Africa|hCoV-19/South Africa/R05204/2020|EPI ISL 450297|B.52|South Africa|2020-03-19	0.0005219278	Africa
Africa|hCoV-19/Ghana/2828 S6/2020|EPI ISL 422397|A.11|Ghana|2020-03-29	Africa|hCoV-19/South Africa/R05204/2020|EPI ISL 450297|B.52|South Africa|2020-03-19	0.0004886425	Africa
Africa|hCoV-19/Ghana/2852 S30/2020|EPI ISL 515085|B.6|Ghana|2020-03-28	Africa|hCoV-19/South Africa/R05204/2020|EPI ISL 450297|B.52|South Africa|2020-03-19	0.0002793354	Africa
Africa|hCoV-19/Ghana/2914 S8/2020|EPI ISL 422399|B.1.1|Ghana|2020-03-30	Africa|hCoV-19/South Africa/R05204/2020|EPI ISL 450297|B.52|South Africa|2020-03-19	0.0004589736	Africa
Africa|hCoV-19/Ghana/34927 S20/2020|EPI ISL 515086|A.11|Ghana|2020-05-23	Africa|hCoV-19/South Africa/R05204/2020|EPI ISL 450297|B.52|South Africa|2020-03-19	0.0003850109	Africa
Africa|hCoV-19/Ghana/34928 S21/2020|EPI ISL 515087|A.11|Ghana|2020-05-23	Africa|hCoV-19/South Africa/R05204/2020|EPI ISL 450297|B.52|South Africa|2020-03-19	0.0005251766	Africa
Africa|hCoV-19/Ghana/34980 S22/2020|EPI ISL 515088|B.1.1|Ghana|2020-05-23	Africa|hCoV-19/South Africa/R05204/2020|EPI ISL 450297|B.52|South Africa|2020-03-19	0.0004589302	Africa
Africa|hCoV-19/Ghana/34983 S40/2020|EPI ISL 515089|B.1.1|Ghana|2020-05-23	Africa|hCoV-19/South Africa/R05204/2020|EPI ISL 450297|B.52|South Africa|2020-03-19	0.0005251273	Africa
Africa|hCoV-19/Ghana/35012 S17/2020|EPI ISL 515090|B.1.1|Ghana|2020-05-23	Africa|hCoV-19/South Africa/R05204/2020|EPI ISL 450297|B.52|South Africa|2020-03-19	0.0005216578	Africa
Africa|hCoV-19/Ghana/35019 S18/2020|EPI ISL 515091|B.1.1|Ghana|2020-05-23	Africa|hCoV-19/South Africa/R05204/2020|EPI ISL 450297|B.52|South Africa|2020-03-19	0.0004206053	Africa
Africa|hCoV-19/Ghana/35183 S24/2020|EPI ISL 515092|A|Ghana|2020-05-24	Africa|hCoV-19/South Africa/R05204/2020|EPI ISL 450297|B.52|South Africa|2020-03-19	0.0001756917	Africa
Africa|hCoV-19/Ghana/35280 S41/2020|EPI ISL 515093|A|Ghana|2020-05-24	Africa|hCoV-19/South Africa/R05204/2020|EPI ISL 450297|B.52|South Africa|2020-03-19	0.0004241124	Africa
Africa|hCoV-19/Ghana/35394 S49/2020|EPI ISL 515094|B.1.1.307|Ghana|2020-05-24	Africa|hCoV-19/South Africa/R05204/2020|EPI ISL 450297|B.52|South Africa|2020-03-19	0.0004562614	Africa
