## Supplementary material for "Epidemiology and genetic diversity of SARS-CoV-2 lineages circulating in Africa": Pairwise distance: ContinentsPairwiseDistance.csv (part 489 of 1021)

Species 1	Species 2	Dist	Continent
Africa|hCoV-19/Ghana/35466 S19/2020|EPI ISL 515095|B.1.1|Ghana|2020-05-24	Africa|hCoV-19/South Africa/R05204/2020|EPI ISL 450297|B.52|South Africa|2020-03-19	0.0004900174	Africa
Africa|hCoV-19/Ghana/35563 S37/2020|EPI ISL 515096|A.11|Ghana|2020-05-24	Africa|hCoV-19/South Africa/R05204/2020|EPI ISL 450297|B.52|South Africa|2020-03-19	0.0005563944	Africa
Africa|hCoV-19/Ghana/36523 S23/2020|EPI ISL 515097|A|Ghana|2020-05-27	Africa|hCoV-19/South Africa/R05204/2020|EPI ISL 450297|B.52|South Africa|2020-03-19	0.0001757843	Africa
Africa|hCoV-19/Ghana/81216 S36/2020|EPI ISL 515098|A|Ghana|2020-05-20	Africa|hCoV-19/South Africa/R05204/2020|EPI ISL 450297|B.52|South Africa|2020-03-19	0.0005244345	Africa
Africa|hCoV-19/Ghana/81219 S34/2020|EPI ISL 515099|B.1.1|Ghana|2020-05-20	Africa|hCoV-19/South Africa/R05204/2020|EPI ISL 450297|B.52|South Africa|2020-03-19	0.0004201488	Africa
Africa|hCoV-19/Ghana/82879 S48/2020|EPI ISL 515100|B.1|Ghana|2020-05-20	Africa|hCoV-19/South Africa/R05204/2020|EPI ISL 450297|B.52|South Africa|2020-03-19	0.0005250224	Africa
Africa|hCoV-19/Ghana/83637 S29/2020|EPI ISL 515101|B.1.1|Ghana|2020-05-22	Africa|hCoV-19/South Africa/R05204/2020|EPI ISL 450297|B.52|South Africa|2020-03-19	0.0004538472	Africa
Africa|hCoV-19/Ghana/84049 S31/2020|EPI ISL 515102|B.1|Ghana|2020-05-25	Africa|hCoV-19/South Africa/R05204/2020|EPI ISL 450297|B.52|South Africa|2020-03-19	0.0005577244	Africa
Africa|hCoV-19/Ghana/84162 S45/2020|EPI ISL 515103|A|Ghana|2020-04-25	Africa|hCoV-19/South Africa/R05204/2020|EPI ISL 450297|B.52|South Africa|2020-03-19	0.0003887713	Africa
Africa|hCoV-19/Ghana/84182 S43/2020|EPI ISL 515104|B.1.1|Ghana|2020-05-25	Africa|hCoV-19/South Africa/R05204/2020|EPI ISL 450297|B.52|South Africa|2020-03-19	0.0006004846	Africa
Africa|hCoV-19/Ghana/84210 S44/2020|EPI ISL 515105|A|Ghana|2020-05-24	Africa|hCoV-19/South Africa/R05204/2020|EPI ISL 450297|B.52|South Africa|2020-03-19	0.0004553189	Africa
Africa|hCoV-19/Ghana/84218 S47/2020|EPI ISL 515106|A|Ghana|2020-05-25	Africa|hCoV-19/South Africa/R05204/2020|EPI ISL 450297|B.52|South Africa|2020-03-19	0.0005294527	Africa
Africa|hCoV-19/Ghana/84260 S28/2020|EPI ISL 515107|A|Ghana|2020-05-25	Africa|hCoV-19/South Africa/R05204/2020|EPI ISL 450297|B.52|South Africa|2020-03-19	0.0004212252	Africa
Africa|hCoV-19/Ghana/84279 S42/2020|EPI ISL 515108|B.1|Ghana|2020-05-25	Africa|hCoV-19/South Africa/R05204/2020|EPI ISL 450297|B.52|South Africa|2020-03-19	0.0005596554	Africa
Africa|hCoV-19/Ghana/84301 S35/2020|EPI ISL 515109|A.11|Ghana|2020-05-24	Africa|hCoV-19/South Africa/R05204/2020|EPI ISL 450297|B.52|South Africa|2020-03-19	0.0003900612	Africa
Africa|hCoV-19/Ghana/84430 S51/2020|EPI ISL 515110|B.1.1.307|Ghana|2020-05-25	Africa|hCoV-19/South Africa/R05204/2020|EPI ISL 450297|B.52|South Africa|2020-03-19	0.0004550158	Africa
Africa|hCoV-19/Ghana/84438 S50/2020|EPI ISL 515111|A|Ghana|2020-05-24	Africa|hCoV-19/South Africa/R05204/2020|EPI ISL 450297|B.52|South Africa|2020-03-19	0.0004196051	Africa
Africa|hCoV-19/Ghana/84484 S16/2020|EPI ISL 515112|B.1.1|Ghana|2020-05-25	Africa|hCoV-19/South Africa/R05204/2020|EPI ISL 450297|B.52|South Africa|2020-03-19	0.0005303862	Africa
Africa|hCoV-19/Ghana/KATH23/2020|EPI ISL 515181|A.11|Ghana|2020-03-22	Africa|hCoV-19/South Africa/R05204/2020|EPI ISL 450297|B.52|South Africa|2020-03-19	0.0003825079	Africa
Africa|hCoV-19/Ghana/TTH10/2020|EPI ISL 515182|A|Ghana|2020-03-27	Africa|hCoV-19/South Africa/R05204/2020|EPI ISL 450297|B.52|South Africa|2020-03-19	0.0003476909	Africa
Africa|hCoV-19/Ghana/TTH11/2020|EPI ISL 515183|A|Ghana|2020-03-27	Africa|hCoV-19/South Africa/R05204/2020|EPI ISL 450297|B.52|South Africa|2020-03-19	0.0003488794	Africa
Africa|hCoV-19/Ghana/TTH6/2020|EPI ISL 515248|A|Ghana|2020-03-27	Africa|hCoV-19/South Africa/R05204/2020|EPI ISL 450297|B.52|South Africa|2020-03-19	0.0004022888	Africa
Africa|hCoV-19/Kenya/C1092/2020|EPI ISL 457849|B.1.5|Kenya|2020-04-18	Africa|hCoV-19/South Africa/R05204/2020|EPI ISL 450297|B.52|South Africa|2020-03-19	0.0003558204	Africa
Africa|hCoV-19/Kenya/C1102/2020|EPI ISL 568708|B.1.5|Kenya|2020-04-19	Africa|hCoV-19/South Africa/R05204/2020|EPI ISL 450297|B.52|South Africa|2020-03-19	0.0003160937	Africa
Africa|hCoV-19/Kenya/C1162/2020|EPI ISL 457850|B.1.5|Kenya|2020-04-19	Africa|hCoV-19/South Africa/R05204/2020|EPI ISL 450297|B.52|South Africa|2020-03-19	0.0002817548	Africa
Africa|hCoV-19/Kenya/C1216/2020|EPI ISL 457854|B.1.5|Kenya|2020-04-19	Africa|hCoV-19/South Africa/R05204/2020|EPI ISL 450297|B.52|South Africa|2020-03-19	0.0003476661	Africa
Africa|hCoV-19/Kenya/C1292/2020|EPI ISL 457856|B|Kenya|2020-04-20	Africa|hCoV-19/South Africa/R05204/2020|EPI ISL 450297|B.52|South Africa|2020-03-19	0.0003138347	Africa
Africa|hCoV-19/Kenya/C1357/2020|EPI ISL 457858|B.1.5|Kenya|2020-04-20	Africa|hCoV-19/South Africa/R05204/2020|EPI ISL 450297|B.52|South Africa|2020-03-19	0.0003217051	Africa
Africa|hCoV-19/Kenya/C1422/2020|EPI ISL 457861|B.1|Kenya|2020-04-20	Africa|hCoV-19/South Africa/R05204/2020|EPI ISL 450297|B.52|South Africa|2020-03-19	0.0003232180	Africa
Africa|hCoV-19/Kenya/C1499/2020|EPI ISL 457863|B.1.5|Kenya|2020-04-20	Africa|hCoV-19/South Africa/R05204/2020|EPI ISL 450297|B.52|South Africa|2020-03-19	0.0003486806	Africa
Africa|hCoV-19/Kenya/C1646/2020|EPI ISL 457865|B.1.5|Kenya|2020-04-21	Africa|hCoV-19/South Africa/R05204/2020|EPI ISL 450297|B.52|South Africa|2020-03-19	0.0002921770	Africa
Africa|hCoV-19/Kenya/C1739/2020|EPI ISL 457866|B|Kenya|2020-04-22	Africa|hCoV-19/South Africa/R05204/2020|EPI ISL 450297|B.52|South Africa|2020-03-19	0.0002148245	Africa
Africa|hCoV-19/Kenya/C1751/2020|EPI ISL 457867|B.1.5|Kenya|2020-04-22	Africa|hCoV-19/South Africa/R05204/2020|EPI ISL 450297|B.52|South Africa|2020-03-19	0.0003128931	Africa
Africa|hCoV-19/Kenya/C21582/2020|EPI ISL 568872|B.1|Kenya|2020-06-22	Africa|hCoV-19/South Africa/R05204/2020|EPI ISL 450297|B.52|South Africa|2020-03-19	0.0005564136	Africa
Africa|hCoV-19/Kenya/C22/2020|EPI ISL 457845|B.1.5|Kenya|2020-03-17	Africa|hCoV-19/South Africa/R05204/2020|EPI ISL 450297|B.52|South Africa|2020-03-19	0.0003279284	Africa
Africa|hCoV-19/Kenya/C2439/2020|EPI ISL 457877|B.1.5|Kenya|2020-04-24	Africa|hCoV-19/South Africa/R05204/2020|EPI ISL 450297|B.52|South Africa|2020-03-19	0.0003833832	Africa
Africa|hCoV-19/Kenya/C2449/2020|EPI ISL 457878|B.1.5|Kenya|2020-04-24	Africa|hCoV-19/South Africa/R05204/2020|EPI ISL 450297|B.52|South Africa|2020-03-19	0.0003893849	Africa
Africa|hCoV-19/Kenya/C2469/2020|EPI ISL 457879|B.1.5|Kenya|2020-04-24	Africa|hCoV-19/South Africa/R05204/2020|EPI ISL 450297|B.52|South Africa|2020-03-19	0.0003151501	Africa
Africa|hCoV-19/Kenya/C253/2020|EPI ISL 457868|B.1|Kenya|2020-04-03	Africa|hCoV-19/South Africa/R05204/2020|EPI ISL 450297|B.52|South Africa|2020-03-19	0.0003476822	Africa
Africa|hCoV-19/Kenya/C256/2020|EPI ISL 568697|B.1.5|Kenya|2020-04-04	Africa|hCoV-19/South Africa/R05204/2020|EPI ISL 450297|B.52|South Africa|2020-03-19	0.0003946179	Africa
Africa|hCoV-19/Kenya/C2582/2020|EPI ISL 457883|B.1.5|Kenya|2020-04-25	Africa|hCoV-19/South Africa/R05204/2020|EPI ISL 450297|B.52|South Africa|2020-03-19	0.0003553493	Africa
Africa|hCoV-19/Kenya/C2685/2020|EPI ISL 457884|B.1.5|Kenya|2020-04-25	Africa|hCoV-19/South Africa/R05204/2020|EPI ISL 450297|B.52|South Africa|2020-03-19	0.0003831641	Africa
Africa|hCoV-19/Kenya/C2777/2020|EPI ISL 457887|B.1|Kenya|2020-04-26	Africa|hCoV-19/South Africa/R05204/2020|EPI ISL 450297|B.52|South Africa|2020-03-19	0.0002920276	Africa
Africa|hCoV-19/Kenya/C2826/2020|EPI ISL 457891|B.1.5|Kenya|2020-04-27	Africa|hCoV-19/South Africa/R05204/2020|EPI ISL 450297|B.52|South Africa|2020-03-19	0.0003136344	Africa
Africa|hCoV-19/Kenya/C2847/2020|EPI ISL 457892|B.1.5|Kenya|2020-04-27	Africa|hCoV-19/South Africa/R05204/2020|EPI ISL 450297|B.52|South Africa|2020-03-19	0.0002887606	Africa
Africa|hCoV-19/Kenya/C293/2020|EPI ISL 457871|A|Kenya|2020-04-04	Africa|hCoV-19/South Africa/R05204/2020|EPI ISL 450297|B.52|South Africa|2020-03-19	0.0003970278	Africa
Africa|hCoV-19/Kenya/C310/2020|EPI ISL 457874|B.4|Kenya|2020-04-04	Africa|hCoV-19/South Africa/R05204/2020|EPI ISL 450297|B.52|South Africa|2020-03-19	0.0005320900	Africa
Africa|hCoV-19/Kenya/C3129/2020|EPI ISL 457897|B.1.5|Kenya|2020-04-28	Africa|hCoV-19/South Africa/R05204/2020|EPI ISL 450297|B.52|South Africa|2020-03-19	0.0003495586	Africa
Africa|hCoV-19/Kenya/C314/2020|EPI ISL 457875|A|Kenya|2020-04-04	Africa|hCoV-19/South Africa/R05204/2020|EPI ISL 450297|B.52|South Africa|2020-03-19	0.0004172566	Africa
Africa|hCoV-19/Kenya/C316/2020|EPI ISL 457876|B.4|Kenya|2020-04-04	Africa|hCoV-19/South Africa/R05204/2020|EPI ISL 450297|B.52|South Africa|2020-03-19	0.0005371638	Africa
Africa|hCoV-19/Kenya/C3194/2020|EPI ISL 457901|B.1.5|Kenya|2020-04-28	Africa|hCoV-19/South Africa/R05204/2020|EPI ISL 450297|B.52|South Africa|2020-03-19	0.0003553399	Africa
Africa|hCoV-19/Kenya/C3205/2020|EPI ISL 457902|B.1.5|Kenya|2020-04-28	Africa|hCoV-19/South Africa/R05204/2020|EPI ISL 450297|B.52|South Africa|2020-03-19	0.0002816257	Africa
Africa|hCoV-19/Kenya/C3208/2020|EPI ISL 457903|B.1.5|Kenya|2020-04-28	Africa|hCoV-19/South Africa/R05204/2020|EPI ISL 450297|B.52|South Africa|2020-03-19	0.0002852196	Africa
Africa|hCoV-19/Kenya/C3381/2020|EPI ISL 568714|B.1.5|Kenya|2020-04-30	Africa|hCoV-19/South Africa/R05204/2020|EPI ISL 450297|B.52|South Africa|2020-03-19	0.0003484898	Africa
Africa|hCoV-19/Kenya/C3427/2020|EPI ISL 457906|B.1.5|Kenya|2020-04-29	Africa|hCoV-19/South Africa/R05204/2020|EPI ISL 450297|B.52|South Africa|2020-03-19	0.0003860456	Africa
Africa|hCoV-19/Kenya/C3457/2020|EPI ISL 568715|B.1|Kenya|2020-04-30	Africa|hCoV-19/South Africa/R05204/2020|EPI ISL 450297|B.52|South Africa|2020-03-19	0.0003874960	Africa
Africa|hCoV-19/Kenya/C3739/2020|EPI ISL 568717|B.1.5|Kenya|2020-05-04	Africa|hCoV-19/South Africa/R05204/2020|EPI ISL 450297|B.52|South Africa|2020-03-19	0.0003136343	Africa
Africa|hCoV-19/Kenya/C389/2020|EPI ISL 568698|B.1.5|Kenya|2020-04-07	Africa|hCoV-19/South Africa/R05204/2020|EPI ISL 450297|B.52|South Africa|2020-03-19	0.0003164906	Africa
Africa|hCoV-19/Kenya/C3980/2020|EPI ISL 568719|B.1|Kenya|2020-05-05	Africa|hCoV-19/South Africa/R05204/2020|EPI ISL 450297|B.52|South Africa|2020-03-19	0.0003509566	Africa
Africa|hCoV-19/Kenya/C4083/2020|EPI ISL 568721|B.1.5|Kenya|2020-05-05	Africa|hCoV-19/South Africa/R05204/2020|EPI ISL 450297|B.52|South Africa|2020-03-19	0.0003604371	Africa
Africa|hCoV-19/Kenya/C4195/2020|EPI ISL 568723|B.1.5|Kenya|2020-06-05	Africa|hCoV-19/South Africa/R05204/2020|EPI ISL 450297|B.52|South Africa|2020-03-19	0.0003136346	Africa
Africa|hCoV-19/Kenya/C4199/2020|EPI ISL 568724|B.1.5|Kenya|2020-05-06	Africa|hCoV-19/South Africa/R05204/2020|EPI ISL 450297|B.52|South Africa|2020-03-19	0.0003873191	Africa
Africa|hCoV-19/Kenya/C4214/2020|EPI ISL 568725|B.1|Kenya|2020-06-05	Africa|hCoV-19/South Africa/R05204/2020|EPI ISL 450297|B.52|South Africa|2020-03-19	0.0003476667	Africa
Africa|hCoV-19/Kenya/C4419/2020|EPI ISL 568727|B.1|Kenya|2020-05-07	Africa|hCoV-19/South Africa/R05204/2020|EPI ISL 450297|B.52|South Africa|2020-03-19	0.0004173437	Africa
Africa|hCoV-19/Kenya/C4420/2020|EPI ISL 568728|B.1.5|Kenya|2020-05-07	Africa|hCoV-19/South Africa/R05204/2020|EPI ISL 450297|B.52|South Africa|2020-03-19	0.0003909107	Africa
Africa|hCoV-19/Kenya/C4585/2020|EPI ISL 568730|B.1.5|Kenya|2020-05-08	Africa|hCoV-19/South Africa/R05204/2020|EPI ISL 450297|B.52|South Africa|2020-03-19	0.0003485059	Africa
Africa|hCoV-19/Kenya/C460/2020|EPI ISL 457910|B.1.5|Kenya|2020-04-08	Africa|hCoV-19/South Africa/R05204/2020|EPI ISL 450297|B.52|South Africa|2020-03-19	0.0003245115	Africa
Africa|hCoV-19/Kenya/C4691/2020|EPI ISL 568733|B.1.5|Kenya|2020-05-09	Africa|hCoV-19/South Africa/R05204/2020|EPI ISL 450297|B.52|South Africa|2020-03-19	0.0003173946	Africa
Africa|hCoV-19/Kenya/C4710/2020|EPI ISL 568735|B.1.5|Kenya|2020-05-08	Africa|hCoV-19/South Africa/R05204/2020|EPI ISL 450297|B.52|South Africa|2020-03-19	0.0004172361	Africa
Africa|hCoV-19/Kenya/C4717/2020|EPI ISL 568737|B.1.5|Kenya|2020-05-08	Africa|hCoV-19/South Africa/R05204/2020|EPI ISL 450297|B.52|South Africa|2020-03-19	0.0003282148	Africa
Africa|hCoV-19/Kenya/C4872/2020|EPI ISL 568741|B.1.5|Kenya|2020-05-08	Africa|hCoV-19/South Africa/R05204/2020|EPI ISL 450297|B.52|South Africa|2020-03-19	0.0003518651	Africa
Africa|hCoV-19/Kenya/C4895/2020|EPI ISL 568742|B.1.5|Kenya|2020-05-08	Africa|hCoV-19/South Africa/R05204/2020|EPI ISL 450297|B.52|South Africa|2020-03-19	0.0004226280	Africa
Africa|hCoV-19/Kenya/C5008/2020|EPI ISL 568744|B.1|Kenya|2020-05-08	Africa|hCoV-19/South Africa/R05204/2020|EPI ISL 450297|B.52|South Africa|2020-03-19	0.0003558931	Africa
Africa|hCoV-19/Kenya/C5011/2020|EPI ISL 568745|B.1.5|Kenya|2020-05-08	Africa|hCoV-19/South Africa/R05204/2020|EPI ISL 450297|B.52|South Africa|2020-03-19	0.0003836452	Africa
Africa|hCoV-19/Kenya/C5119/2020|EPI ISL 568750|B.1|Kenya|2020-05-09	Africa|hCoV-19/South Africa/R05204/2020|EPI ISL 450297|B.52|South Africa|2020-03-19	0.0003485303	Africa
Africa|hCoV-19/Kenya/C5177/2020|EPI ISL 568752|B.1.5|Kenya|2020-05-09	Africa|hCoV-19/South Africa/R05204/2020|EPI ISL 450297|B.52|South Africa|2020-03-19	0.0003521342	Africa
Africa|hCoV-19/Kenya/C5178/2020|EPI ISL 568753|B.1.5|Kenya|2020-05-09	Africa|hCoV-19/South Africa/R05204/2020|EPI ISL 450297|B.52|South Africa|2020-03-19	0.0003592807	Africa
Africa|hCoV-19/Kenya/C5246/2020|EPI ISL 568754|B.1.5|Kenya|2020-05-09	Africa|hCoV-19/South Africa/R05204/2020|EPI ISL 450297|B.52|South Africa|2020-03-19	0.0003488875	Africa
Africa|hCoV-19/Kenya/C5288/2020|EPI ISL 568755|B.1.5|Kenya|2020-05-10	Africa|hCoV-19/South Africa/R05204/2020|EPI ISL 450297|B.52|South Africa|2020-03-19	0.0004230123	Africa
Africa|hCoV-19/Kenya/C5289/2020|EPI ISL 568756|B.1.5|Kenya|2020-05-10	Africa|hCoV-19/South Africa/R05204/2020|EPI ISL 450297|B.52|South Africa|2020-03-19	0.0003233455	Africa
Africa|hCoV-19/Kenya/C5328/2020|EPI ISL 568760|B.1.5|Kenya|2020-05-10	Africa|hCoV-19/South Africa/R05204/2020|EPI ISL 450297|B.52|South Africa|2020-03-19	0.0003521996	Africa
Africa|hCoV-19/Kenya/C5335/2020|EPI ISL 568762|B.1.5|Kenya|2020-05-10	Africa|hCoV-19/South Africa/R05204/2020|EPI ISL 450297|B.52|South Africa|2020-03-19	0.0003525102	Africa
Africa|hCoV-19/Kenya/C5384/2020|EPI ISL 568764|B.1.5|Kenya|2020-05-10	Africa|hCoV-19/South Africa/R05204/2020|EPI ISL 450297|B.52|South Africa|2020-03-19	0.0004172360	Africa
Africa|hCoV-19/Kenya/C54/2020|EPI ISL 457847|B.1|Kenya|2020-03-24	Africa|hCoV-19/South Africa/R05204/2020|EPI ISL 450297|B.52|South Africa|2020-03-19	0.0003899924	Africa
Africa|hCoV-19/Kenya/C544/2020|EPI ISL 457911|B.1.5|Kenya|2020-04-10	Africa|hCoV-19/South Africa/R05204/2020|EPI ISL 450297|B.52|South Africa|2020-03-19	0.0003245235	Africa
Africa|hCoV-19/Kenya/C5442/2020|EPI ISL 568767|B.1.5|Kenya|2020-05-10	Africa|hCoV-19/South Africa/R05204/2020|EPI ISL 450297|B.52|South Africa|2020-03-19	0.0003833832	Africa
Africa|hCoV-19/Kenya/C569/2020|EPI ISL 568700|B.1|Kenya|2020-04-12	Africa|hCoV-19/South Africa/R05204/2020|EPI ISL 450297|B.52|South Africa|2020-03-19	0.0003591391	Africa
Africa|hCoV-19/Kenya/C5695/2020|EPI ISL 568770|B.1.5|Kenya|2020-05-11	Africa|hCoV-19/South Africa/R05204/2020|EPI ISL 450297|B.52|South Africa|2020-03-19	0.0004182538	Africa
Africa|hCoV-19/Kenya/C5701/2020|EPI ISL 568772|B.1|Kenya|2020-05-11	Africa|hCoV-19/South Africa/R05204/2020|EPI ISL 450297|B.52|South Africa|2020-03-19	0.0003485145	Africa
Africa|hCoV-19/Kenya/C571/2020|EPI ISL 568702|A|Kenya|2020-04-12	Africa|hCoV-19/South Africa/R05204/2020|EPI ISL 450297|B.52|South Africa|2020-03-19	0.0003824677	Africa
Africa|hCoV-19/Kenya/C5767/2020|EPI ISL 568773|B.1.5|Kenya|2020-05-11	Africa|hCoV-19/South Africa/R05204/2020|EPI ISL 450297|B.52|South Africa|2020-03-19	0.0004669110	Africa
Africa|hCoV-19/Kenya/C5811/2020|EPI ISL 568775|B.1.5|Kenya|2020-05-11	Africa|hCoV-19/South Africa/R05204/2020|EPI ISL 450297|B.52|South Africa|2020-03-19	0.0003485145	Africa
Africa|hCoV-19/Kenya/C5813/2020|EPI ISL 568776|B.1|Kenya|2020-05-11	Africa|hCoV-19/South Africa/R05204/2020|EPI ISL 450297|B.52|South Africa|2020-03-19	0.0003521343	Africa
Africa|hCoV-19/Kenya/C5835/2020|EPI ISL 568777|B.1.5|Kenya|2020-05-12	Africa|hCoV-19/South Africa/R05204/2020|EPI ISL 450297|B.52|South Africa|2020-03-19	0.0003870873	Africa
Africa|hCoV-19/Kenya/C587/2020|EPI ISL 457912|B.1.5|Kenya|2020-04-11	Africa|hCoV-19/South Africa/R05204/2020|EPI ISL 450297|B.52|South Africa|2020-03-19	0.0003216848	Africa
Africa|hCoV-19/Kenya/C589/2020|EPI ISL 457913|B.1.5|Kenya|2020-04-11	Africa|hCoV-19/South Africa/R05204/2020|EPI ISL 450297|B.52|South Africa|2020-03-19	0.0002835115	Africa
Africa|hCoV-19/Kenya/C5902/2020|EPI ISL 568779|B.1.5|Kenya|2020-05-12	Africa|hCoV-19/South Africa/R05204/2020|EPI ISL 450297|B.52|South Africa|2020-03-19	0.0003523697	Africa
Africa|hCoV-19/Kenya/C5911/2020|EPI ISL 568780|B.1.5|Kenya|2020-05-12	Africa|hCoV-19/South Africa/R05204/2020|EPI ISL 450297|B.52|South Africa|2020-03-19	0.0003556490	Africa
Africa|hCoV-19/Kenya/C5914/2020|EPI ISL 568782|B.1.5|Kenya|2020-05-12	Africa|hCoV-19/South Africa/R05204/2020|EPI ISL 450297|B.52|South Africa|2020-03-19	0.0003837578	Africa
Africa|hCoV-19/Kenya/C6186/2020|EPI ISL 568787|B.1.5|Kenya|2020-05-13	Africa|hCoV-19/South Africa/R05204/2020|EPI ISL 450297|B.52|South Africa|2020-03-19	0.0004226488	Africa
Africa|hCoV-19/Kenya/C6255/2020|EPI ISL 568790|B.1.1.33|Kenya|2020-05-13	Africa|hCoV-19/South Africa/R05204/2020|EPI ISL 450297|B.52|South Africa|2020-03-19	0.0005930367	Africa
Africa|hCoV-19/Kenya/C6298/2020|EPI ISL 568792|B.1|Kenya|2020-05-13	Africa|hCoV-19/South Africa/R05204/2020|EPI ISL 450297|B.52|South Africa|2020-03-19	0.0003590707	Africa
Africa|hCoV-19/Kenya/C6369/2020|EPI ISL 568794|B.1|Kenya|2020-05-14	Africa|hCoV-19/South Africa/R05204/2020|EPI ISL 450297|B.52|South Africa|2020-03-19	0.0004303052	Africa
Africa|hCoV-19/Kenya/C6380/2020|EPI ISL 568798|B.1.5|Kenya|2020-05-15	Africa|hCoV-19/South Africa/R05204/2020|EPI ISL 450297|B.52|South Africa|2020-03-19	0.0003234503	Africa
Africa|hCoV-19/Kenya/C6384/2020|EPI ISL 568799|B.1|Kenya|2020-05-14	Africa|hCoV-19/South Africa/R05204/2020|EPI ISL 450297|B.52|South Africa|2020-03-19	0.0003519892	Africa
Africa|hCoV-19/Kenya/C639/2020|EPI ISL 568703|B|Kenya|2020-04-14	Africa|hCoV-19/South Africa/R05204/2020|EPI ISL 450297|B.52|South Africa|2020-03-19	0.0003617666	Africa
Africa|hCoV-19/Kenya/C6518/2020|EPI ISL 568803|B.1.5|Kenya|2020-05-14	Africa|hCoV-19/South Africa/R05204/2020|EPI ISL 450297|B.52|South Africa|2020-03-19	0.0004291972	Africa
Africa|hCoV-19/Kenya/C6524/2020|EPI ISL 568805|A|Kenya|2020-05-14	Africa|hCoV-19/South Africa/R05204/2020|EPI ISL 450297|B.52|South Africa|2020-03-19	0.0003929123	Africa
Africa|hCoV-19/Kenya/C656/2020|EPI ISL 457915|B.1.5|Kenya|2020-04-13	Africa|hCoV-19/South Africa/R05204/2020|EPI ISL 450297|B.52|South Africa|2020-03-19	0.0003129227	Africa
Africa|hCoV-19/Kenya/C6564/2020|EPI ISL 568806|B.1.5|Kenya|2020-05-14	Africa|hCoV-19/South Africa/R05204/2020|EPI ISL 450297|B.52|South Africa|2020-03-19	0.0003989037	Africa
Africa|hCoV-19/Kenya/C6878/2020|EPI ISL 568813|B.1.1|Kenya|2020-05-15	Africa|hCoV-19/South Africa/R05204/2020|EPI ISL 450297|B.52|South Africa|2020-03-19	0.0003991699	Africa
Africa|hCoV-19/Kenya/C6914/2020|EPI ISL 568817|B.1|Kenya|2020-05-15	Africa|hCoV-19/South Africa/R05204/2020|EPI ISL 450297|B.52|South Africa|2020-03-19	0.0002843233	Africa
Africa|hCoV-19/Kenya/C7081/2020|EPI ISL 568824|B.1.5|Kenya|2020-05-16	Africa|hCoV-19/South Africa/R05204/2020|EPI ISL 450297|B.52|South Africa|2020-03-19	0.0003295277	Africa
Africa|hCoV-19/Kenya/C713/2020|EPI ISL 457920|B.1.5|Kenya|2020-04-14	Africa|hCoV-19/South Africa/R05204/2020|EPI ISL 450297|B.52|South Africa|2020-03-19	0.0003476818	Africa
Africa|hCoV-19/Kenya/C7579/2020|EPI ISL 568842|A|Kenya|2020-05-16	Africa|hCoV-19/South Africa/R05204/2020|EPI ISL 450297|B.52|South Africa|2020-03-19	0.0004263528	Africa
Africa|hCoV-19/Kenya/C7605/2020|EPI ISL 568847|A|Kenya|2020-05-16	Africa|hCoV-19/South Africa/R05204/2020|EPI ISL 450297|B.52|South Africa|2020-03-19	0.0004214467	Africa
Africa|hCoV-19/Kenya/C787/2020|EPI ISL 457921|B.1.5|Kenya|2020-04-15	Africa|hCoV-19/South Africa/R05204/2020|EPI ISL 450297|B.52|South Africa|2020-03-19	0.0003128936	Africa
Africa|hCoV-19/Kenya/C7949/2020|EPI ISL 568852|B.1|Kenya|2020-05-18	Africa|hCoV-19/South Africa/R05204/2020|EPI ISL 450297|B.52|South Africa|2020-03-19	0.0004294672	Africa
Africa|hCoV-19/Kenya/C815/2020|EPI ISL 568706|B.1|Kenya|2020-04-16	Africa|hCoV-19/South Africa/R05204/2020|EPI ISL 450297|B.52|South Africa|2020-03-19	0.0003554652	Africa
Africa|hCoV-19/Kenya/C8240/2020|EPI ISL 568855|B.1.5|Kenya|2020-05-19	Africa|hCoV-19/South Africa/R05204/2020|EPI ISL 450297|B.52|South Africa|2020-03-19	0.0003934118	Africa
Africa|hCoV-19/Kenya/C926/2020|EPI ISL 457928|B.1.5|Kenya|2020-04-17	Africa|hCoV-19/South Africa/R05204/2020|EPI ISL 450297|B.52|South Africa|2020-03-19	0.0003485182	Africa
Africa|hCoV-19/Kenya/D5/2020|EPI ISL 457999|B.1|Kenya|2020-05-22	Africa|hCoV-19/South Africa/R05204/2020|EPI ISL 450297|B.52|South Africa|2020-03-19	0.0006016404	Africa
Africa|hCoV-19/Kenya/D6/2020|EPI ISL 458000|B.40|Kenya|2020-03-17	Africa|hCoV-19/South Africa/R05204/2020|EPI ISL 450297|B.52|South Africa|2020-03-19	0.0004539139	Africa
Africa|hCoV-19/Kenya/NIC 059/2020|EPI ISL 457827|B.40|Kenya|2020-03	Africa|hCoV-19/South Africa/R05204/2020|EPI ISL 450297|B.52|South Africa|2020-03-19	0.0003864257	Africa
Africa|hCoV-19/Kenya/NIC 084/2020|EPI ISL 457828|B|Kenya|2020-03	Africa|hCoV-19/South Africa/R05204/2020|EPI ISL 450297|B.52|South Africa|2020-03-19	0.0003476982	Africa
Africa|hCoV-19/Kenya/NIC 087/2020|EPI ISL 457829|B.1.1.20|Kenya|2020-03	Africa|hCoV-19/South Africa/R05204/2020|EPI ISL 450297|B.52|South Africa|2020-03-19	0.0004555693	Africa
Africa|hCoV-19/Kenya/NIC 089/2020|EPI ISL 457830|B.1.1.20|Kenya|2020-03	Africa|hCoV-19/South Africa/R05204/2020|EPI ISL 450297|B.52|South Africa|2020-03-19	0.0004726257	Africa
Africa|hCoV-19/Kenya/NIC 168/2020|EPI ISL 457832|B.1.255|Kenya|2020-03	Africa|hCoV-19/South Africa/R05204/2020|EPI ISL 450297|B.52|South Africa|2020-03-19	0.0003942025	Africa
Africa|hCoV-19/Kenya/NIC 187/2020|EPI ISL 457833|B.1.5|Kenya|2020-03-20	Africa|hCoV-19/South Africa/R05204/2020|EPI ISL 450297|B.52|South Africa|2020-03-19	0.0003824509	Africa
Africa|hCoV-19/Kenya/NIC 196/2020|EPI ISL 457834|B.1.1|Kenya|2020-03-21	Africa|hCoV-19/South Africa/R05204/2020|EPI ISL 450297|B.52|South Africa|2020-03-19	0.0004325969	Africa
Africa|hCoV-19/Kenya/NIC 248/2020|EPI ISL 457836|B.40|Kenya|2020-03-23	Africa|hCoV-19/South Africa/R05204/2020|EPI ISL 450297|B.52|South Africa|2020-03-19	0.0004610017	Africa
Africa|hCoV-19/Kenya/NIC 266/2020|EPI ISL 457838|B.6|Kenya|2020-03-24	Africa|hCoV-19/South Africa/R05204/2020|EPI ISL 450297|B.52|South Africa|2020-03-19	0.0004206713	Africa
Africa|hCoV-19/Kenya/NIC 492/2020|EPI ISL 457840|B.1.5|Kenya|2020-03	Africa|hCoV-19/South Africa/R05204/2020|EPI ISL 450297|B.52|South Africa|2020-03-19	0.0003219813	Africa
Africa|hCoV-19/Kenya/NIC 512/2020|EPI ISL 457841|B.1.5|Kenya|2020-03	Africa|hCoV-19/South Africa/R05204/2020|EPI ISL 450297|B.52|South Africa|2020-03-19	0.0003217397	Africa
Africa|hCoV-19/Kenya/NIC 569/2020|EPI ISL 457843|B.1.1|Kenya|2020-03-29	Africa|hCoV-19/South Africa/R05204/2020|EPI ISL 450297|B.52|South Africa|2020-03-19	0.0004520375	Africa
Africa|hCoV-19/Kenya/NIC 593/2020|EPI ISL 457844|B.1.1.316|Kenya|2020-03-29	Africa|hCoV-19/South Africa/R05204/2020|EPI ISL 450297|B.52|South Africa|2020-03-19	0.0004612908	Africa
Africa|hCoV-19/Kenya/S052/2020|EPI ISL 457932|B.4|Kenya|2020-03-14	Africa|hCoV-19/South Africa/R05204/2020|EPI ISL 450297|B.52|South Africa|2020-03-19	0.0005306475	Africa
Africa|hCoV-19/Kenya/S109/2020|EPI ISL 457933|B.4|Kenya|2020-03-23	Africa|hCoV-19/South Africa/R05204/2020|EPI ISL 450297|B.52|South Africa|2020-03-19	0.0004918573	Africa
Africa|hCoV-19/Kenya/S299/2020|EPI ISL 457934|B.1.1.1|Kenya|2020-03-29	Africa|hCoV-19/South Africa/R05204/2020|EPI ISL 450297|B.52|South Africa|2020-03-19	0.0005970641	Africa
Africa|hCoV-19/Madagascar/IP-01650/2020|EPI ISL 508862|B.1|Madagascar|2020-03-20	Africa|hCoV-19/South Africa/R05204/2020|EPI ISL 450297|B.52|South Africa|2020-03-19	0.0004172363	Africa
Africa|hCoV-19/Madagascar/IP-01861/2020|EPI ISL 508863|B.1|Madagascar|2020-03-22	Africa|hCoV-19/South Africa/R05204/2020|EPI ISL 450297|B.52|South Africa|2020-03-19	0.0004172363	Africa
Africa|hCoV-19/Mali/M002593/2020|EPI ISL 487446|A|Mali|2020-04-06	Africa|hCoV-19/South Africa/R05204/2020|EPI ISL 450297|B.52|South Africa|2020-03-19	0.0004172465	Africa
Africa|hCoV-19/Mali/M002615/2020|EPI ISL 487447|A|Mali|2020-04-06	Africa|hCoV-19/South Africa/R05204/2020|EPI ISL 450297|B.52|South Africa|2020-03-19	0.0003476909	Africa
Africa|hCoV-19/Mali/M002616/2020|EPI ISL 487448|A|Mali|2020-04-06	Africa|hCoV-19/South Africa/R05204/2020|EPI ISL 450297|B.52|South Africa|2020-03-19	0.0003483898	Africa
Africa|hCoV-19/Mali/M002618/2020|EPI ISL 487449|A|Mali|2020-04-06	Africa|hCoV-19/South Africa/R05204/2020|EPI ISL 450297|B.52|South Africa|2020-03-19	0.0004172481	Africa
Africa|hCoV-19/Mali/M002644/2020|EPI ISL 487450|A|Mali|2020-04-08	Africa|hCoV-19/South Africa/R05204/2020|EPI ISL 450297|B.52|South Africa|2020-03-19	0.0004520595	Africa
Africa|hCoV-19/Mali/M002659/2020|EPI ISL 487451|A|Mali|2020-04-09	Africa|hCoV-19/South Africa/R05204/2020|EPI ISL 450297|B.52|South Africa|2020-03-19	0.0003824680	Africa
Africa|hCoV-19/Mali/M002663/2020|EPI ISL 487452|A|Mali|2020-04-09	Africa|hCoV-19/South Africa/R05204/2020|EPI ISL 450297|B.52|South Africa|2020-03-19	0.0004520264	Africa
Africa|hCoV-19/Mali/M002667/2020|EPI ISL 487453|B.1|Mali|2020-04-10	Africa|hCoV-19/South Africa/R05204/2020|EPI ISL 450297|B.52|South Africa|2020-03-19	0.0004172363	Africa
Africa|hCoV-19/Mali/M002672/2020|EPI ISL 487454|B|Mali|2020-04-10	Africa|hCoV-19/South Africa/R05204/2020|EPI ISL 450297|B.52|South Africa|2020-03-19	0.0003825704	Africa
Africa|hCoV-19/Mali/M002673/2020|EPI ISL 487455|B.1|Mali|2020-04-10	Africa|hCoV-19/South Africa/R05204/2020|EPI ISL 450297|B.52|South Africa|2020-03-19	0.0002781150	Africa
Africa|hCoV-19/Mali/M002675/2020|EPI ISL 487456|A|Mali|2020-04-10	Africa|hCoV-19/South Africa/R05204/2020|EPI ISL 450297|B.52|South Africa|2020-03-19	0.0003824680	Africa
Africa|hCoV-19/Mali/M002698/2020|EPI ISL 487457|A|Mali|2020-04-12	Africa|hCoV-19/South Africa/R05204/2020|EPI ISL 450297|B.52|South Africa|2020-03-19	0.0003132888	Africa
Africa|hCoV-19/Mali/M002700/2020|EPI ISL 487458|B.1|Mali|2020-04-12	Africa|hCoV-19/South Africa/R05204/2020|EPI ISL 450297|B.52|South Africa|2020-03-19	0.0004888300	Africa
Africa|hCoV-19/Mali/M002703/2020|EPI ISL 487459|B.1|Mali|2020-04-12	Africa|hCoV-19/South Africa/R05204/2020|EPI ISL 450297|B.52|South Africa|2020-03-19	0.0004867856	Africa
Africa|hCoV-19/Mali/M002704/2020|EPI ISL 487460|A|Mali|2020-04-12	Africa|hCoV-19/South Africa/R05204/2020|EPI ISL 450297|B.52|South Africa|2020-03-19	0.0003129012	Africa
Africa|hCoV-19/Mali/M002707/2020|EPI ISL 487461|A|Mali|2020-04-12	Africa|hCoV-19/South Africa/R05204/2020|EPI ISL 450297|B.52|South Africa|2020-03-19	0.0004868298	Africa
Africa|hCoV-19/Mali/M002758/2020|EPI ISL 487462|B.1|Mali|2020-04-13	Africa|hCoV-19/South Africa/R05204/2020|EPI ISL 450297|B.52|South Africa|2020-03-19	0.0005216269	Africa
Africa|hCoV-19/Mali/M002823/2020|EPI ISL 487463|A|Mali|2020-04-14	Africa|hCoV-19/South Africa/R05204/2020|EPI ISL 450297|B.52|South Africa|2020-03-19	0.0004172363	Africa
Africa|hCoV-19/Mali/M002824/2020|EPI ISL 487464|B.1.3|Mali|2020-04-14	Africa|hCoV-19/South Africa/R05204/2020|EPI ISL 450297|B.52|South Africa|2020-03-19	0.0005216015	Africa
Africa|hCoV-19/Mali/M002826/2020|EPI ISL 487465|A|Mali|2020-04-14	Africa|hCoV-19/South Africa/R05204/2020|EPI ISL 450297|B.52|South Africa|2020-03-19	0.0003476909	Africa
Africa|hCoV-19/Mali/M002830/2020|EPI ISL 487466|B.1.275|Mali|2020-04-14	Africa|hCoV-19/South Africa/R05204/2020|EPI ISL 450297|B.52|South Africa|2020-03-19	0.0004868399	Africa
Africa|hCoV-19/Morocco/15N/2020|EPI ISL 458150|B.1.1|Morocco|2020-05-15	Africa|hCoV-19/South Africa/R05204/2020|EPI ISL 450297|B.52|South Africa|2020-03-19	0.0007313683	Africa
Africa|hCoV-19/Morocco/6887/2020|EPI ISL 459965|B.1.1|Morocco|2020-03-03	Africa|hCoV-19/South Africa/R05204/2020|EPI ISL 450297|B.52|South Africa|2020-03-19	0.0004172566	Africa
Africa|hCoV-19/Morocco/6888/2020|EPI ISL 459966|B.1.1|Morocco|2020-03-15	Africa|hCoV-19/South Africa/R05204/2020|EPI ISL 450297|B.52|South Africa|2020-03-19	0.0005216161	Africa
Africa|hCoV-19/Morocco/6889/2020|EPI ISL 459967|B.1.5|Morocco|2020-03-15	Africa|hCoV-19/South Africa/R05204/2020|EPI ISL 450297|B.52|South Africa|2020-03-19	0.0003158799	Africa
Africa|hCoV-19/Morocco/6890/2020|EPI ISL 459968|B.1.5|Morocco|2020-03-17	Africa|hCoV-19/South Africa/R05204/2020|EPI ISL 450297|B.52|South Africa|2020-03-19	0.0003849435	Africa
Africa|hCoV-19/Morocco/6891/2020|EPI ISL 459969|B.1.255|Morocco|2020-03-20	Africa|hCoV-19/South Africa/R05204/2020|EPI ISL 450297|B.52|South Africa|2020-03-19	0.0003866926	Africa
Africa|hCoV-19/Morocco/6892/2020|EPI ISL 459970|B.1.5|Morocco|2020-03-17	Africa|hCoV-19/South Africa/R05204/2020|EPI ISL 450297|B.52|South Africa|2020-03-19	0.0003869198	Africa
Africa|hCoV-19/Morocco/6893/2020|EPI ISL 459971|B.1.153|Morocco|2020-03-18	Africa|hCoV-19/South Africa/R05204/2020|EPI ISL 450297|B.52|South Africa|2020-03-19	0.0004521349	Africa
Africa|hCoV-19/Morocco/6894/2020|EPI ISL 459972|B.1|Morocco|2020-03-20	Africa|hCoV-19/South Africa/R05204/2020|EPI ISL 450297|B.52|South Africa|2020-03-19	0.0005216017	Africa
Africa|hCoV-19/Morocco/6895/2020|EPI ISL 459973|B.1.1|Morocco|2020-03-20	Africa|hCoV-19/South Africa/R05204/2020|EPI ISL 450297|B.52|South Africa|2020-03-19	0.0004520375	Africa
Africa|hCoV-19/Morocco/6897/2020|EPI ISL 459975|B.1.5|Morocco|2020-03-21	Africa|hCoV-19/South Africa/R05204/2020|EPI ISL 450297|B.52|South Africa|2020-03-19	0.0003824640	Africa
Africa|hCoV-19/Morocco/6898/2020|EPI ISL 459976|B.1|Morocco|2020-03-16	Africa|hCoV-19/South Africa/R05204/2020|EPI ISL 450297|B.52|South Africa|2020-03-19	0.0004520562	Africa
Africa|hCoV-19/Morocco/6899/2020|EPI ISL 459977|B.1.1|Morocco|2020-04-21	Africa|hCoV-19/South Africa/R05204/2020|EPI ISL 450297|B.52|South Africa|2020-03-19	0.0004520578	Africa
Africa|hCoV-19/Morocco/6900/2020|EPI ISL 459978|B.1.1.247|Morocco|2020-04-20	Africa|hCoV-19/South Africa/R05204/2020|EPI ISL 450297|B.52|South Africa|2020-03-19	0.0005564387	Africa
Africa|hCoV-19/Morocco/6901/2020|EPI ISL 459979|B.1|Morocco|2020-04-19	Africa|hCoV-19/South Africa/R05204/2020|EPI ISL 450297|B.52|South Africa|2020-03-19	0.0004520154	Africa
Africa|hCoV-19/Morocco/6902/2020|EPI ISL 459980|B.1.1|Morocco|2020-04-19	Africa|hCoV-19/South Africa/R05204/2020|EPI ISL 450297|B.52|South Africa|2020-03-19	0.0005912285	Africa
Africa|hCoV-19/Morocco/6903/2020|EPI ISL 459981|B.1|Morocco|2020-04-19	Africa|hCoV-19/South Africa/R05204/2020|EPI ISL 450297|B.52|South Africa|2020-03-19	0.0005911997	Africa
Africa|hCoV-19/Morocco/6904/2020|EPI ISL 459982|B.1|Morocco|2020-04-18	Africa|hCoV-19/South Africa/R05204/2020|EPI ISL 450297|B.52|South Africa|2020-03-19	0.0005564136	Africa
Africa|hCoV-19/Morocco/6905/2020|EPI ISL 459983|B.1.1|Morocco|2020-04-21	Africa|hCoV-19/South Africa/R05204/2020|EPI ISL 450297|B.52|South Africa|2020-03-19	0.0005216504	Africa
Africa|hCoV-19/Morocco/6906/2020|EPI ISL 459984|B.1.1|Morocco|2020-04-06	Africa|hCoV-19/South Africa/R05204/2020|EPI ISL 450297|B.52|South Africa|2020-03-19	0.0004172566	Africa
Africa|hCoV-19/Morocco/AZ183/2020|EPI ISL 476026|B.1.1|Morocco|2020-05-11	Africa|hCoV-19/South Africa/R05204/2020|EPI ISL 450297|B.52|South Africa|2020-03-19	0.0006260479	Africa
Africa|hCoV-19/Morocco/CA24/2020|EPI ISL 476025|B.1.1|Morocco|2020-05-02	Africa|hCoV-19/South Africa/R05204/2020|EPI ISL 450297|B.52|South Africa|2020-03-19	0.0007653133	Africa
Africa|hCoV-19/Morocco/HMIMV-Rabat102-03/2020|EPI ISL 471456|B.1|Morocco|2020-03-31	Africa|hCoV-19/South Africa/R05204/2020|EPI ISL 450297|B.52|South Africa|2020-03-19	0.0005564116	Africa
Africa|hCoV-19/Morocco/HMIMV-Rabat1025-04/2020|EPI ISL 471457|B.1|Morocco|2020-04-13	Africa|hCoV-19/South Africa/R05204/2020|EPI ISL 450297|B.52|South Africa|2020-03-19	0.0004868298	Africa
Africa|hCoV-19/Morocco/HMIMV-Rabat1429-04/2020|EPI ISL 471458|B.1|Morocco|2020-04-19	Africa|hCoV-19/South Africa/R05204/2020|EPI ISL 450297|B.52|South Africa|2020-03-19	0.0005912286	Africa
Africa|hCoV-19/Morocco/HMIMV-Rabat1435-04/2020|EPI ISL 471459|B.1|Morocco|2020-04-19	Africa|hCoV-19/South Africa/R05204/2020|EPI ISL 450297|B.52|South Africa|2020-03-19	0.0004520265	Africa
Africa|hCoV-19/Morocco/HMIMV-Rabat1462-04/2020|EPI ISL 471460|B.1|Morocco|2020-04-19	Africa|hCoV-19/South Africa/R05204/2020|EPI ISL 450297|B.52|South Africa|2020-03-19	0.0005564137	Africa
Africa|hCoV-19/Morocco/OUA677-19/2020|EPI ISL 451400|B.1.5|Morocco|2020-04-23	Africa|hCoV-19/South Africa/R05204/2020|EPI ISL 450297|B.52|South Africa|2020-03-19	0.0004520468	Africa
Africa|hCoV-19/Morocco/RA85/2020|EPI ISL 467299|B.1|Morocco|2020-05-21	Africa|hCoV-19/South Africa/R05204/2020|EPI ISL 450297|B.52|South Africa|2020-03-19	0.0009046123	Africa
Africa|hCoV-19/Morocco/RMPS-01/2020|EPI ISL 469017|B.1|Morocco|2020-04-13	Africa|hCoV-19/South Africa/R05204/2020|EPI ISL 450297|B.52|South Africa|2020-03-19	0.0004172363	Africa
Africa|hCoV-19/Morocco/RMPS-02/2020|EPI ISL 469049|B.1|Morocco|2020-03-30	Africa|hCoV-19/South Africa/R05204/2020|EPI ISL 450297|B.52|South Africa|2020-03-19	0.0004172551	Africa
Africa|hCoV-19/Morocco/RMPS-03/2020|EPI ISL 469051|B.1|Morocco|2020-04-03	Africa|hCoV-19/South Africa/R05204/2020|EPI ISL 450297|B.52|South Africa|2020-03-19	0.0005216015	Africa
Africa|hCoV-19/Morocco/RMPS-04/2020|EPI ISL 469052|B.1|Morocco|2020-03-30	Africa|hCoV-19/South Africa/R05204/2020|EPI ISL 450297|B.52|South Africa|2020-03-19	0.0004172363	Africa
Africa|hCoV-19/Morocco/RMPS-05/2020|EPI ISL 469053|B.1|Morocco|2020-03-30	Africa|hCoV-19/South Africa/R05204/2020|EPI ISL 450297|B.52|South Africa|2020-03-19	0.0003824586	Africa
Africa|hCoV-19/Morocco/RMPS-06/2020|EPI ISL 469054|B.1|Morocco|2020-04-01	Africa|hCoV-19/South Africa/R05204/2020|EPI ISL 450297|B.52|South Africa|2020-03-19	0.0004172363	Africa
Africa|hCoV-19/Morocco/RMPS-12/2020|EPI ISL 482737|B.1.1|Morocco|2020-05-08	Africa|hCoV-19/South Africa/R05204/2020|EPI ISL 450297|B.52|South Africa|2020-03-19	0.0006375024	Africa
Africa|hCoV-19/Morocco/RMPS-13/2020|EPI ISL 482738|B.1|Morocco|2020-04-10	Africa|hCoV-19/South Africa/R05204/2020|EPI ISL 450297|B.52|South Africa|2020-03-19	0.0004248423	Africa
Africa|hCoV-19/Morocco/RMPS-14/2020|EPI ISL 482739|B.1|Morocco|2020-04-22	Africa|hCoV-19/South Africa/R05204/2020|EPI ISL 450297|B.52|South Africa|2020-03-19	0.0004335912	Africa
Africa|hCoV-19/Morocco/refstage1/2020|EPI ISL 476559|B.1.5|Morocco|2020-02-27	Africa|hCoV-19/South Africa/R05204/2020|EPI ISL 450297|B.52|South Africa|2020-03-19	0.0003128940	Africa
Africa|hCoV-19/Nigeria/AB03-CV135/2020|EPI ISL 527872|B.1.5|Nigeria|2020-05-12	Africa|hCoV-19/South Africa/R05204/2020|EPI ISL 450297|B.52|South Africa|2020-03-19	0.0004570518	Africa
Africa|hCoV-19/Nigeria/ED01-CV155/2020|EPI ISL 527873|B.40|Nigeria|2020-02-21	Africa|hCoV-19/South Africa/R05204/2020|EPI ISL 450297|B.52|South Africa|2020-03-19	0.0004520559	Africa
Africa|hCoV-19/Nigeria/ED02-CV156/2020|EPI ISL 527874|B.40|Nigeria|2020-03-23	Africa|hCoV-19/South Africa/R05204/2020|EPI ISL 450297|B.52|South Africa|2020-03-19	0.0003476981	Africa
Africa|hCoV-19/Nigeria/ED03-CV157/2020|EPI ISL 527875|B.40|Nigeria|2020-03-26	Africa|hCoV-19/South Africa/R05204/2020|EPI ISL 450297|B.52|South Africa|2020-03-19	0.0005024070	Africa
Africa|hCoV-19/Nigeria/ED04-CV158/2020|EPI ISL 527876|A|Nigeria|2020-03-25	Africa|hCoV-19/South Africa/R05204/2020|EPI ISL 450297|B.52|South Africa|2020-03-19	0.0003824759	Africa
Africa|hCoV-19/Nigeria/ED06-CV159/2020|EPI ISL 527877|A|Nigeria|2020-03-25	Africa|hCoV-19/South Africa/R05204/2020|EPI ISL 450297|B.52|South Africa|2020-03-19	0.0003955242	Africa
Africa|hCoV-19/Nigeria/ED07-CV160/2020|EPI ISL 527878|B.40|Nigeria|2020-03-31	Africa|hCoV-19/South Africa/R05204/2020|EPI ISL 450297|B.52|South Africa|2020-03-19	0.0004868935	Africa
Africa|hCoV-19/Nigeria/ED1010-CV215/2020|EPI ISL 527879|B.1.1.229|Nigeria|2020-05-04	Africa|hCoV-19/South Africa/R05204/2020|EPI ISL 450297|B.52|South Africa|2020-03-19	0.0004868316	Africa
Africa|hCoV-19/Nigeria/ED18-CV161/2020|EPI ISL 527880|B.1.5|Nigeria|2020-03-25	Africa|hCoV-19/South Africa/R05204/2020|EPI ISL 450297|B.52|South Africa|2020-03-19	0.0003484821	Africa
Africa|hCoV-19/Nigeria/ED20-CV162/2020|EPI ISL 527881|B.1|Nigeria|2020-03-30	Africa|hCoV-19/South Africa/R05204/2020|EPI ISL 450297|B.52|South Africa|2020-03-19	0.0004172366	Africa
Africa|hCoV-19/Nigeria/ED25-CV163/2020|EPI ISL 527882|B.1.5|Nigeria|2020-05-09	Africa|hCoV-19/South Africa/R05204/2020|EPI ISL 450297|B.52|South Africa|2020-03-19	0.0003476668	Africa
Africa|hCoV-19/Nigeria/ED32-CV164/2020|EPI ISL 527883|B.1.5|Nigeria|2020-05-18	Africa|hCoV-19/South Africa/R05204/2020|EPI ISL 450297|B.52|South Africa|2020-03-19	0.0003508338	Africa
Africa|hCoV-19/Nigeria/ED46-CV165/2020|EPI ISL 527884|B.1.1.229|Nigeria|2020-04-24	Africa|hCoV-19/South Africa/R05204/2020|EPI ISL 450297|B.52|South Africa|2020-03-19	0.0005564293	Africa
Africa|hCoV-19/Nigeria/ED48-CV193/2020|EPI ISL 527885|B.1.5|Nigeria|2020-04-26	Africa|hCoV-19/South Africa/R05204/2020|EPI ISL 450297|B.52|South Africa|2020-03-19	0.0003206957	Africa
Africa|hCoV-19/Nigeria/EK025-CV58/2020|EPI ISL 487098|B.1.1.71|Nigeria|2020-04-19	Africa|hCoV-19/South Africa/R05204/2020|EPI ISL 450297|B.52|South Africa|2020-03-19	0.0005346425	Africa
Africa|hCoV-19/Nigeria/EK084-CV50/2020|EPI ISL 487105|B.1.1.71|Nigeria|2020-04-23	Africa|hCoV-19/South Africa/R05204/2020|EPI ISL 450297|B.52|South Africa|2020-03-19	0.0005216148	Africa
Africa|hCoV-19/Nigeria/EK220-CV54/2020|EPI ISL 487102|B.1.1|Nigeria|2020-05-14	Africa|hCoV-19/South Africa/R05204/2020|EPI ISL 450297|B.52|South Africa|2020-03-19	0.0005222826	Africa
Africa|hCoV-19/Nigeria/EK254-CV60/2020|EPI ISL 487096|B.1.1|Nigeria|2020-05-19	Africa|hCoV-19/South Africa/R05204/2020|EPI ISL 450297|B.52|South Africa|2020-03-19	0.0005363996	Africa
Africa|hCoV-19/Nigeria/EK291-CV115/2020|EPI ISL 527887|B.1.1|Nigeria|2020-06-02	Africa|hCoV-19/South Africa/R05204/2020|EPI ISL 450297|B.52|South Africa|2020-03-19	0.0005564639	Africa
Africa|hCoV-19/Nigeria/KW017-CV24/2020|EPI ISL 455362|B.1.255|Nigeria|2020-04-10	Africa|hCoV-19/South Africa/R05204/2020|EPI ISL 450297|B.52|South Africa|2020-03-19	0.0004520358	Africa
Africa|hCoV-19/Nigeria/KW298-CV48/2020|EPI ISL 487107|A|Nigeria|2020-05-08	Africa|hCoV-19/South Africa/R05204/2020|EPI ISL 450297|B.52|South Africa|2020-03-19	0.0004520375	Africa
Africa|hCoV-19/Nigeria/KW326-CV52/2020|EPI ISL 487103|B.1.1|Nigeria|2020-05-09	Africa|hCoV-19/South Africa/R05204/2020|EPI ISL 450297|B.52|South Africa|2020-03-19	0.0004896116	Africa
Africa|hCoV-19/Nigeria/Lagos01/2020|EPI ISL 413550|B.1.1|Nigeria|2020-02-27	Africa|hCoV-19/South Africa/R05204/2020|EPI ISL 450297|B.52|South Africa|2020-03-19	0.0004579391	Africa
Africa|hCoV-19/Nigeria/NG57752/2020|EPI ISL 462992|B.1.1|Nigeria|2020-03	Africa|hCoV-19/South Africa/R05204/2020|EPI ISL 450297|B.52|South Africa|2020-03-19	0.0004874416	Africa
Africa|hCoV-19/Nigeria/OG007-CV22/2020|EPI ISL 455412|B.40|Nigeria|2020-03-29	Africa|hCoV-19/South Africa/R05204/2020|EPI ISL 450297|B.52|South Africa|2020-03-19	0.0003824931	Africa
Africa|hCoV-19/Nigeria/ON191-CV49/2020|EPI ISL 487106|B.1.246|Nigeria|2020-06-30	Africa|hCoV-19/South Africa/R05204/2020|EPI ISL 450297|B.52|South Africa|2020-03-19	0.0005242078	Africa
Africa|hCoV-19/Nigeria/ON505-CV43/2020|EPI ISL 487112|B.1.246|Nigeria|2020-05-24	Africa|hCoV-19/South Africa/R05204/2020|EPI ISL 450297|B.52|South Africa|2020-03-19	0.0005911731	Africa
Africa|hCoV-19/Nigeria/ON507-CV44/2020|EPI ISL 487111|B.1.1.10|Nigeria|2020-05-24	Africa|hCoV-19/South Africa/R05204/2020|EPI ISL 450297|B.52|South Africa|2020-03-19	0.0005919840	Africa
Africa|hCoV-19/Nigeria/ON595-CV121/2020|EPI ISL 527888|B.1.1.90|Nigeria|2020-06-03	Africa|hCoV-19/South Africa/R05204/2020|EPI ISL 450297|B.52|South Africa|2020-03-19	0.0005912429	Africa
Africa|hCoV-19/Nigeria/ON705-CV153/2020|EPI ISL 527889|B.1.1.1|Nigeria|2020-06-09	Africa|hCoV-19/South Africa/R05204/2020|EPI ISL 450297|B.52|South Africa|2020-03-19	0.0006956090	Africa
Africa|hCoV-19/Nigeria/ON752-CV144/2020|EPI ISL 527890|B.1|Nigeria|2020-06-11	Africa|hCoV-19/South Africa/R05204/2020|EPI ISL 450297|B.52|South Africa|2020-03-19	0.0005567929	Africa
Africa|hCoV-19/Nigeria/ON920-CV152/2020|EPI ISL 527891|B.1.1.220|Nigeria|2020-06-16	Africa|hCoV-19/South Africa/R05204/2020|EPI ISL 450297|B.52|South Africa|2020-03-19	0.0005919427	Africa
Africa|hCoV-19/Nigeria/ON969-CV145/2020|EPI ISL 527892|B.1.1|Nigeria|2020-06-17	Africa|hCoV-19/South Africa/R05204/2020|EPI ISL 450297|B.52|South Africa|2020-03-19	0.0005912819	Africa
Africa|hCoV-19/Nigeria/OS016-CV3/2020|EPI ISL 455413|B.40|Nigeria|2020-03-27	Africa|hCoV-19/South Africa/R05204/2020|EPI ISL 450297|B.52|South Africa|2020-03-19	0.0003487648	Africa
Africa|hCoV-19/Nigeria/OS030-CV5/2020|EPI ISL 455415|A|Nigeria|2020-03-29	Africa|hCoV-19/South Africa/R05204/2020|EPI ISL 450297|B.52|South Africa|2020-03-19	0.0005409236	Africa
Africa|hCoV-19/Nigeria/OS055-CV8/2020|EPI ISL 455418|A|Nigeria|2020-03-29	Africa|hCoV-19/South Africa/R05204/2020|EPI ISL 450297|B.52|South Africa|2020-03-19	0.0005355932	Africa
Africa|hCoV-19/Nigeria/OS060-CV9/2020|EPI ISL 455419|B.1|Nigeria|2020-03-29	Africa|hCoV-19/South Africa/R05204/2020|EPI ISL 450297|B.52|South Africa|2020-03-19	0.0005613062	Africa
Africa|hCoV-19/Nigeria/OS070-CV11/2020|EPI ISL 455422|A|Nigeria|2020-03-29	Africa|hCoV-19/South Africa/R05204/2020|EPI ISL 450297|B.52|South Africa|2020-03-19	0.0005216267	Africa
Africa|hCoV-19/Nigeria/OS085-CV14/2020|EPI ISL 455424|A|Nigeria|2020-03-29	Africa|hCoV-19/South Africa/R05204/2020|EPI ISL 450297|B.52|South Africa|2020-03-19	0.0004172653	Africa
Africa|hCoV-19/Nigeria/OS125-CV20/2020|EPI ISL 455427|A|Nigeria|2020-03-29	Africa|hCoV-19/South Africa/R05204/2020|EPI ISL 450297|B.52|South Africa|2020-03-19	0.0005431354	Africa
Africa|hCoV-19/Nigeria/OS294-CV42/2020|EPI ISL 487113|B.1.5|Nigeria|2020-04-23	Africa|hCoV-19/South Africa/R05204/2020|EPI ISL 450297|B.52|South Africa|2020-03-19	0.0003824503	Africa
Africa|hCoV-19/Nigeria/OS524-CV45/2020|EPI ISL 487110|B.1.22|Nigeria|2020-05-11	Africa|hCoV-19/South Africa/R05204/2020|EPI ISL 450297|B.52|South Africa|2020-03-19	0.0004868179	Africa
Africa|hCoV-19/Nigeria/OS589-CV46/2020|EPI ISL 487109|B.1.22|Nigeria|2020-05-29	Africa|hCoV-19/South Africa/R05204/2020|EPI ISL 450297|B.52|South Africa|2020-03-19	0.0005217882	Africa
Africa|hCoV-19/Nigeria/OY008-CV29/2020|EPI ISL 455429|B.1|Nigeria|2020-03-27	Africa|hCoV-19/South Africa/R05204/2020|EPI ISL 450297|B.52|South Africa|2020-03-19	0.0004172363	Africa
Africa|hCoV-19/Nigeria/OY045A-CV35/2020|EPI ISL 455431|B.40|Nigeria|2020-04-02	Africa|hCoV-19/South Africa/R05204/2020|EPI ISL 450297|B.52|South Africa|2020-03-19	0.0003477827	Africa
Africa|hCoV-19/Nigeria/OY094-CV57/2020|EPI ISL 487099|B.1.1.102|Nigeria|2020-04-24	Africa|hCoV-19/South Africa/R05204/2020|EPI ISL 450297|B.52|South Africa|2020-03-19	0.0004868636	Africa
Africa|hCoV-19/Nigeria/OY175-CV51/2020|EPI ISL 487104|B.1|Nigeria|2020-05-03	Africa|hCoV-19/South Africa/R05204/2020|EPI ISL 450297|B.52|South Africa|2020-03-19	0.0004940564	Africa
Africa|hCoV-19/Nigeria/OY233-CV66/2020|EPI ISL 487091|B.1.246|Nigeria|2020-05-13	Africa|hCoV-19/South Africa/R05204/2020|EPI ISL 450297|B.52|South Africa|2020-03-19	0.0006955900	Africa
Africa|hCoV-19/Nigeria/OY260-CV55/2020|EPI ISL 487101|B.1.265|Nigeria|2020-05-16	Africa|hCoV-19/South Africa/R05204/2020|EPI ISL 450297|B.52|South Africa|2020-03-19	0.0005911732	Africa
Africa|hCoV-19/Nigeria/OY592-CV167/2020|EPI ISL 527898|B.1.265|Nigeria|2020-06-10	Africa|hCoV-19/South Africa/R05204/2020|EPI ISL 450297|B.52|South Africa|2020-03-19	0.0006956308	Africa
Africa|hCoV-19/Nigeria/OY595-CV168/2020|EPI ISL 527899|B.1.265|Nigeria|2020-06-09	Africa|hCoV-19/South Africa/R05204/2020|EPI ISL 450297|B.52|South Africa|2020-03-19	0.0006832124	Africa
Africa|hCoV-19/Nigeria/OY598-CV169/2020|EPI ISL 527900|B.1.1|Nigeria|2020-06-09	Africa|hCoV-19/South Africa/R05204/2020|EPI ISL 450297|B.52|South Africa|2020-03-19	0.0007126792	Africa
Africa|hCoV-19/Nigeria/OY605-CV170/2020|EPI ISL 527901|B.1.1|Nigeria|2020-06-12	Africa|hCoV-19/South Africa/R05204/2020|EPI ISL 450297|B.52|South Africa|2020-03-19	0.0007304041	Africa
Africa|hCoV-19/Nigeria/OY608-CV172/2020|EPI ISL 527903|B.1.1|Nigeria|2020-06-11	Africa|hCoV-19/South Africa/R05204/2020|EPI ISL 450297|B.52|South Africa|2020-03-19	0.0005971042	Africa
Africa|hCoV-19/Nigeria/OY612-CV173/2020|EPI ISL 527904|B.1.1|Nigeria|2020-06-13	Africa|hCoV-19/South Africa/R05204/2020|EPI ISL 450297|B.52|South Africa|2020-03-19	0.0005917656	Africa
Africa|hCoV-19/Nigeria/OY616-CV174/2020|EPI ISL 527905|B.1.1|Nigeria|2020-06-12	Africa|hCoV-19/South Africa/R05204/2020|EPI ISL 450297|B.52|South Africa|2020-03-19	0.0007315240	Africa
Africa|hCoV-19/Nigeria/OY625-CV182/2020|EPI ISL 527909|B.1.1|Nigeria|2020-06-13	Africa|hCoV-19/South Africa/R05204/2020|EPI ISL 450297|B.52|South Africa|2020-03-19	0.0005985353	Africa
Africa|hCoV-19/Nigeria/OY626-CV183/2020|EPI ISL 527910|B.1.1|Nigeria|2020-06-13	Africa|hCoV-19/South Africa/R05204/2020|EPI ISL 450297|B.52|South Africa|2020-03-19	0.0005962058	Africa
Africa|hCoV-19/Nigeria/OY627-CV184/2020|EPI ISL 527911|B.1.1|Nigeria|2020-06-13	Africa|hCoV-19/South Africa/R05204/2020|EPI ISL 450297|B.52|South Africa|2020-03-19	0.0004522216	Africa
Africa|hCoV-19/Nigeria/OY628-CV185/2020|EPI ISL 527912|B.1.1|Nigeria|2020-06-13	Africa|hCoV-19/South Africa/R05204/2020|EPI ISL 450297|B.52|South Africa|2020-03-19	0.0006608582	Africa
Africa|hCoV-19/Nigeria/OY633-CV189/2020|EPI ISL 527914|B.1.1.71|Nigeria|2020-06-16	Africa|hCoV-19/South Africa/R05204/2020|EPI ISL 450297|B.52|South Africa|2020-03-19	0.0006608286	Africa
Africa|hCoV-19/Nigeria/OY636-CV192/2020|EPI ISL 527915|B.1.1|Nigeria|2020-06-17	Africa|hCoV-19/South Africa/R05204/2020|EPI ISL 450297|B.52|South Africa|2020-03-19	0.0005564022	Africa
Africa|hCoV-19/Senegal/003/2020|EPI ISL 418206|B.1.356|Senegal|2020-02-28	Africa|hCoV-19/South Africa/R05204/2020|EPI ISL 450297|B.52|South Africa|2020-03-19	0.0004176720	Africa
Africa|hCoV-19/Senegal/016/2020|EPI ISL 418207|B.1.356|Senegal|2020-03-02	Africa|hCoV-19/South Africa/R05204/2020|EPI ISL 450297|B.52|South Africa|2020-03-19	0.0004172364	Africa
Africa|hCoV-19/Senegal/020/2020|EPI ISL 418208|B.1.356|Senegal|2020-03-04	Africa|hCoV-19/South Africa/R05204/2020|EPI ISL 450297|B.52|South Africa|2020-03-19	0.0004184438	Africa
Africa|hCoV-19/Senegal/026/2020|EPI ISL 418209|B.1.356|Senegal|2020-03-03	Africa|hCoV-19/South Africa/R05204/2020|EPI ISL 450297|B.52|South Africa|2020-03-19	0.0004520156	Africa
Africa|hCoV-19/Senegal/073/2020|EPI ISL 418210|B.1|Senegal|2020-03-10	Africa|hCoV-19/South Africa/R05204/2020|EPI ISL 450297|B.52|South Africa|2020-03-19	0.0003476824	Africa
Africa|hCoV-19/Senegal/082/2020|EPI ISL 418211|B.1|Senegal|2020-03-11	Africa|hCoV-19/South Africa/R05204/2020|EPI ISL 450297|B.52|South Africa|2020-03-19	0.0003478517	Africa
Africa|hCoV-19/Senegal/087/2020|EPI ISL 418212|B.1|Senegal|2020-03-11	Africa|hCoV-19/South Africa/R05204/2020|EPI ISL 450297|B.52|South Africa|2020-03-19	0.0003487615	Africa
Africa|hCoV-19/Senegal/094/2020|EPI ISL 418213|B.1|Senegal|2020-03-12	Africa|hCoV-19/South Africa/R05204/2020|EPI ISL 450297|B.52|South Africa|2020-03-19	0.0003828314	Africa
Africa|hCoV-19/Senegal/102/2020|EPI ISL 418214|B.1|Senegal|2020-03-12	Africa|hCoV-19/South Africa/R05204/2020|EPI ISL 450297|B.52|South Africa|2020-03-19	0.0003579733	Africa
Africa|hCoV-19/Senegal/119/2020|EPI ISL 418215|B.1|Senegal|2020-03-12	Africa|hCoV-19/South Africa/R05204/2020|EPI ISL 450297|B.52|South Africa|2020-03-19	0.0003828618	Africa
Africa|hCoV-19/Senegal/1351/2020|EPI ISL 480556|B.6|Senegal|2020-03-28	Africa|hCoV-19/South Africa/R05204/2020|EPI ISL 450297|B.52|South Africa|2020-03-19	0.0003485136	Africa
Africa|hCoV-19/Senegal/136/2020|EPI ISL 418216|A.2|Senegal|2020-03-13	Africa|hCoV-19/South Africa/R05204/2020|EPI ISL 450297|B.52|South Africa|2020-03-19	0.0004520359	Africa
Africa|hCoV-19/Senegal/139/2020|EPI ISL 418217|B.1|Senegal|2020-03-13	Africa|hCoV-19/South Africa/R05204/2020|EPI ISL 450297|B.52|South Africa|2020-03-19	0.0003824508	Africa
Africa|hCoV-19/Senegal/1683/2020|EPI ISL 480783|B.1|Senegal|2020-03-31	Africa|hCoV-19/South Africa/R05204/2020|EPI ISL 450297|B.52|South Africa|2020-03-19	0.0003833877	Africa
Africa|hCoV-19/Senegal/1749/2020|EPI ISL 480787|B.1|Senegal|2020-03-31	Africa|hCoV-19/South Africa/R05204/2020|EPI ISL 450297|B.52|South Africa|2020-03-19	0.0003842217	Africa
Africa|hCoV-19/Senegal/1966/2020|EPI ISL 480789|A.11|Senegal|2020-04-01	Africa|hCoV-19/South Africa/R05204/2020|EPI ISL 450297|B.52|South Africa|2020-03-19	0.0004174411	Africa
Africa|hCoV-19/Senegal/2840/2020|EPI ISL 481220|B.1|Senegal|2020-04-06	Africa|hCoV-19/South Africa/R05204/2020|EPI ISL 450297|B.52|South Africa|2020-03-19	0.0003883311	Africa
Africa|hCoV-19/Senegal/2865/2020|EPI ISL 481234|B.1|Senegal|2020-04-07	Africa|hCoV-19/South Africa/R05204/2020|EPI ISL 450297|B.52|South Africa|2020-03-19	0.0005642868	Africa
Africa|hCoV-19/Senegal/306/2020|EPI ISL 420069|B.3|Senegal|2020-03-17	Africa|hCoV-19/South Africa/R05204/2020|EPI ISL 450297|B.52|South Africa|2020-03-19	0.0002433572	Africa
Africa|hCoV-19/Senegal/315/2020|EPI ISL 420070|B.1|Senegal|2020-03-17	Africa|hCoV-19/South Africa/R05204/2020|EPI ISL 450297|B.52|South Africa|2020-03-19	0.0003824414	Africa
Africa|hCoV-19/Senegal/328/2020|EPI ISL 420071|B.1|Senegal|2020-03-17	Africa|hCoV-19/South Africa/R05204/2020|EPI ISL 450297|B.52|South Africa|2020-03-19	0.0006689660	Africa
Africa|hCoV-19/Senegal/3331/2020|EPI ISL 481235|B.1.5|Senegal|2020-04-09	Africa|hCoV-19/South Africa/R05204/2020|EPI ISL 450297|B.52|South Africa|2020-03-19	0.0003479451	Africa
Africa|hCoV-19/Senegal/370/2020|EPI ISL 420072|B.1|Senegal|2020-03-18	Africa|hCoV-19/South Africa/R05204/2020|EPI ISL 450297|B.52|South Africa|2020-03-19	0.0004173377	Africa
Africa|hCoV-19/Senegal/382/2020|EPI ISL 420073|B.1|Senegal|2020-03-19	Africa|hCoV-19/South Africa/R05204/2020|EPI ISL 450297|B.52|South Africa|2020-03-19	0.0004520559	Africa
Africa|hCoV-19/Senegal/45436/2020|EPI ISL 498238|B.1.1|Senegal|2020-05-27	Africa|hCoV-19/South Africa/R05204/2020|EPI ISL 450297|B.52|South Africa|2020-03-19	0.0005216503	Africa
Africa|hCoV-19/Senegal/45557/2020|EPI ISL 498239|B.1.1|Senegal|2020-05-27	Africa|hCoV-19/South Africa/R05204/2020|EPI ISL 450297|B.52|South Africa|2020-03-19	0.0006273373	Africa
Africa|hCoV-19/Senegal/52357/2020|EPI ISL 498240|B.1.5.12|Senegal|2020-06-03	Africa|hCoV-19/South Africa/R05204/2020|EPI ISL 450297|B.52|South Africa|2020-03-19	0.0006470956	Africa
Africa|hCoV-19/Senegal/52907/2020|EPI ISL 498241|B.1.5.12|Senegal|2020-06-05	Africa|hCoV-19/South Africa/R05204/2020|EPI ISL 450297|B.52|South Africa|2020-03-19	0.0007061896	Africa
Africa|hCoV-19/Senegal/55499/2020|EPI ISL 498242|B.1.5|Senegal|2020-06-07	Africa|hCoV-19/South Africa/R05204/2020|EPI ISL 450297|B.52|South Africa|2020-03-19	0.0004528447	Africa
Africa|hCoV-19/Senegal/55703/2020|EPI ISL 477148|B.1.356|Senegal|2020-06-07	Africa|hCoV-19/South Africa/R05204/2020|EPI ISL 450297|B.52|South Africa|2020-03-19	0.0005299985	Africa
Africa|hCoV-19/Senegal/55728/2020|EPI ISL 477150|B.1.5.12|Senegal|2020-06-07	Africa|hCoV-19/South Africa/R05204/2020|EPI ISL 450297|B.52|South Africa|2020-03-19	0.0005216142	Africa
Africa|hCoV-19/Senegal/55738/2020|EPI ISL 477141|B.1.5.12|Senegal|2020-06-07	Africa|hCoV-19/South Africa/R05204/2020|EPI ISL 450297|B.52|South Africa|2020-03-19	0.0005998855	Africa
Africa|hCoV-19/Senegal/55752/2020|EPI ISL 477149|B.1.5.12|Senegal|2020-06-07	Africa|hCoV-19/South Africa/R05204/2020|EPI ISL 450297|B.52|South Africa|2020-03-19	0.0004531246	Africa
Africa|hCoV-19/Senegal/57065/2020|EPI ISL 476148|B.1.1.44|Senegal|2020-06-09	Africa|hCoV-19/South Africa/R05204/2020|EPI ISL 450297|B.52|South Africa|2020-03-19	0.0005913930	Africa
Africa|hCoV-19/Senegal/5718/2020|EPI ISL 481236|B.1|Senegal|2020-04-18	Africa|hCoV-19/South Africa/R05204/2020|EPI ISL 450297|B.52|South Africa|2020-03-19	0.0004544121	Africa
Africa|hCoV-19/Senegal/57273/2020|EPI ISL 498243|B.1.5.12|Senegal|2020-06-07	Africa|hCoV-19/South Africa/R05204/2020|EPI ISL 450297|B.52|South Africa|2020-03-19	0.0005215908	Africa
Africa|hCoV-19/Senegal/57476/2020|EPI ISL 476149|B.1.5.12|Senegal|2020-06-06	Africa|hCoV-19/South Africa/R05204/2020|EPI ISL 450297|B.52|South Africa|2020-03-19	0.0006259631	Africa
Africa|hCoV-19/Senegal/57503/2020|EPI ISL 498244|B.1.5.12|Senegal|2020-06-09	Africa|hCoV-19/South Africa/R05204/2020|EPI ISL 450297|B.52|South Africa|2020-03-19	0.0005723803	Africa
Africa|hCoV-19/Senegal/57540/2020|EPI ISL 476491|B.1.5.12|Senegal|2020-06-09	Africa|hCoV-19/South Africa/R05204/2020|EPI ISL 450297|B.52|South Africa|2020-03-19	0.0005939839	Africa
Africa|hCoV-19/Senegal/5766/2020|EPI ISL 481237|B.1.5.12|Senegal|2020-04-17	Africa|hCoV-19/South Africa/R05204/2020|EPI ISL 450297|B.52|South Africa|2020-03-19	0.0004868300	Africa
Africa|hCoV-19/Senegal/5770/2020|EPI ISL 481238|B.1|Senegal|2020-04-17	Africa|hCoV-19/South Africa/R05204/2020|EPI ISL 450297|B.52|South Africa|2020-03-19	0.0004267567	Africa
Africa|hCoV-19/Senegal/5785/2020|EPI ISL 481239|B.1.5.12|Senegal|2020-04-17	Africa|hCoV-19/South Africa/R05204/2020|EPI ISL 450297|B.52|South Africa|2020-03-19	0.0004521842	Africa
Africa|hCoV-19/Senegal/5971/2020|EPI ISL 481240|B.1.5|Senegal|2020-04-18	Africa|hCoV-19/South Africa/R05204/2020|EPI ISL 450297|B.52|South Africa|2020-03-19	0.0004200652	Africa
Africa|hCoV-19/Senegal/5986/2020|EPI ISL 481243|B.1|Senegal|2020-04-18	Africa|hCoV-19/South Africa/R05204/2020|EPI ISL 450297|B.52|South Africa|2020-03-19	0.0004869606	Africa
Africa|hCoV-19/Senegal/600/2020|EPI ISL 420074|B.1.5|Senegal|2020-03-20	Africa|hCoV-19/South Africa/R05204/2020|EPI ISL 450297|B.52|South Africa|2020-03-19	0.0003824600	Africa
Africa|hCoV-19/Senegal/611/2020|EPI ISL 420076|B.1|Senegal|2020-03-20	Africa|hCoV-19/South Africa/R05204/2020|EPI ISL 450297|B.52|South Africa|2020-03-19	0.0004172551	Africa
Africa|hCoV-19/Senegal/618/2020|EPI ISL 420077|A|Senegal|2020-03-20	Africa|hCoV-19/South Africa/R05204/2020|EPI ISL 450297|B.52|South Africa|2020-03-19	0.0003824680	Africa
Africa|hCoV-19/Senegal/620/2020|EPI ISL 420078|A.11|Senegal|2020-03-20	Africa|hCoV-19/South Africa/R05204/2020|EPI ISL 450297|B.52|South Africa|2020-03-19	0.0003824679	Africa
Africa|hCoV-19/Senegal/62365/2020|EPI ISL 476492|B.1.5.12|Senegal|2020-06-10	Africa|hCoV-19/South Africa/R05204/2020|EPI ISL 450297|B.52|South Africa|2020-03-19	0.0004868197	Africa
Africa|hCoV-19/Senegal/62368/2020|EPI ISL 476493|B.1.1|Senegal|2020-06-10	Africa|hCoV-19/South Africa/R05204/2020|EPI ISL 450297|B.52|South Africa|2020-03-19	0.0004520375	Africa
Africa|hCoV-19/Senegal/62431/2020|EPI ISL 498247|B.1.5.12|Senegal|2020-06-10	Africa|hCoV-19/South Africa/R05204/2020|EPI ISL 450297|B.52|South Africa|2020-03-19	0.0004943822	Africa
Africa|hCoV-19/Senegal/62872/2020|EPI ISL 476494|B.1.5.12|Senegal|2020-06-11	Africa|hCoV-19/South Africa/R05204/2020|EPI ISL 450297|B.52|South Africa|2020-03-19	0.0004867976	Africa
Africa|hCoV-19/Senegal/62874/2020|EPI ISL 476495|B.1.5.12|Senegal|2020-06-11	Africa|hCoV-19/South Africa/R05204/2020|EPI ISL 450297|B.52|South Africa|2020-03-19	0.0005218992	Africa
Africa|hCoV-19/Senegal/63263/2020|EPI ISL 498249|B.1.5.12|Senegal|2020-06-11	Africa|hCoV-19/South Africa/R05204/2020|EPI ISL 450297|B.52|South Africa|2020-03-19	0.0004879493	Africa
Africa|hCoV-19/Senegal/63728/2020|EPI ISL 476497|B.1.356|Senegal|2020-06-12	Africa|hCoV-19/South Africa/R05204/2020|EPI ISL 450297|B.52|South Africa|2020-03-19	0.0005248254	Africa
Africa|hCoV-19/Senegal/63742/2020|EPI ISL 476514|B.1.5.12|Senegal|2020-06-12	Africa|hCoV-19/South Africa/R05204/2020|EPI ISL 450297|B.52|South Africa|2020-03-19	0.0005216141	Africa
Africa|hCoV-19/Senegal/640/2020|EPI ISL 420079|B.1|Senegal|2020-03-20	Africa|hCoV-19/South Africa/R05204/2020|EPI ISL 450297|B.52|South Africa|2020-03-19	0.0006682458	Africa
Africa|hCoV-19/Senegal/64033/2020|EPI ISL 485715|B.1.5|Senegal|2020-06-12	Africa|hCoV-19/South Africa/R05204/2020|EPI ISL 450297|B.52|South Africa|2020-03-19	0.0004868198	Africa
Africa|hCoV-19/Senegal/64076/2020|EPI ISL 485716|B.1|Senegal|2020-06-12	Africa|hCoV-19/South Africa/R05204/2020|EPI ISL 450297|B.52|South Africa|2020-03-19	0.0007653185	Africa
Africa|hCoV-19/Senegal/64096/2020|EPI ISL 485717|B.1.5.12|Senegal|2020-06-12	Africa|hCoV-19/South Africa/R05204/2020|EPI ISL 450297|B.52|South Africa|2020-03-19	0.0003824681	Africa
Africa|hCoV-19/Senegal/64101/2020|EPI ISL 476516|B.1.5.12|Senegal|2020-06-12	Africa|hCoV-19/South Africa/R05204/2020|EPI ISL 450297|B.52|South Africa|2020-03-19	0.0005216867	Africa
Africa|hCoV-19/Senegal/64163/2020|EPI ISL 477159|B.1.5.12|Senegal|2020-06-12	Africa|hCoV-19/South Africa/R05204/2020|EPI ISL 450297|B.52|South Africa|2020-03-19	0.0006663200	Africa
Africa|hCoV-19/Senegal/64166/2020|EPI ISL 476558|B.1.5.12|Senegal|2020-06-12	Africa|hCoV-19/South Africa/R05204/2020|EPI ISL 450297|B.52|South Africa|2020-03-19	0.0006958486	Africa
Africa|hCoV-19/Senegal/6427/2020|EPI ISL 486873|B.1.5|Senegal|2020-04-20	Africa|hCoV-19/South Africa/R05204/2020|EPI ISL 450297|B.52|South Africa|2020-03-19	0.0003832541	Africa
Africa|hCoV-19/Senegal/6430/2020|EPI ISL 486872|B.1.1|Senegal|2020-04-11	Africa|hCoV-19/South Africa/R05204/2020|EPI ISL 450297|B.52|South Africa|2020-03-19	0.0004536191	Africa
Africa|hCoV-19/Senegal/64709/2020|EPI ISL 476560|B.1.5.12|Senegal|2020-06-13	Africa|hCoV-19/South Africa/R05204/2020|EPI ISL 450297|B.52|South Africa|2020-03-19	0.0008497763	Africa
Africa|hCoV-19/Senegal/64716/2020|EPI ISL 498250|B.1.5.12|Senegal|2020-06-13	Africa|hCoV-19/South Africa/R05204/2020|EPI ISL 450297|B.52|South Africa|2020-03-19	0.0004531826	Africa
Africa|hCoV-19/Senegal/64729/2020|EPI ISL 477155|B.1.1.44|Senegal|2020-06-11	Africa|hCoV-19/South Africa/R05204/2020|EPI ISL 450297|B.52|South Africa|2020-03-19	0.0006261288	Africa
Africa|hCoV-19/Senegal/64763/2020|EPI ISL 476562|B.1.292|Senegal|2020-06-13	Africa|hCoV-19/South Africa/R05204/2020|EPI ISL 450297|B.52|South Africa|2020-03-19	0.0004868399	Africa
Africa|hCoV-19/Senegal/64766/2020|EPI ISL 476564|B.1.5.12|Senegal|2020-06-13	Africa|hCoV-19/South Africa/R05204/2020|EPI ISL 450297|B.52|South Africa|2020-03-19	0.0005215671	Africa
Africa|hCoV-19/Senegal/64771/2020|EPI ISL 482874|B.1.1.44|Senegal|2020-06-13	Africa|hCoV-19/South Africa/R05204/2020|EPI ISL 450297|B.52|South Africa|2020-03-19	0.0006608422	Africa
Africa|hCoV-19/Senegal/64772/2020|EPI ISL 477154|B.1.5.12|Senegal|2020-06-13	Africa|hCoV-19/South Africa/R05204/2020|EPI ISL 450297|B.52|South Africa|2020-03-19	0.0006005903	Africa
Africa|hCoV-19/Senegal/6481/2020|EPI ISL 486871|B.1.5|Senegal|2020-04-21	Africa|hCoV-19/South Africa/R05204/2020|EPI ISL 450297|B.52|South Africa|2020-03-19	0.0003487943	Africa
Africa|hCoV-19/Senegal/64916/2020|EPI ISL 477156|B.1.5.12|Senegal|2020-06-13	Africa|hCoV-19/South Africa/R05204/2020|EPI ISL 450297|B.52|South Africa|2020-03-19	0.0004867979	Africa
Africa|hCoV-19/Senegal/64932/2020|EPI ISL 476569|B.1.1.44|Senegal|2020-06-13	Africa|hCoV-19/South Africa/R05204/2020|EPI ISL 450297|B.52|South Africa|2020-03-19	0.0005216942	Africa
Africa|hCoV-19/Senegal/64969/2020|EPI ISL 476570|B.1.5.12|Senegal|2020-06-13	Africa|hCoV-19/South Africa/R05204/2020|EPI ISL 450297|B.52|South Africa|2020-03-19	0.0007455960	Africa
Africa|hCoV-19/Senegal/65030/2020|EPI ISL 476572|B.1.5.12|Senegal|2020-06-14	Africa|hCoV-19/South Africa/R05204/2020|EPI ISL 450297|B.52|South Africa|2020-03-19	0.0004520063	Africa
Africa|hCoV-19/Senegal/65052/2020|EPI ISL 476574|B.1.5|Senegal|2020-06-13	Africa|hCoV-19/South Africa/R05204/2020|EPI ISL 450297|B.52|South Africa|2020-03-19	0.0004531923	Africa
Africa|hCoV-19/Senegal/65428/2020|EPI ISL 485712|B.1.5.12|Senegal|2020-06-14	Africa|hCoV-19/South Africa/R05204/2020|EPI ISL 450297|B.52|South Africa|2020-03-19	0.0005216035	Africa
Africa|hCoV-19/Senegal/65481/2020|EPI ISL 477151|B.1.1|Senegal|2020-06-14	Africa|hCoV-19/South Africa/R05204/2020|EPI ISL 450297|B.52|South Africa|2020-03-19	0.0005949395	Africa
Africa|hCoV-19/Senegal/65548/2020|EPI ISL 477153|B.1.5.12|Senegal|2020-06-14	Africa|hCoV-19/South Africa/R05204/2020|EPI ISL 450297|B.52|South Africa|2020-03-19	0.0005975575	Africa
Africa|hCoV-19/Senegal/65601/2020|EPI ISL 485713|B.1.5.12|Senegal|2020-06-14	Africa|hCoV-19/South Africa/R05204/2020|EPI ISL 450297|B.52|South Africa|2020-03-19	0.0004172276	Africa
Africa|hCoV-19/Senegal/659/2020|EPI ISL 480554|B.1|Senegal|2020-03-21	Africa|hCoV-19/South Africa/R05204/2020|EPI ISL 450297|B.52|South Africa|2020-03-19	0.0004532716	Africa
Africa|hCoV-19/Senegal/6597/2020|EPI ISL 486870|B.1.356|Senegal|2020-04-23	Africa|hCoV-19/South Africa/R05204/2020|EPI ISL 450297|B.52|South Africa|2020-03-19	0.0004520156	Africa
Africa|hCoV-19/Senegal/6619/2020|EPI ISL 498230|B.1|Senegal|2020-04-21	Africa|hCoV-19/South Africa/R05204/2020|EPI ISL 450297|B.52|South Africa|2020-03-19	0.0004520061	Africa
Africa|hCoV-19/Senegal/6626/2020|EPI ISL 498229|B.1|Senegal|2020-04-21	Africa|hCoV-19/South Africa/R05204/2020|EPI ISL 450297|B.52|South Africa|2020-03-19	0.0004870618	Africa
Africa|hCoV-19/Senegal/66298/2020|EPI ISL 485708|B.1.5.12|Senegal|2020-06-15	Africa|hCoV-19/South Africa/R05204/2020|EPI ISL 450297|B.52|South Africa|2020-03-19	0.0006608880	Africa
Africa|hCoV-19/Senegal/66443/2020|EPI ISL 485711|B.1.1|Senegal|2020-06-15	Africa|hCoV-19/South Africa/R05204/2020|EPI ISL 450297|B.52|South Africa|2020-03-19	0.0005258556	Africa
Africa|hCoV-19/Senegal/66458/2020|EPI ISL 485710|B.1.1|Senegal|2020-06-15	Africa|hCoV-19/South Africa/R05204/2020|EPI ISL 450297|B.52|South Africa|2020-03-19	0.0004868413	Africa
Africa|hCoV-19/Senegal/6751/2020|EPI ISL 486859|B.1.1|Senegal|2020-04-21	Africa|hCoV-19/South Africa/R05204/2020|EPI ISL 450297|B.52|South Africa|2020-03-19	0.0005612197	Africa
Africa|hCoV-19/Senegal/6762/2020|EPI ISL 486869|B.1.5.12|Senegal|2020-04-21	Africa|hCoV-19/South Africa/R05204/2020|EPI ISL 450297|B.52|South Africa|2020-03-19	0.0006835293	Africa
Africa|hCoV-19/Senegal/68303/2020|EPI ISL 477143|B.1.5.12|Senegal|2020-06-17	Africa|hCoV-19/South Africa/R05204/2020|EPI ISL 450297|B.52|South Africa|2020-03-19	0.0004868348	Africa
Africa|hCoV-19/Senegal/68349/2020|EPI ISL 485635|B.1.5.12|Senegal|2020-06-18	Africa|hCoV-19/South Africa/R05204/2020|EPI ISL 450297|B.52|South Africa|2020-03-19	0.0005911486	Africa
Africa|hCoV-19/Senegal/6837/2020|EPI ISL 486868|B.1.272|Senegal|2020-04-21	Africa|hCoV-19/South Africa/R05204/2020|EPI ISL 450297|B.52|South Africa|2020-03-19	0.0005616706	Africa
Africa|hCoV-19/Senegal/6839/2020|EPI ISL 486867|B.1|Senegal|2020-04-23	Africa|hCoV-19/South Africa/R05204/2020|EPI ISL 450297|B.52|South Africa|2020-03-19	0.0004894949	Africa
Africa|hCoV-19/Senegal/68458/2020|EPI ISL 482878|B.1.1|Senegal|2020-06-18	Africa|hCoV-19/South Africa/R05204/2020|EPI ISL 450297|B.52|South Africa|2020-03-19	0.0004868416	Africa
Africa|hCoV-19/Senegal/6847/2020|EPI ISL 486865|B.1.272|Senegal|2020-04-02	Africa|hCoV-19/South Africa/R05204/2020|EPI ISL 450297|B.52|South Africa|2020-03-19	0.0005216015	Africa
Africa|hCoV-19/Senegal/68488/2020|EPI ISL 482877|B.1.356|Senegal|2020-06-17	Africa|hCoV-19/South Africa/R05204/2020|EPI ISL 450297|B.52|South Africa|2020-03-19	0.0005563614	Africa
Africa|hCoV-19/Senegal/68525/2020|EPI ISL 477142|B.1.1|Senegal|2020-06-17	Africa|hCoV-19/South Africa/R05204/2020|EPI ISL 450297|B.52|South Africa|2020-03-19	0.0005978271	Africa
Africa|hCoV-19/Senegal/68548/2020|EPI ISL 482876|B.1.5.12|Senegal|2020-06-17	Africa|hCoV-19/South Africa/R05204/2020|EPI ISL 450297|B.52|South Africa|2020-03-19	0.0004900556	Africa
Africa|hCoV-19/Senegal/68550/2020|EPI ISL 482875|B.1.5.12|Senegal|2020-06-16	Africa|hCoV-19/South Africa/R05204/2020|EPI ISL 450297|B.52|South Africa|2020-03-19	0.0004520060	Africa
Africa|hCoV-19/Senegal/6914/2020|EPI ISL 498237|B.1.5|Senegal|2020-04-24	Africa|hCoV-19/South Africa/R05204/2020|EPI ISL 450297|B.52|South Africa|2020-03-19	0.0005291997	Africa
Africa|hCoV-19/Senegal/6934/2020|EPI ISL 498235|B.1.5.12|Senegal|2020-04-22	Africa|hCoV-19/South Africa/R05204/2020|EPI ISL 450297|B.52|South Africa|2020-03-19	0.0005943606	Africa
Africa|hCoV-19/Senegal/70339/2020|EPI ISL 477146|B.1.5.12|Senegal|2020-06-20	Africa|hCoV-19/South Africa/R05204/2020|EPI ISL 450297|B.52|South Africa|2020-03-19	0.0005227120	Africa
Africa|hCoV-19/Senegal/70427/2020|EPI ISL 477144|B.1.5.12|Senegal|2020-06-20	Africa|hCoV-19/South Africa/R05204/2020|EPI ISL 450297|B.52|South Africa|2020-03-19	0.0005244974	Africa
Africa|hCoV-19/Senegal/70440/2020|EPI ISL 477145|B.1.5.12|Senegal|2020-06-19	Africa|hCoV-19/South Africa/R05204/2020|EPI ISL 450297|B.52|South Africa|2020-03-19	0.0005942181	Africa
Africa|hCoV-19/Senegal/83493/2020|EPI ISL 498252|B.1.1.44|Senegal|2020-07-09	Africa|hCoV-19/South Africa/R05204/2020|EPI ISL 450297|B.52|South Africa|2020-03-19	0.0006733389	Africa
Africa|hCoV-19/Senegal/9068/2020|EPI ISL 498236|B.1.356|Senegal|2020-04-24	Africa|hCoV-19/South Africa/R05204/2020|EPI ISL 450297|B.52|South Africa|2020-03-19	0.0004524558	Africa
Africa|hCoV-19/Senegal/9250/2020|EPI ISL 486866|B.1.1|Senegal|2020-04-22	Africa|hCoV-19/South Africa/R05204/2020|EPI ISL 450297|B.52|South Africa|2020-03-19	0.0006608446	Africa
Africa|hCoV-19/Senegal/9256/2020|EPI ISL 486864|B.1.1|Senegal|2020-04-23	Africa|hCoV-19/South Africa/R05204/2020|EPI ISL 450297|B.52|South Africa|2020-03-19	0.0007023898	Africa
Africa|hCoV-19/Senegal/9369/2020|EPI ISL 486863|B.1.5|Senegal|2020-04-25	Africa|hCoV-19/South Africa/R05204/2020|EPI ISL 450297|B.52|South Africa|2020-03-19	0.0003476669	Africa
Africa|hCoV-19/Senegal/9392/2020|EPI ISL 486862|B.1.1|Senegal|2020-04-25	Africa|hCoV-19/South Africa/R05204/2020|EPI ISL 450297|B.52|South Africa|2020-03-19	0.0005241182	Africa
Africa|hCoV-19/Senegal/9439/2020|EPI ISL 486861|B.1.1.44|Senegal|2020-04-25	Africa|hCoV-19/South Africa/R05204/2020|EPI ISL 450297|B.52|South Africa|2020-03-19	0.0004868926	Africa
Africa|hCoV-19/Senegal/9615/2020|EPI ISL 486860|B.1.5.12|Senegal|2020-04-25	Africa|hCoV-19/South Africa/R05204/2020|EPI ISL 450297|B.52|South Africa|2020-03-19	0.0004172277	Africa
Africa|hCoV-19/Senegal/9819/2020|EPI ISL 498233|B.1|Senegal|2020-04-25	Africa|hCoV-19/South Africa/R05204/2020|EPI ISL 450297|B.52|South Africa|2020-03-19	0.0005649580	Africa
Africa|hCoV-19/Senegal/9821/2020|EPI ISL 498232|B.1.356|Senegal|2020-04-25	Africa|hCoV-19/South Africa/R05204/2020|EPI ISL 450297|B.52|South Africa|2020-03-19	0.0004548884	Africa
Africa|hCoV-19/Senegal/9838/2020|EPI ISL 498231|B.1.272|Senegal|2020-04-25	Africa|hCoV-19/South Africa/R05204/2020|EPI ISL 450297|B.52|South Africa|2020-03-19	0.0005964960	Africa
Africa|hCoV-19/Sierra Leone/KGH-G-8548/2020|EPI ISL 512811|B.1|Sierra Leone|2020-03-30	Africa|hCoV-19/South Africa/R05204/2020|EPI ISL 450297|B.52|South Africa|2020-03-19	0.0004520560	Africa
Africa|hCoV-19/Sierra Leone/KGH-G-8549/2020|EPI ISL 512812|B.1.1|Sierra Leone|2020-03-31	Africa|hCoV-19/South Africa/R05204/2020|EPI ISL 450297|B.52|South Africa|2020-03-19	0.0004172566	Africa
Africa|hCoV-19/Sierra Leone/KGH-G-8603/2020|EPI ISL 512813|B.1|Sierra Leone|2020-04-23	Africa|hCoV-19/South Africa/R05204/2020|EPI ISL 450297|B.52|South Africa|2020-03-19	0.0004522401	Africa
Africa|hCoV-19/Sierra Leone/KGH-G-8604/2020|EPI ISL 512814|B.6|Sierra Leone|2020-04-03	Africa|hCoV-19/South Africa/R05204/2020|EPI ISL 450297|B.52|South Africa|2020-03-19	0.0003476895	Africa
Africa|hCoV-19/Sierra Leone/KGH-G-8607/2020|EPI ISL 512815|B.1.1|Sierra Leone|2020-04-03	Africa|hCoV-19/South Africa/R05204/2020|EPI ISL 450297|B.52|South Africa|2020-03-19	0.0004522371	Africa
Africa|hCoV-19/Sierra Leone/KGH-G-8625/2020|EPI ISL 512816|A.12|Sierra Leone|2020-04-10	Africa|hCoV-19/South Africa/R05204/2020|EPI ISL 450297|B.52|South Africa|2020-03-19	0.0006608582	Africa
Africa|hCoV-19/Sierra Leone/KGH-G-8626/2020|EPI ISL 512817|A.12|Sierra Leone|2020-04-10	Africa|hCoV-19/South Africa/R05204/2020|EPI ISL 450297|B.52|South Africa|2020-03-19	0.0005216396	Africa
Africa|hCoV-19/Sierra Leone/KGH-G-8627/2020|EPI ISL 512818|B.1.5|Sierra Leone|2020-04-08	Africa|hCoV-19/South Africa/R05204/2020|EPI ISL 450297|B.52|South Africa|2020-03-19	0.0003824679	Africa
Africa|hCoV-19/Sierra Leone/KGH-G-8668/2020|EPI ISL 512819|A.12|Sierra Leone|2020-04-11	Africa|hCoV-19/South Africa/R05204/2020|EPI ISL 450297|B.52|South Africa|2020-03-19	0.0005348808	Africa
Africa|hCoV-19/Sierra Leone/KGH-G-8669/2020|EPI ISL 512820|A.12|Sierra Leone|2020-04-14	Africa|hCoV-19/South Africa/R05204/2020|EPI ISL 450297|B.52|South Africa|2020-03-19	0.0005912427	Africa
Africa|hCoV-19/South Africa/KRISP-0001/2020|EPI ISL 467431|B|South Africa|2020-03-23	Africa|hCoV-19/South Africa/R05204/2020|EPI ISL 450297|B.52|South Africa|2020-03-19	0.0003135944	Africa
Africa|hCoV-19/South Africa/KRISP-0016/2020|EPI ISL 467432|B.1.106|South Africa|2020-03-28	Africa|hCoV-19/South Africa/R05204/2020|EPI ISL 450297|B.52|South Africa|2020-03-19	0.0003476788	Africa
Africa|hCoV-19/South Africa/KRISP-0017/2020|EPI ISL 467433|B.1.5|South Africa|2020-04-03	Africa|hCoV-19/South Africa/R05204/2020|EPI ISL 450297|B.52|South Africa|2020-03-19	0.0003129044	Africa
Africa|hCoV-19/South Africa/KRISP-0019/2020|EPI ISL 467434|B.1.5|South Africa|2020-04-02	Africa|hCoV-19/South Africa/R05204/2020|EPI ISL 450297|B.52|South Africa|2020-03-19	0.0003129044	Africa
Africa|hCoV-19/South Africa/KRISP-0021/2020|EPI ISL 467435|B.1.5|South Africa|2020-04-02	Africa|hCoV-19/South Africa/R05204/2020|EPI ISL 450297|B.52|South Africa|2020-03-19	0.0003478360	Africa
Africa|hCoV-19/South Africa/KRISP-0024/2020|EPI ISL 467436|B.1.106|South Africa|2020-04-01	Africa|hCoV-19/South Africa/R05204/2020|EPI ISL 450297|B.52|South Africa|2020-03-19	0.0003577785	Africa
Africa|hCoV-19/South Africa/KRISP-0026/2020|EPI ISL 467437|B.1.106|South Africa|2020-04-01	Africa|hCoV-19/South Africa/R05204/2020|EPI ISL 450297|B.52|South Africa|2020-03-19	0.0003480065	Africa
Africa|hCoV-19/South Africa/KRISP-0028/2020|EPI ISL 467438|B.1.106|South Africa|2020-04-02	Africa|hCoV-19/South Africa/R05204/2020|EPI ISL 450297|B.52|South Africa|2020-03-19	0.0003585984	Africa
Africa|hCoV-19/South Africa/KRISP-0029/2020|EPI ISL 467439|B.1.5|South Africa|2020-04-02	Africa|hCoV-19/South Africa/R05204/2020|EPI ISL 450297|B.52|South Africa|2020-03-19	0.0003649443	Africa
Africa|hCoV-19/South Africa/KRISP-0033/2020|EPI ISL 467440|B.1.106|South Africa|2020-04-01	Africa|hCoV-19/South Africa/R05204/2020|EPI ISL 450297|B.52|South Africa|2020-03-19	0.0003519858	Africa
Africa|hCoV-19/South Africa/KRISP-0035/2020|EPI ISL 467441|B.1.5|South Africa|2020-03-27	Africa|hCoV-19/South Africa/R05204/2020|EPI ISL 450297|B.52|South Africa|2020-03-19	0.0003128937	Africa
Africa|hCoV-19/South Africa/KRISP-0041/2020|EPI ISL 467443|B.1.5|South Africa|2020-03-25	Africa|hCoV-19/South Africa/R05204/2020|EPI ISL 450297|B.52|South Africa|2020-03-19	0.0003128936	Africa
Africa|hCoV-19/South Africa/KRISP-005/2020|EPI ISL 455630|B.1.5|South Africa|2020-04-29	Africa|hCoV-19/South Africa/R05204/2020|EPI ISL 450297|B.52|South Africa|2020-03-19	0.0003239430	Africa
Africa|hCoV-19/South Africa/KRISP-0055/2020|EPI ISL 467444|B.1.5|South Africa|2020-03-24	Africa|hCoV-19/South Africa/R05204/2020|EPI ISL 450297|B.52|South Africa|2020-03-19	0.0003128935	Africa
Africa|hCoV-19/South Africa/KRISP-0056/2020|EPI ISL 467445|B.1.5|South Africa|2020-04-04	Africa|hCoV-19/South Africa/R05204/2020|EPI ISL 450297|B.52|South Africa|2020-03-19	0.0003824759	Africa
Africa|hCoV-19/South Africa/KRISP-0057/2020|EPI ISL 467446|B.1.5|South Africa|2020-03-29	Africa|hCoV-19/South Africa/R05204/2020|EPI ISL 450297|B.52|South Africa|2020-03-19	0.0003132421	Africa
Africa|hCoV-19/South Africa/KRISP-0059/2020|EPI ISL 467448|B.1.5|South Africa|2020-04-01	Africa|hCoV-19/South Africa/R05204/2020|EPI ISL 450297|B.52|South Africa|2020-03-19	0.0003878927	Africa
Africa|hCoV-19/South Africa/KRISP-0065/2020|EPI ISL 467449|B.1.106|South Africa|2020-04-04	Africa|hCoV-19/South Africa/R05204/2020|EPI ISL 450297|B.52|South Africa|2020-03-19	0.0003481992	Africa
Africa|hCoV-19/South Africa/KRISP-0066/2020|EPI ISL 467450|B.1.106|South Africa|2020-04-03	Africa|hCoV-19/South Africa/R05204/2020|EPI ISL 450297|B.52|South Africa|2020-03-19	0.0003476667	Africa
Africa|hCoV-19/South Africa/KRISP-0067/2020|EPI ISL 467451|B.1.5|South Africa|2020-04-03	Africa|hCoV-19/South Africa/R05204/2020|EPI ISL 450297|B.52|South Africa|2020-03-19	0.0003128936	Africa
Africa|hCoV-19/South Africa/KRISP-0074/2020|EPI ISL 467452|B.1.106|South Africa|2020-04-04	Africa|hCoV-19/South Africa/R05204/2020|EPI ISL 450297|B.52|South Africa|2020-03-19	0.0003555015	Africa
Africa|hCoV-19/South Africa/KRISP-0075/2020|EPI ISL 467453|B.1.106|South Africa|2020-04-04	Africa|hCoV-19/South Africa/R05204/2020|EPI ISL 450297|B.52|South Africa|2020-03-19	0.0003478605	Africa
Africa|hCoV-19/South Africa/KRISP-0080/2020|EPI ISL 467454|B.1.106|South Africa|2020-04-01	Africa|hCoV-19/South Africa/R05204/2020|EPI ISL 450297|B.52|South Africa|2020-03-19	0.0003476668	Africa
Africa|hCoV-19/South Africa/KRISP-0081/2020|EPI ISL 467455|B.1.106|South Africa|2020-04-06	Africa|hCoV-19/South Africa/R05204/2020|EPI ISL 450297|B.52|South Africa|2020-03-19	0.0003476668	Africa
Africa|hCoV-19/South Africa/KRISP-0084/2020|EPI ISL 467456|B.1.106|South Africa|2020-04-05	Africa|hCoV-19/South Africa/R05204/2020|EPI ISL 450297|B.52|South Africa|2020-03-19	0.0003476668	Africa
Africa|hCoV-19/South Africa/KRISP-0088/2020|EPI ISL 467457|B.1.106|South Africa|2020-04-07	Africa|hCoV-19/South Africa/R05204/2020|EPI ISL 450297|B.52|South Africa|2020-03-19	0.0003476668	Africa
Africa|hCoV-19/South Africa/KRISP-0089/2020|EPI ISL 467458|B.1.106|South Africa|2020-04-05	Africa|hCoV-19/South Africa/R05204/2020|EPI ISL 450297|B.52|South Africa|2020-03-19	0.0003547825	Africa
Africa|hCoV-19/South Africa/KRISP-0090/2020|EPI ISL 467459|B.1.106|South Africa|2020-04-03	Africa|hCoV-19/South Africa/R05204/2020|EPI ISL 450297|B.52|South Africa|2020-03-19	0.0003560200	Africa
Africa|hCoV-19/South Africa/KRISP-0096/2020|EPI ISL 467461|B.1.106|South Africa|2020-04-01	Africa|hCoV-19/South Africa/R05204/2020|EPI ISL 450297|B.52|South Africa|2020-03-19	0.0003505057	Africa
Africa|hCoV-19/South Africa/KRISP-0097/2020|EPI ISL 467462|B.1.106|South Africa|2020-04-01	Africa|hCoV-19/South Africa/R05204/2020|EPI ISL 450297|B.52|South Africa|2020-03-19	0.0003478969	Africa
Africa|hCoV-19/South Africa/KRISP-0111/2020|EPI ISL 467465|B.1.106|South Africa|2020-04-01	Africa|hCoV-19/South Africa/R05204/2020|EPI ISL 450297|B.52|South Africa|2020-03-19	0.0004539359	Africa
Africa|hCoV-19/South Africa/KRISP-0113/2020|EPI ISL 467467|B.1.106|South Africa|2020-04-05	Africa|hCoV-19/South Africa/R05204/2020|EPI ISL 450297|B.52|South Africa|2020-03-19	0.0003824587	Africa
Africa|hCoV-19/South Africa/KRISP-0115/2020|EPI ISL 467468|B.1.5|South Africa|2020-04-04	Africa|hCoV-19/South Africa/R05204/2020|EPI ISL 450297|B.52|South Africa|2020-03-19	0.0003128936	Africa
Africa|hCoV-19/South Africa/KRISP-0118/2020|EPI ISL 467470|B.1.106|South Africa|2020-04-01	Africa|hCoV-19/South Africa/R05204/2020|EPI ISL 450297|B.52|South Africa|2020-03-19	0.0003476788	Africa
Africa|hCoV-19/South Africa/KRISP-0119/2020|EPI ISL 467471|B.1.5|South Africa|2020-04-01	Africa|hCoV-19/South Africa/R05204/2020|EPI ISL 450297|B.52|South Africa|2020-03-19	0.0003128936	Africa
Africa|hCoV-19/South Africa/KRISP-012/2020|EPI ISL 421576|B.1.1.10|South Africa|2020-04-01	Africa|hCoV-19/South Africa/R05204/2020|EPI ISL 450297|B.52|South Africa|2020-03-19	0.0005221536	Africa
Africa|hCoV-19/South Africa/KRISP-0120/2020|EPI ISL 467472|B.1.106|South Africa|2020-04-01	Africa|hCoV-19/South Africa/R05204/2020|EPI ISL 450297|B.52|South Africa|2020-03-19	0.0003824587	Africa
Africa|hCoV-19/South Africa/KRISP-0123/2020|EPI ISL 467475|B.1.5|South Africa|2020-05-14	Africa|hCoV-19/South Africa/R05204/2020|EPI ISL 450297|B.52|South Africa|2020-03-19	0.0004172378	Africa
Africa|hCoV-19/South Africa/KRISP-0124/2020|EPI ISL 467476|B.1.1.57|South Africa|2020-05-13	Africa|hCoV-19/South Africa/R05204/2020|EPI ISL 450297|B.52|South Africa|2020-03-19	0.0004552506	Africa
Africa|hCoV-19/South Africa/KRISP-0125/2020|EPI ISL 467477|B.1.1.52|South Africa|2020-05-13	Africa|hCoV-19/South Africa/R05204/2020|EPI ISL 450297|B.52|South Africa|2020-03-19	0.0005216272	Africa
Africa|hCoV-19/South Africa/KRISP-0126/2020|EPI ISL 467478|B.1.1.40|South Africa|2020-05-13	Africa|hCoV-19/South Africa/R05204/2020|EPI ISL 450297|B.52|South Africa|2020-03-19	0.0006259914	Africa
Africa|hCoV-19/South Africa/KRISP-0127/2020|EPI ISL 467479|B.1.5.19|South Africa|2020-05-13	Africa|hCoV-19/South Africa/R05204/2020|EPI ISL 450297|B.52|South Africa|2020-03-19	0.0004172277	Africa
Africa|hCoV-19/South Africa/KRISP-0128/2020|EPI ISL 467480|B.1.1.57|South Africa|2020-05-13	Africa|hCoV-19/South Africa/R05204/2020|EPI ISL 450297|B.52|South Africa|2020-03-19	0.0004540425	Africa
Africa|hCoV-19/South Africa/KRISP-0129/2020|EPI ISL 467481|B.1.1.52|South Africa|2020-05-13	Africa|hCoV-19/South Africa/R05204/2020|EPI ISL 450297|B.52|South Africa|2020-03-19	0.0005564140	Africa
Africa|hCoV-19/South Africa/KRISP-0130/2020|EPI ISL 467482|B.1.1.57|South Africa|2020-05-13	Africa|hCoV-19/South Africa/R05204/2020|EPI ISL 450297|B.52|South Africa|2020-03-19	0.0004868316	Africa
Africa|hCoV-19/South Africa/KRISP-0131/2020|EPI ISL 467483|B.1.5|South Africa|2020-05-13	Africa|hCoV-19/South Africa/R05204/2020|EPI ISL 450297|B.52|South Africa|2020-03-19	0.0003824601	Africa
Africa|hCoV-19/South Africa/KRISP-0132/2020|EPI ISL 467484|B.1.1.40|South Africa|2020-05-13	Africa|hCoV-19/South Africa/R05204/2020|EPI ISL 450297|B.52|South Africa|2020-03-19	0.0005216034	Africa
Africa|hCoV-19/South Africa/KRISP-0133/2020|EPI ISL 467485|B.1.1.57|South Africa|2020-05-13	Africa|hCoV-19/South Africa/R05204/2020|EPI ISL 450297|B.52|South Africa|2020-03-19	0.0005216269	Africa
Africa|hCoV-19/South Africa/KRISP-0134/2020|EPI ISL 467486|B.1.1.206|South Africa|2020-05-14	Africa|hCoV-19/South Africa/R05204/2020|EPI ISL 450297|B.52|South Africa|2020-03-19	0.0004868197	Africa
Africa|hCoV-19/South Africa/KRISP-0135/2020|EPI ISL 467487|B.1.1.57|South Africa|2020-05-14	Africa|hCoV-19/South Africa/R05204/2020|EPI ISL 450297|B.52|South Africa|2020-03-19	0.0004559051	Africa
Africa|hCoV-19/South Africa/KRISP-0136/2020|EPI ISL 467488|B.1.5|South Africa|2020-05-14	Africa|hCoV-19/South Africa/R05204/2020|EPI ISL 450297|B.52|South Africa|2020-03-19	0.0003824682	Africa
Africa|hCoV-19/South Africa/KRISP-0137/2020|EPI ISL 467489|B.1.1.52|South Africa|2020-05-14	Africa|hCoV-19/South Africa/R05204/2020|EPI ISL 450297|B.52|South Africa|2020-03-19	0.0005216269	Africa
Africa|hCoV-19/South Africa/KRISP-0138/2020|EPI ISL 467490|B.1.1.53|South Africa|2020-05-14	Africa|hCoV-19/South Africa/R05204/2020|EPI ISL 450297|B.52|South Africa|2020-03-19	0.0005216397	Africa
Africa|hCoV-19/South Africa/KRISP-0139/2020|EPI ISL 467491|B.1.1|South Africa|2020-05-16	Africa|hCoV-19/South Africa/R05204/2020|EPI ISL 450297|B.52|South Africa|2020-03-19	0.0004868417	Africa
Africa|hCoV-19/South Africa/KRISP-0143/2020|EPI ISL 467493|B.1.1.56|South Africa|2020-05-21	Africa|hCoV-19/South Africa/R05204/2020|EPI ISL 450297|B.52|South Africa|2020-03-19	0.0004868197	Africa
Africa|hCoV-19/South Africa/KRISP-0144/2020|EPI ISL 467494|B.1.5.16|South Africa|2020-05-30	Africa|hCoV-19/South Africa/R05204/2020|EPI ISL 450297|B.52|South Africa|2020-03-19	0.0003824680	Africa
Africa|hCoV-19/South Africa/KRISP-0145/2020|EPI ISL 467495|B.1.106|South Africa|2020-05-30	Africa|hCoV-19/South Africa/R05204/2020|EPI ISL 450297|B.52|South Africa|2020-03-19	0.0003824414	Africa
Africa|hCoV-19/South Africa/KRISP-0148/2020|EPI ISL 467498|B.1.1|South Africa|2020-05-30	Africa|hCoV-19/South Africa/R05204/2020|EPI ISL 450297|B.52|South Africa|2020-03-19	0.0004520579	Africa
Africa|hCoV-19/South Africa/KRISP-0149/2020|EPI ISL 467499|B.1.1|South Africa|2020-05-30	Africa|hCoV-19/South Africa/R05204/2020|EPI ISL 450297|B.52|South Africa|2020-03-19	0.0004520375	Africa
Africa|hCoV-19/South Africa/KRISP-0150/2020|EPI ISL 467500|B.1.1.75|South Africa|2020-05-30	Africa|hCoV-19/South Africa/R05204/2020|EPI ISL 450297|B.52|South Africa|2020-03-19	0.0006259786	Africa
Africa|hCoV-19/South Africa/KRISP-0151/2020|EPI ISL 467501|B.1.1|South Africa|2020-06-01	Africa|hCoV-19/South Africa/R05204/2020|EPI ISL 450297|B.52|South Africa|2020-03-19	0.0005225973	Africa
Africa|hCoV-19/South Africa/KRISP-0152/2020|EPI ISL 467502|B.1.1|South Africa|2020-06-01	Africa|hCoV-19/South Africa/R05204/2020|EPI ISL 450297|B.52|South Africa|2020-03-19	0.0004868417	Africa
Africa|hCoV-19/South Africa/KRISP-0153/2020|EPI ISL 467503|B.1.1|South Africa|2020-06-01	Africa|hCoV-19/South Africa/R05204/2020|EPI ISL 450297|B.52|South Africa|2020-03-19	0.0005216269	Africa
Africa|hCoV-19/South Africa/KRISP-0154/2020|EPI ISL 467504|B.1.1|South Africa|2020-06-01	Africa|hCoV-19/South Africa/R05204/2020|EPI ISL 450297|B.52|South Africa|2020-03-19	0.0004201489	Africa
Africa|hCoV-19/South Africa/KRISP-0155/2020|EPI ISL 467505|B.1.106|South Africa|2020-06-01	Africa|hCoV-19/South Africa/R05204/2020|EPI ISL 450297|B.52|South Africa|2020-03-19	0.0004231646	Africa
Africa|hCoV-19/South Africa/KRISP-0157/2020|EPI ISL 467507|B.1.1.273|South Africa|2020-05-25	Africa|hCoV-19/South Africa/R05204/2020|EPI ISL 450297|B.52|South Africa|2020-03-19	0.0005564019	Africa
Africa|hCoV-19/South Africa/KRISP-0158/2020|EPI ISL 467508|B.1.106|South Africa|2020-05-28	Africa|hCoV-19/South Africa/R05204/2020|EPI ISL 450297|B.52|South Africa|2020-03-19	0.0004520358	Africa
Africa|hCoV-19/South Africa/KRISP-0159/2020|EPI ISL 467509|B.1.5|South Africa|2020-06-01	Africa|hCoV-19/South Africa/R05204/2020|EPI ISL 450297|B.52|South Africa|2020-03-19	0.0003128936	Africa
Africa|hCoV-19/South Africa/KRISP-0160/2020|EPI ISL 467510|B.1.5|South Africa|2020-06-01	Africa|hCoV-19/South Africa/R05204/2020|EPI ISL 450297|B.52|South Africa|2020-03-19	0.0003163910	Africa
Africa|hCoV-19/South Africa/KRISP-0161/2020|EPI ISL 467511|B.1.106|South Africa|2020-06-01	Africa|hCoV-19/South Africa/R05204/2020|EPI ISL 450297|B.52|South Africa|2020-03-19	0.0004172366	Africa
Africa|hCoV-19/South Africa/KRISP-0165/2020|EPI ISL 467515|B.1.1|South Africa|2020-05-29	Africa|hCoV-19/South Africa/R05204/2020|EPI ISL 450297|B.52|South Africa|2020-03-19	0.0004200901	Africa
Africa|hCoV-19/South Africa/KRISP-0166/2020|EPI ISL 467516|B.1.5|South Africa|2020-04-14	Africa|hCoV-19/South Africa/R05204/2020|EPI ISL 450297|B.52|South Africa|2020-03-19	0.0003476826	Africa
Africa|hCoV-19/South Africa/KRISP-0167/2020|EPI ISL 467517|B.1.106|South Africa|2020-06-02	Africa|hCoV-19/South Africa/R05204/2020|EPI ISL 450297|B.52|South Africa|2020-03-19	0.0004172363	Africa
Africa|hCoV-19/South Africa/KRISP-0168/2020|EPI ISL 467518|B.1.106|South Africa|2020-05-28	Africa|hCoV-19/South Africa/R05204/2020|EPI ISL 450297|B.52|South Africa|2020-03-19	0.0004172363	Africa
Africa|hCoV-19/South Africa/KRISP-0169/2020|EPI ISL 467519|B.1|South Africa|2020-05-31	Africa|hCoV-19/South Africa/R05204/2020|EPI ISL 450297|B.52|South Africa|2020-03-19	0.0004194045	Africa
Africa|hCoV-19/South Africa/KRISP-0170/2020|EPI ISL 467520|B.1.1.273|South Africa|2020-05-31	Africa|hCoV-19/South Africa/R05204/2020|EPI ISL 450297|B.52|South Africa|2020-03-19	0.0005599456	Africa
Africa|hCoV-19/South Africa/KRISP-0174/2020|EPI ISL 467524|B.1.106|South Africa|2020-06-04	Africa|hCoV-19/South Africa/R05204/2020|EPI ISL 450297|B.52|South Africa|2020-03-19	0.0004172363	Africa
Africa|hCoV-19/South Africa/KRISP-0175/2020|EPI ISL 482702|B.1.1.273|South Africa|2020-06-05	Africa|hCoV-19/South Africa/R05204/2020|EPI ISL 450297|B.52|South Africa|2020-03-19	0.0005584160	Africa
Africa|hCoV-19/South Africa/KRISP-0178/2020|EPI ISL 482704|B.1.1.57|South Africa|2020-06-05	Africa|hCoV-19/South Africa/R05204/2020|EPI ISL 450297|B.52|South Africa|2020-03-19	0.0005584276	Africa
Africa|hCoV-19/South Africa/KRISP-0179/2020|EPI ISL 482705|B.1.5.16|South Africa|2020-06-06	Africa|hCoV-19/South Africa/R05204/2020|EPI ISL 450297|B.52|South Africa|2020-03-19	0.0005216145	Africa
Africa|hCoV-19/South Africa/KRISP-0185/2020|EPI ISL 482708|B.1.1|South Africa|2020-06-07	Africa|hCoV-19/South Africa/R05204/2020|EPI ISL 450297|B.52|South Africa|2020-03-19	0.0005216505	Africa
Africa|hCoV-19/South Africa/KRISP-0190/2020|EPI ISL 482709|B.1.1.273|South Africa|2020-06-06	Africa|hCoV-19/South Africa/R05204/2020|EPI ISL 450297|B.52|South Africa|2020-03-19	0.0005568474	Africa
Africa|hCoV-19/South Africa/KRISP-0191/2020|EPI ISL 482710|B.1.106|South Africa|2020-06-04	Africa|hCoV-19/South Africa/R05204/2020|EPI ISL 450297|B.52|South Africa|2020-03-19	0.0004522670	Africa
Africa|hCoV-19/South Africa/KRISP-0193/2020|EPI ISL 482848|B.1.106|South Africa|2020-06-03	Africa|hCoV-19/South Africa/R05204/2020|EPI ISL 450297|B.52|South Africa|2020-03-19	0.0004203928	Africa
Africa|hCoV-19/South Africa/KRISP-0194/2020|EPI ISL 482849|B.1.106|South Africa|2020-06-06	Africa|hCoV-19/South Africa/R05204/2020|EPI ISL 450297|B.52|South Africa|2020-03-19	0.0004306041	Africa
Africa|hCoV-19/South Africa/KRISP-0195/2020|EPI ISL 482850|B.1.106|South Africa|2020-06-07	Africa|hCoV-19/South Africa/R05204/2020|EPI ISL 450297|B.52|South Africa|2020-03-19	0.0004952729	Africa
Africa|hCoV-19/South Africa/KRISP-0196/2020|EPI ISL 482712|B.1.106|South Africa|2020-06-08	Africa|hCoV-19/South Africa/R05204/2020|EPI ISL 450297|B.52|South Africa|2020-03-19	0.0004867962	Africa
Africa|hCoV-19/South Africa/KRISP-0197/2020|EPI ISL 482713|B.1.1.206|South Africa|2020-06-08	Africa|hCoV-19/South Africa/R05204/2020|EPI ISL 450297|B.52|South Africa|2020-03-19	0.0004923493	Africa
Africa|hCoV-19/South Africa/KRISP-0198/2020|EPI ISL 482851|B.1.1|South Africa|2020-06-11	Africa|hCoV-19/South Africa/R05204/2020|EPI ISL 450297|B.52|South Africa|2020-03-19	0.0004906241	Africa
Africa|hCoV-19/South Africa/KRISP-0199/2020|EPI ISL 482714|B.1.5|South Africa|2020-06-11	Africa|hCoV-19/South Africa/R05204/2020|EPI ISL 450297|B.52|South Africa|2020-03-19	0.0003871473	Africa
Africa|hCoV-19/South Africa/KRISP-02/2020|EPI ISL 421572|B|South Africa|2020-03-23	Africa|hCoV-19/South Africa/R05204/2020|EPI ISL 450297|B.52|South Africa|2020-03-19	0.0003910124	Africa
Africa|hCoV-19/South Africa/KRISP-0200/2020|EPI ISL 482715|B.1.5|South Africa|2020-06-11	Africa|hCoV-19/South Africa/R05204/2020|EPI ISL 450297|B.52|South Africa|2020-03-19	0.0004216379	Africa
Africa|hCoV-19/South Africa/KRISP-0201/2020|EPI ISL 482716|B.1.1|South Africa|2020-06-11	Africa|hCoV-19/South Africa/R05204/2020|EPI ISL 450297|B.52|South Africa|2020-03-19	0.0004520372	Africa
Africa|hCoV-19/South Africa/KRISP-0203/2020|EPI ISL 482852|B.1.1|South Africa|2020-06-11	Africa|hCoV-19/South Africa/R05204/2020|EPI ISL 450297|B.52|South Africa|2020-03-19	0.0004868418	Africa
Africa|hCoV-19/South Africa/KRISP-0206/2020|EPI ISL 482719|B.1.5|South Africa|2020-06-11	Africa|hCoV-19/South Africa/R05204/2020|EPI ISL 450297|B.52|South Africa|2020-03-19	0.0004183127	Africa
Africa|hCoV-19/South Africa/KRISP-0211/2020|EPI ISL 482720|B.1.5|South Africa|2020-06-11	Africa|hCoV-19/South Africa/R05204/2020|EPI ISL 450297|B.52|South Africa|2020-03-19	0.0003825917	Africa
Africa|hCoV-19/South Africa/KRISP-0212/2020|EPI ISL 482721|B.1.5|South Africa|2020-06-11	Africa|hCoV-19/South Africa/R05204/2020|EPI ISL 450297|B.52|South Africa|2020-03-19	0.0003836323	Africa
Africa|hCoV-19/South Africa/KRISP-0213/2020|EPI ISL 482722|B.1.5|South Africa|2020-06-11	Africa|hCoV-19/South Africa/R05204/2020|EPI ISL 450297|B.52|South Africa|2020-03-19	0.0003479451	Africa
Africa|hCoV-19/South Africa/KRISP-0214/2020|EPI ISL 482723|B.1.5|South Africa|2020-06-11	Africa|hCoV-19/South Africa/R05204/2020|EPI ISL 450297|B.52|South Africa|2020-03-19	0.0004539932	Africa
Africa|hCoV-19/South Africa/KRISP-0224/2020|EPI ISL 482724|B.1.144|South Africa|2020-06-11	Africa|hCoV-19/South Africa/R05204/2020|EPI ISL 450297|B.52|South Africa|2020-03-19	0.0003520231	Africa
Africa|hCoV-19/South Africa/KRISP-0243/2020|EPI ISL 482725|B.1.140|South Africa|2020-06-14	Africa|hCoV-19/South Africa/R05204/2020|EPI ISL 450297|B.52|South Africa|2020-03-19	0.0004997524	Africa
Africa|hCoV-19/South Africa/KRISP-0245/2020|EPI ISL 482726|B.1.144|South Africa|2020-06-14	Africa|hCoV-19/South Africa/R05204/2020|EPI ISL 450297|B.52|South Africa|2020-03-19	0.0003824417	Africa
Africa|hCoV-19/South Africa/KRISP-0255/2020|EPI ISL 482728|B.1.5|South Africa|2020-06-14	Africa|hCoV-19/South Africa/R05204/2020|EPI ISL 450297|B.52|South Africa|2020-03-19	0.0003867125	Africa
Africa|hCoV-19/South Africa/KRISP-0259/2020|EPI ISL 482729|B.1|South Africa|2020-06-15	Africa|hCoV-19/South Africa/R05204/2020|EPI ISL 450297|B.52|South Africa|2020-03-19	0.0004954670	Africa
Africa|hCoV-19/South Africa/KRISP-0260/2020|EPI ISL 482730|B.1.140|South Africa|2020-06-15	Africa|hCoV-19/South Africa/R05204/2020|EPI ISL 450297|B.52|South Africa|2020-03-19	0.0005660232	Africa
Africa|hCoV-19/South Africa/KRISP-0261/2020|EPI ISL 482731|B.1.5|South Africa|2020-06-15	Africa|hCoV-19/South Africa/R05204/2020|EPI ISL 450297|B.52|South Africa|2020-03-19	0.0004578867	Africa
Africa|hCoV-19/South Africa/KRISP-0266/2020|EPI ISL 482853|B.1.1|South Africa|2020-06-17	Africa|hCoV-19/South Africa/R05204/2020|EPI ISL 450297|B.52|South Africa|2020-03-19	0.0005912559	Africa
Africa|hCoV-19/South Africa/KRISP-0267/2020|EPI ISL 482854|A|South Africa|2020-06-17	Africa|hCoV-19/South Africa/R05204/2020|EPI ISL 450297|B.52|South Africa|2020-03-19	0.0007373766	Africa
Africa|hCoV-19/South Africa/KRISP-0268/2020|EPI ISL 482855|B.1.1.117|South Africa|2020-06-17	Africa|hCoV-19/South Africa/R05204/2020|EPI ISL 450297|B.52|South Africa|2020-03-19	0.0005281350	Africa
Africa|hCoV-19/South Africa/KRISP-0269/2020|EPI ISL 482856|B.1.5|South Africa|2020-06-17	Africa|hCoV-19/South Africa/R05204/2020|EPI ISL 450297|B.52|South Africa|2020-03-19	0.0004563948	Africa
Africa|hCoV-19/South Africa/KRISP-0270/2020|EPI ISL 482857|B.1.1.117|South Africa|2020-06-17	Africa|hCoV-19/South Africa/R05204/2020|EPI ISL 450297|B.52|South Africa|2020-03-19	0.0005619317	Africa
Africa|hCoV-19/South Africa/KRISP-0271/2020|EPI ISL 482858|B.1.1|South Africa|2020-06-17	Africa|hCoV-19/South Africa/R05204/2020|EPI ISL 450297|B.52|South Africa|2020-03-19	0.0006352046	Africa
Africa|hCoV-19/South Africa/KRISP-0272/2020|EPI ISL 482859|B.1.1|South Africa|2020-06-17	Africa|hCoV-19/South Africa/R05204/2020|EPI ISL 450297|B.52|South Africa|2020-03-19	0.0004937604	Africa
Africa|hCoV-19/South Africa/KRISP-0273/2020|EPI ISL 482860|B.1.1.57|South Africa|2020-06-18	Africa|hCoV-19/South Africa/R05204/2020|EPI ISL 450297|B.52|South Africa|2020-03-19	0.0006732509	Africa
Africa|hCoV-19/South Africa/KRISP-0274/2020|EPI ISL 482861|B.1.1.57|South Africa|2020-06-18	Africa|hCoV-19/South Africa/R05204/2020|EPI ISL 450297|B.52|South Africa|2020-03-19	0.0006665454	Africa
Africa|hCoV-19/South Africa/KRISP-0275/2020|EPI ISL 482862|B.1.1|South Africa|2020-06-18	Africa|hCoV-19/South Africa/R05204/2020|EPI ISL 450297|B.52|South Africa|2020-03-19	0.0004879571	Africa
Africa|hCoV-19/South Africa/KRISP-0276/2020|EPI ISL 482863|B.1.1.57|South Africa|2020-06-18	Africa|hCoV-19/South Africa/R05204/2020|EPI ISL 450297|B.52|South Africa|2020-03-19	0.0006380970	Africa
Africa|hCoV-19/South Africa/KRISP-0277/2020|EPI ISL 482864|B.1.1.273|South Africa|2020-06-16	Africa|hCoV-19/South Africa/R05204/2020|EPI ISL 450297|B.52|South Africa|2020-03-19	0.0007069421	Africa
Africa|hCoV-19/South Africa/KRISP-0278/2020|EPI ISL 482865|B.1.1.75|South Africa|2020-06-16	Africa|hCoV-19/South Africa/R05204/2020|EPI ISL 450297|B.52|South Africa|2020-03-19	0.0005597946	Africa
Africa|hCoV-19/South Africa/KRISP-0279/2020|EPI ISL 482866|B.1.1.56|South Africa|2020-06-16	Africa|hCoV-19/South Africa/R05204/2020|EPI ISL 450297|B.52|South Africa|2020-03-19	0.0005668257	Africa
Africa|hCoV-19/South Africa/KRISP-0280/2020|EPI ISL 482867|B.1.1.206|South Africa|2020-06-16	Africa|hCoV-19/South Africa/R05204/2020|EPI ISL 450297|B.52|South Africa|2020-03-19	0.0005216037	Africa
Africa|hCoV-19/South Africa/KRISP-0281/2020|EPI ISL 482868|B.1.1.206|South Africa|2020-06-16	Africa|hCoV-19/South Africa/R05204/2020|EPI ISL 450297|B.52|South Africa|2020-03-19	0.0005334746	Africa
Africa|hCoV-19/South Africa/KRISP-0282/2020|EPI ISL 482869|B.1.1.206|South Africa|2020-06-16	Africa|hCoV-19/South Africa/R05204/2020|EPI ISL 450297|B.52|South Africa|2020-03-19	0.0005648139	Africa
Africa|hCoV-19/South Africa/KRISP-0283/2020|EPI ISL 482870|B.1.1.206|South Africa|2020-06-16	Africa|hCoV-19/South Africa/R05204/2020|EPI ISL 450297|B.52|South Africa|2020-03-19	0.0005722455	Africa
Africa|hCoV-19/South Africa/KRISP-0284/2020|EPI ISL 482871|B.1.1.206|South Africa|2020-06-16	Africa|hCoV-19/South Africa/R05204/2020|EPI ISL 450297|B.52|South Africa|2020-03-19	0.0005252613	Africa
Africa|hCoV-19/South Africa/KRISP-0285/2020|EPI ISL 482872|B.1.1.206|South Africa|2020-06-16	Africa|hCoV-19/South Africa/R05204/2020|EPI ISL 450297|B.52|South Africa|2020-03-19	0.0004946097	Africa
Africa|hCoV-19/South Africa/KRISP-0286/2020|EPI ISL 487277|B.1.1|South Africa|2020-06-26	Africa|hCoV-19/South Africa/R05204/2020|EPI ISL 450297|B.52|South Africa|2020-03-19	0.0004520377	Africa
Africa|hCoV-19/South Africa/KRISP-0287/2020|EPI ISL 487278|B.1.1.84|South Africa|2020-06-26	Africa|hCoV-19/South Africa/R05204/2020|EPI ISL 450297|B.52|South Africa|2020-03-19	0.0004878034	Africa
Africa|hCoV-19/South Africa/KRISP-0288/2020|EPI ISL 487279|B.1.140|South Africa|2020-06-26	Africa|hCoV-19/South Africa/R05204/2020|EPI ISL 450297|B.52|South Africa|2020-03-19	0.0004609688	Africa
Africa|hCoV-19/South Africa/KRISP-0290/2020|EPI ISL 487280|B.1.1.84|South Africa|2020-06-26	Africa|hCoV-19/South Africa/R05204/2020|EPI ISL 450297|B.52|South Africa|2020-03-19	0.0005220210	Africa
Africa|hCoV-19/South Africa/KRISP-0291/2020|EPI ISL 487281|B.1.1.84|South Africa|2020-06-26	Africa|hCoV-19/South Africa/R05204/2020|EPI ISL 450297|B.52|South Africa|2020-03-19	0.0005923283	Africa
Africa|hCoV-19/South Africa/KRISP-0293/2020|EPI ISL 487282|B.1.5|South Africa|2020-06-25	Africa|hCoV-19/South Africa/R05204/2020|EPI ISL 450297|B.52|South Africa|2020-03-19	0.0005370260	Africa
Africa|hCoV-19/South Africa/KRISP-0296/2020|EPI ISL 487284|B.1.1.57|South Africa|2020-06-26	Africa|hCoV-19/South Africa/R05204/2020|EPI ISL 450297|B.52|South Africa|2020-03-19	0.0004953153	Africa
Africa|hCoV-19/South Africa/KRISP-0297/2020|EPI ISL 487285|B.1.1.84|South Africa|2020-06-26	Africa|hCoV-19/South Africa/R05204/2020|EPI ISL 450297|B.52|South Africa|2020-03-19	0.0003868383	Africa
Africa|hCoV-19/South Africa/KRISP-0299/2020|EPI ISL 487287|B.1.140|South Africa|2020-06-25	Africa|hCoV-19/South Africa/R05204/2020|EPI ISL 450297|B.52|South Africa|2020-03-19	0.0005264661	Africa
Africa|hCoV-19/South Africa/KRISP-0300/2020|EPI ISL 487288|B.1.140|South Africa|2020-06-25	Africa|hCoV-19/South Africa/R05204/2020|EPI ISL 450297|B.52|South Africa|2020-03-19	0.0004520369	Africa
Africa|hCoV-19/South Africa/KRISP-0302/2020|EPI ISL 487289|B.1.5|South Africa|2020-06-24	Africa|hCoV-19/South Africa/R05204/2020|EPI ISL 450297|B.52|South Africa|2020-03-19	0.0005006254	Africa
Africa|hCoV-19/South Africa/KRISP-0303/2020|EPI ISL 487348|B.1.144|South Africa|2020-06-25	Africa|hCoV-19/South Africa/R05204/2020|EPI ISL 450297|B.52|South Africa|2020-03-19	0.0004918520	Africa
Africa|hCoV-19/South Africa/KRISP-0305/2020|EPI ISL 487291|B.1.1.206|South Africa|2020-06-24	Africa|hCoV-19/South Africa/R05204/2020|EPI ISL 450297|B.52|South Africa|2020-03-19	0.0005445477	Africa
Africa|hCoV-19/South Africa/KRISP-0308/2020|EPI ISL 487292|C.1|South Africa|2020-06-24	Africa|hCoV-19/South Africa/R05204/2020|EPI ISL 450297|B.52|South Africa|2020-03-19	0.0005940938	Africa
Africa|hCoV-19/South Africa/KRISP-0309/2020|EPI ISL 487293|C.1|South Africa|2020-06-24	Africa|hCoV-19/South Africa/R05204/2020|EPI ISL 450297|B.52|South Africa|2020-03-19	0.0006773322	Africa
Africa|hCoV-19/South Africa/KRISP-0310/2020|EPI ISL 487294|C.1|South Africa|2020-06-24	Africa|hCoV-19/South Africa/R05204/2020|EPI ISL 450297|B.52|South Africa|2020-03-19	0.0006330191	Africa
Africa|hCoV-19/South Africa/KRISP-0312/2020|EPI ISL 487295|B.1.1.62|South Africa|2020-06-24	Africa|hCoV-19/South Africa/R05204/2020|EPI ISL 450297|B.52|South Africa|2020-03-19	0.0004540472	Africa
Africa|hCoV-19/South Africa/KRISP-0318/2020|EPI ISL 487297|B.1.1.206|South Africa|2020-06-23	Africa|hCoV-19/South Africa/R05204/2020|EPI ISL 450297|B.52|South Africa|2020-03-19	0.0005218629	Africa
Africa|hCoV-19/South Africa/KRISP-0321/2020|EPI ISL 487298|B.1.1.206|South Africa|2020-06-24	Africa|hCoV-19/South Africa/R05204/2020|EPI ISL 450297|B.52|South Africa|2020-03-19	0.0006020734	Africa
Africa|hCoV-19/South Africa/KRISP-0322/2020|EPI ISL 487299|B.1.1.288|South Africa|2020-06-24	Africa|hCoV-19/South Africa/R05204/2020|EPI ISL 450297|B.52|South Africa|2020-03-19	0.0004640901	Africa
Africa|hCoV-19/South Africa/KRISP-0323/2020|EPI ISL 487300|B.1.1.288|South Africa|2020-06-24	Africa|hCoV-19/South Africa/R05204/2020|EPI ISL 450297|B.52|South Africa|2020-03-19	0.0004596764	Africa
Africa|hCoV-19/South Africa/KRISP-0327/2020|EPI ISL 487301|C.1|South Africa|2020-06-24	Africa|hCoV-19/South Africa/R05204/2020|EPI ISL 450297|B.52|South Africa|2020-03-19	0.0006470569	Africa
Africa|hCoV-19/South Africa/KRISP-0331/2020|EPI ISL 487302|B.1.1.206|South Africa|2020-06-24	Africa|hCoV-19/South Africa/R05204/2020|EPI ISL 450297|B.52|South Africa|2020-03-19	0.0005663384	Africa
Africa|hCoV-19/South Africa/KRISP-0332/2020|EPI ISL 487303|C.1|South Africa|2020-06-24	Africa|hCoV-19/South Africa/R05204/2020|EPI ISL 450297|B.52|South Africa|2020-03-19	0.0006723496	Africa
Africa|hCoV-19/South Africa/KRISP-0336/2020|EPI ISL 487304|B.1.1.273|South Africa|2020-06-18	Africa|hCoV-19/South Africa/R05204/2020|EPI ISL 450297|B.52|South Africa|2020-03-19	0.0006608289	Africa
Africa|hCoV-19/South Africa/KRISP-0337/2020|EPI ISL 495517|B.1.1.273|South Africa|2020-06-18	Africa|hCoV-19/South Africa/R05204/2020|EPI ISL 450297|B.52|South Africa|2020-03-19	0.0006752455	Africa
Africa|hCoV-19/South Africa/KRISP-0338/2020|EPI ISL 487305|B.1.1.273|South Africa|2020-06-18	Africa|hCoV-19/South Africa/R05204/2020|EPI ISL 450297|B.52|South Africa|2020-03-19	0.0006310090	Africa
Africa|hCoV-19/South Africa/KRISP-0339/2020|EPI ISL 487306|B.1.1.273|South Africa|2020-06-18	Africa|hCoV-19/South Africa/R05204/2020|EPI ISL 450297|B.52|South Africa|2020-03-19	0.0006434134	Africa
Africa|hCoV-19/South Africa/KRISP-0340/2020|EPI ISL 487307|B.1.1.273|South Africa|2020-06-17	Africa|hCoV-19/South Africa/R05204/2020|EPI ISL 450297|B.52|South Africa|2020-03-19	0.0006379871	Africa
Africa|hCoV-19/South Africa/KRISP-0342/2020|EPI ISL 495518|B.1.1.206|South Africa|2020-06-18	Africa|hCoV-19/South Africa/R05204/2020|EPI ISL 450297|B.52|South Africa|2020-03-19	0.0005044796	Africa
Africa|hCoV-19/South Africa/KRISP-0343/2020|EPI ISL 495519|H.1|South Africa|2020-06-18	Africa|hCoV-19/South Africa/R05204/2020|EPI ISL 450297|B.52|South Africa|2020-03-19	0.0005259130	Africa
Africa|hCoV-19/South Africa/KRISP-0344/2020|EPI ISL 495520|C.1|South Africa|2020-06-20	Africa|hCoV-19/South Africa/R05204/2020|EPI ISL 450297|B.52|South Africa|2020-03-19	0.0007682713	Africa
Africa|hCoV-19/South Africa/KRISP-0346/2020|EPI ISL 495521|B.1.140|South Africa|2020-06-18	Africa|hCoV-19/South Africa/R05204/2020|EPI ISL 450297|B.52|South Africa|2020-03-19	0.0004603159	Africa
Africa|hCoV-19/South Africa/KRISP-0347/2020|EPI ISL 487308|B.1.1.206|South Africa|2020-06-18	Africa|hCoV-19/South Africa/R05204/2020|EPI ISL 450297|B.52|South Africa|2020-03-19	0.0006260199	Africa
Africa|hCoV-19/South Africa/KRISP-0348/2020|EPI ISL 487309|B.1.144|South Africa|2020-06-18	Africa|hCoV-19/South Africa/R05204/2020|EPI ISL 450297|B.52|South Africa|2020-03-19	0.0004630917	Africa
Africa|hCoV-19/South Africa/KRISP-0349/2020|EPI ISL 487310|B.1.1.206|South Africa|2020-06-17	Africa|hCoV-19/South Africa/R05204/2020|EPI ISL 450297|B.52|South Africa|2020-03-19	0.0004906409	Africa
Africa|hCoV-19/South Africa/KRISP-0350/2020|EPI ISL 487311|B.1.1.206|South Africa|2020-06-17	Africa|hCoV-19/South Africa/R05204/2020|EPI ISL 450297|B.52|South Africa|2020-03-19	0.0004872941	Africa
Africa|hCoV-19/South Africa/KRISP-0352/2020|EPI ISL 487312|B.1.1.206|South Africa|2020-06-17	Africa|hCoV-19/South Africa/R05204/2020|EPI ISL 450297|B.52|South Africa|2020-03-19	0.0004871586	Africa
Africa|hCoV-19/South Africa/KRISP-0356/2020|EPI ISL 487313|B.1.5|South Africa|2020-06-25	Africa|hCoV-19/South Africa/R05204/2020|EPI ISL 450297|B.52|South Africa|2020-03-19	0.0005249066	Africa
Africa|hCoV-19/South Africa/KRISP-0360/2020|EPI ISL 487314|C.1|South Africa|2020-06-19	Africa|hCoV-19/South Africa/R05204/2020|EPI ISL 450297|B.52|South Africa|2020-03-19	0.0006955920	Africa
Africa|hCoV-19/South Africa/KRISP-0361/2020|EPI ISL 487315|B.1.1.206|South Africa|2020-06-18	Africa|hCoV-19/South Africa/R05204/2020|EPI ISL 450297|B.52|South Africa|2020-03-19	0.0006083422	Africa
Africa|hCoV-19/South Africa/KRISP-0365/2020|EPI ISL 487316|B.1.1.84|South Africa|2020-06-25	Africa|hCoV-19/South Africa/R05204/2020|EPI ISL 450297|B.52|South Africa|2020-03-19	0.0005216169	Africa
Africa|hCoV-19/South Africa/KRISP-0366/2020|EPI ISL 487317|B.1.1|South Africa|2020-06-18	Africa|hCoV-19/South Africa/R05204/2020|EPI ISL 450297|B.52|South Africa|2020-03-19	0.0004282902	Africa
Africa|hCoV-19/South Africa/KRISP-0367/2020|EPI ISL 487318|B.1.1.273|South Africa|2020-06-25	Africa|hCoV-19/South Africa/R05204/2020|EPI ISL 450297|B.52|South Africa|2020-03-19	0.0006259795	Africa
Africa|hCoV-19/South Africa/KRISP-0368/2020|EPI ISL 487319|B.1.1|South Africa|2020-06-18	Africa|hCoV-19/South Africa/R05204/2020|EPI ISL 450297|B.52|South Africa|2020-03-19	0.0004520485	Africa
Africa|hCoV-19/South Africa/KRISP-0369/2020|EPI ISL 487320|B.1.1.84|South Africa|2020-06-25	Africa|hCoV-19/South Africa/R05204/2020|EPI ISL 450297|B.52|South Africa|2020-03-19	0.0005216034	Africa
Africa|hCoV-19/South Africa/KRISP-0370/2020|EPI ISL 487321|B.1.140|South Africa|2020-06-25	Africa|hCoV-19/South Africa/R05204/2020|EPI ISL 450297|B.52|South Africa|2020-03-19	0.0004868417	Africa
Africa|hCoV-19/South Africa/KRISP-0372/2020|EPI ISL 487323|B.1.106|South Africa|2020-06-19	Africa|hCoV-19/South Africa/R05204/2020|EPI ISL 450297|B.52|South Africa|2020-03-19	0.0004211117	Africa
Africa|hCoV-19/South Africa/KRISP-0373/2020|EPI ISL 487324|B.1.106|South Africa|2020-06-19	Africa|hCoV-19/South Africa/R05204/2020|EPI ISL 450297|B.52|South Africa|2020-03-19	0.0004520158	Africa
Africa|hCoV-19/South Africa/KRISP-0375/2020|EPI ISL 487325|B.1.140|South Africa|2020-06-25	Africa|hCoV-19/South Africa/R05204/2020|EPI ISL 450297|B.52|South Africa|2020-03-19	0.0004904910	Africa
Africa|hCoV-19/South Africa/KRISP-0376/2020|EPI ISL 487326|B.1.5|South Africa|2020-06-22	Africa|hCoV-19/South Africa/R05204/2020|EPI ISL 450297|B.52|South Africa|2020-03-19	0.0003487699	Africa
Africa|hCoV-19/South Africa/KRISP-0377/2020|EPI ISL 495522|B.1.1|South Africa|2020-06-22	Africa|hCoV-19/South Africa/R05204/2020|EPI ISL 450297|B.52|South Africa|2020-03-19	0.0004363878	Africa
Africa|hCoV-19/South Africa/KRISP-0378/2020|EPI ISL 487327|B.1.1.84|South Africa|2020-06-22	Africa|hCoV-19/South Africa/R05204/2020|EPI ISL 450297|B.52|South Africa|2020-03-19	0.0005379118	Africa
Africa|hCoV-19/South Africa/KRISP-0380/2020|EPI ISL 487328|B.1.1.84|South Africa|2020-06-25	Africa|hCoV-19/South Africa/R05204/2020|EPI ISL 450297|B.52|South Africa|2020-03-19	0.0004873113	Africa
Africa|hCoV-19/South Africa/KRISP-0382/2020|EPI ISL 495523|B.1.140|South Africa|2020-06-25	Africa|hCoV-19/South Africa/R05204/2020|EPI ISL 450297|B.52|South Africa|2020-03-19	0.0004319272	Africa
Africa|hCoV-19/South Africa/KRISP-0383/2020|EPI ISL 495524|B.1.140|South Africa|2020-06-25	Africa|hCoV-19/South Africa/R05204/2020|EPI ISL 450297|B.52|South Africa|2020-03-19	0.0006316711	Africa
Africa|hCoV-19/South Africa/KRISP-0384/2020|EPI ISL 495525|B.1.140|South Africa|2020-06-25	Africa|hCoV-19/South Africa/R05204/2020|EPI ISL 450297|B.52|South Africa|2020-03-19	0.0004637140	Africa
Africa|hCoV-19/South Africa/KRISP-0386/2020|EPI ISL 487329|B.1.1.62|South Africa|2020-07-01	Africa|hCoV-19/South Africa/R05204/2020|EPI ISL 450297|B.52|South Africa|2020-03-19	0.0004868633	Africa
Africa|hCoV-19/South Africa/KRISP-0387/2020|EPI ISL 487330|B.1.1.99|South Africa|2020-07-01	Africa|hCoV-19/South Africa/R05204/2020|EPI ISL 450297|B.52|South Africa|2020-03-19	0.0005564023	Africa
Africa|hCoV-19/South Africa/KRISP-0388/2020|EPI ISL 487331|B.1.140|South Africa|2020-07-01	Africa|hCoV-19/South Africa/R05204/2020|EPI ISL 450297|B.52|South Africa|2020-03-19	0.0004554418	Africa
Africa|hCoV-19/South Africa/KRISP-0389/2020|EPI ISL 487332|C.9|South Africa|2020-07-01	Africa|hCoV-19/South Africa/R05204/2020|EPI ISL 450297|B.52|South Africa|2020-03-19	0.0006956236	Africa
Africa|hCoV-19/South Africa/KRISP-0390/2020|EPI ISL 487333|C.2|South Africa|2020-07-01	Africa|hCoV-19/South Africa/R05204/2020|EPI ISL 450297|B.52|South Africa|2020-03-19	0.0006970537	Africa
Africa|hCoV-19/South Africa/KRISP-0391/2020|EPI ISL 487334|B.1.1.206|South Africa|2020-07-01	Africa|hCoV-19/South Africa/R05204/2020|EPI ISL 450297|B.52|South Africa|2020-03-19	0.0004868198	Africa
Africa|hCoV-19/South Africa/KRISP-0392/2020|EPI ISL 487335|B.1.5.19|South Africa|2020-07-01	Africa|hCoV-19/South Africa/R05204/2020|EPI ISL 450297|B.52|South Africa|2020-03-19	0.0004693205	Africa
Africa|hCoV-19/South Africa/KRISP-0393/2020|EPI ISL 487336|C.6|South Africa|2020-07-01	Africa|hCoV-19/South Africa/R05204/2020|EPI ISL 450297|B.52|South Africa|2020-03-19	0.0006259930	Africa
Africa|hCoV-19/South Africa/KRISP-0394/2020|EPI ISL 487337|B.1.5.19|South Africa|2020-07-01	Africa|hCoV-19/South Africa/R05204/2020|EPI ISL 450297|B.52|South Africa|2020-03-19	0.0006260351	Africa
Africa|hCoV-19/South Africa/KRISP-0395/2020|EPI ISL 487338|C.2|South Africa|2020-07-01	Africa|hCoV-19/South Africa/R05204/2020|EPI ISL 450297|B.52|South Africa|2020-03-19	0.0006607988	Africa
Africa|hCoV-19/South Africa/KRISP-0396/2020|EPI ISL 487339|C.1|South Africa|2020-07-01	Africa|hCoV-19/South Africa/R05204/2020|EPI ISL 450297|B.52|South Africa|2020-03-19	0.0006959890	Africa
Africa|hCoV-19/South Africa/KRISP-0397/2020|EPI ISL 487340|B.1.5|South Africa|2020-07-01	Africa|hCoV-19/South Africa/R05204/2020|EPI ISL 450297|B.52|South Africa|2020-03-19	0.0004172277	Africa
Africa|hCoV-19/South Africa/KRISP-0398/2020|EPI ISL 487341|B.1.1.206|South Africa|2020-07-01	Africa|hCoV-19/South Africa/R05204/2020|EPI ISL 450297|B.52|South Africa|2020-03-19	0.0005324194	Africa
Africa|hCoV-19/South Africa/KRISP-04/2020|EPI ISL 436684|B.1.1.273|South Africa|2020-03-31	Africa|hCoV-19/South Africa/R05204/2020|EPI ISL 450297|B.52|South Africa|2020-03-19	0.0004880416	Africa
Africa|hCoV-19/South Africa/KRISP-0402/2020|EPI ISL 495527|B.1.140|South Africa|2020-06-23	Africa|hCoV-19/South Africa/R05204/2020|EPI ISL 450297|B.52|South Africa|2020-03-19	0.0005228759	Africa
Africa|hCoV-19/South Africa/KRISP-0403/2020|EPI ISL 495528|C.1|South Africa|2020-06-23	Africa|hCoV-19/South Africa/R05204/2020|EPI ISL 450297|B.52|South Africa|2020-03-19	0.0006306114	Africa
Africa|hCoV-19/South Africa/KRISP-0404/2020|EPI ISL 495529|B.1.1.206|South Africa|2020-06-24	Africa|hCoV-19/South Africa/R05204/2020|EPI ISL 450297|B.52|South Africa|2020-03-19	0.0005216269	Africa
Africa|hCoV-19/South Africa/KRISP-0405/2020|EPI ISL 495530|B.1.140|South Africa|2020-06-23	Africa|hCoV-19/South Africa/R05204/2020|EPI ISL 450297|B.52|South Africa|2020-03-19	0.0005216396	Africa
Africa|hCoV-19/South Africa/KRISP-0406/2020|EPI ISL 495531|B.1.1.206|South Africa|2020-06-22	Africa|hCoV-19/South Africa/R05204/2020|EPI ISL 450297|B.52|South Africa|2020-03-19	0.0005686251	Africa
Africa|hCoV-19/South Africa/KRISP-0407/2020|EPI ISL 495532|B.1.5|South Africa|2020-06-24	Africa|hCoV-19/South Africa/R05204/2020|EPI ISL 450297|B.52|South Africa|2020-03-19	0.0003532990	Africa
Africa|hCoV-19/South Africa/KRISP-0408/2020|EPI ISL 495533|B.1.140|South Africa|2020-06-23	Africa|hCoV-19/South Africa/R05204/2020|EPI ISL 450297|B.52|South Africa|2020-03-19	0.0005416138	Africa
Africa|hCoV-19/South Africa/KRISP-0409/2020|EPI ISL 495534|C.1|South Africa|2020-06-23	Africa|hCoV-19/South Africa/R05204/2020|EPI ISL 450297|B.52|South Africa|2020-03-19	0.0006260060	Africa
Africa|hCoV-19/South Africa/KRISP-0410/2020|EPI ISL 495535|B.1.140|South Africa|2020-07-02	Africa|hCoV-19/South Africa/R05204/2020|EPI ISL 450297|B.52|South Africa|2020-03-19	0.0005564137	Africa
Africa|hCoV-19/South Africa/KRISP-0411/2020|EPI ISL 495536|B.1.1.206|South Africa|2020-07-02	Africa|hCoV-19/South Africa/R05204/2020|EPI ISL 450297|B.52|South Africa|2020-03-19	0.0005912163	Africa
Africa|hCoV-19/South Africa/KRISP-0412/2020|EPI ISL 495537|B.1.1.206|South Africa|2020-07-02	Africa|hCoV-19/South Africa/R05204/2020|EPI ISL 450297|B.52|South Africa|2020-03-19	0.0006260068	Africa
Africa|hCoV-19/South Africa/KRISP-0413/2020|EPI ISL 495538|B.1.1.40|South Africa|2020-07-02	Africa|hCoV-19/South Africa/R05204/2020|EPI ISL 450297|B.52|South Africa|2020-03-19	0.0005912162	Africa
Africa|hCoV-19/South Africa/KRISP-0414/2020|EPI ISL 495539|B.1.140|South Africa|2020-07-02	Africa|hCoV-19/South Africa/R05204/2020|EPI ISL 450297|B.52|South Africa|2020-03-19	0.0004868197	Africa
Africa|hCoV-19/South Africa/KRISP-0415/2020|EPI ISL 495540|B.1.140|South Africa|2020-07-02	Africa|hCoV-19/South Africa/R05204/2020|EPI ISL 450297|B.52|South Africa|2020-03-19	0.0005216035	Africa
Africa|hCoV-19/South Africa/KRISP-0417/2020|EPI ISL 495541|B.1.1.62|South Africa|2020-07-02	Africa|hCoV-19/South Africa/R05204/2020|EPI ISL 450297|B.52|South Africa|2020-03-19	0.0005564523	Africa
Africa|hCoV-19/South Africa/KRISP-0418/2020|EPI ISL 495542|B.1.1.206|South Africa|2020-07-02	Africa|hCoV-19/South Africa/R05204/2020|EPI ISL 450297|B.52|South Africa|2020-03-19	0.0006607826	Africa
Africa|hCoV-19/South Africa/KRISP-0420/2020|EPI ISL 495543|C.9|South Africa|2020-07-01	Africa|hCoV-19/South Africa/R05204/2020|EPI ISL 450297|B.52|South Africa|2020-03-19	0.0006970536	Africa
Africa|hCoV-19/South Africa/KRISP-0421/2020|EPI ISL 495544|B.1.1|South Africa|2020-07-01	Africa|hCoV-19/South Africa/R05204/2020|EPI ISL 450297|B.52|South Africa|2020-03-19	0.0005579075	Africa
Africa|hCoV-19/South Africa/KRISP-0423/2020|EPI ISL 495545|B.1.140|South Africa|2020-07-01	Africa|hCoV-19/South Africa/R05204/2020|EPI ISL 450297|B.52|South Africa|2020-03-19	0.0004248783	Africa
Africa|hCoV-19/South Africa/KRISP-0426/2020|EPI ISL 495546|B.1.1.206|South Africa|2020-07-01	Africa|hCoV-19/South Africa/R05204/2020|EPI ISL 450297|B.52|South Africa|2020-03-19	0.0006262309	Africa
Africa|hCoV-19/South Africa/KRISP-0436/2020|EPI ISL 498055|B.1.1|South Africa|2020-07-01	Africa|hCoV-19/South Africa/R05204/2020|EPI ISL 450297|B.52|South Africa|2020-03-19	0.0005912162	Africa
Africa|hCoV-19/South Africa/KRISP-0445/2020|EPI ISL 498058|H.1|South Africa|2020-06-30	Africa|hCoV-19/South Africa/R05204/2020|EPI ISL 450297|B.52|South Africa|2020-03-19	0.0004956609	Africa
Africa|hCoV-19/South Africa/KRISP-0446/2020|EPI ISL 498059|B.1.5|South Africa|2020-06-30	Africa|hCoV-19/South Africa/R05204/2020|EPI ISL 450297|B.52|South Africa|2020-03-19	0.0003189132	Africa
Africa|hCoV-19/South Africa/KRISP-045/2020|EPI ISL 436686|B.1.1.1|South Africa|2020-03-27	Africa|hCoV-19/South Africa/R05204/2020|EPI ISL 450297|B.52|South Africa|2020-03-19	0.0005912161	Africa
Africa|hCoV-19/South Africa/KRISP-0458/2020|EPI ISL 495549|B.1.1|South Africa|2020-07-02	Africa|hCoV-19/South Africa/R05204/2020|EPI ISL 450297|B.52|South Africa|2020-03-19	0.0005586142	Africa
Africa|hCoV-19/South Africa/KRISP-0460/2020|EPI ISL 495550|B.1.106|South Africa|2020-07-02	Africa|hCoV-19/South Africa/R05204/2020|EPI ISL 450297|B.52|South Africa|2020-03-19	0.0004174453	Africa
Africa|hCoV-19/South Africa/KRISP-0462/2020|EPI ISL 495552|B.1.106|South Africa|2020-07-02	Africa|hCoV-19/South Africa/R05204/2020|EPI ISL 450297|B.52|South Africa|2020-03-19	0.0004218320	Africa
Africa|hCoV-19/South Africa/KRISP-0464/2020|EPI ISL 495553|B.1.5|South Africa|2020-06-30	Africa|hCoV-19/South Africa/R05204/2020|EPI ISL 450297|B.52|South Africa|2020-03-19	0.0004393899	Africa
Africa|hCoV-19/South Africa/KRISP-0469/2020|EPI ISL 495555|H.1|South Africa|2020-07-06	Africa|hCoV-19/South Africa/R05204/2020|EPI ISL 450297|B.52|South Africa|2020-03-19	0.0005281208	Africa
Africa|hCoV-19/South Africa/KRISP-0474/2020|EPI ISL 495557|H.1|South Africa|2020-07-06	Africa|hCoV-19/South Africa/R05204/2020|EPI ISL 450297|B.52|South Africa|2020-03-19	0.0005216395	Africa
Africa|hCoV-19/South Africa/KRISP-0475/2020|EPI ISL 495558|H.1|South Africa|2020-07-06	Africa|hCoV-19/South Africa/R05204/2020|EPI ISL 450297|B.52|South Africa|2020-03-19	0.0005254761	Africa
Africa|hCoV-19/South Africa/KRISP-0478/2020|EPI ISL 495559|B.1.1|South Africa|2020-07-05	Africa|hCoV-19/South Africa/R05204/2020|EPI ISL 450297|B.52|South Africa|2020-03-19	0.0004179102	Africa
Africa|hCoV-19/South Africa/KRISP-0485/2020|EPI ISL 495561|B.1.1.206|South Africa|2020-07-03	Africa|hCoV-19/South Africa/R05204/2020|EPI ISL 450297|B.52|South Africa|2020-03-19	0.0004898512	Africa
Africa|hCoV-19/South Africa/KRISP-0487/2020|EPI ISL 495562|B.1.106|South Africa|2020-07-03	Africa|hCoV-19/South Africa/R05204/2020|EPI ISL 450297|B.52|South Africa|2020-03-19	0.0005564002	Africa
Africa|hCoV-19/South Africa/KRISP-0489/2020|EPI ISL 498060|B.1.1.206|South Africa|2020-07-09	Africa|hCoV-19/South Africa/R05204/2020|EPI ISL 450297|B.52|South Africa|2020-03-19	0.0004882456	Africa
Africa|hCoV-19/South Africa/KRISP-0490/2020|EPI ISL 498061|B.1.1.206|South Africa|2020-07-09	Africa|hCoV-19/South Africa/R05204/2020|EPI ISL 450297|B.52|South Africa|2020-03-19	0.0005216034	Africa
Africa|hCoV-19/South Africa/KRISP-0491/2020|EPI ISL 498062|B.1.1.273|South Africa|2020-07-07	Africa|hCoV-19/South Africa/R05204/2020|EPI ISL 450297|B.52|South Africa|2020-03-19	0.0006607850	Africa
Africa|hCoV-19/South Africa/KRISP-0492/2020|EPI ISL 498063|B.1.1.273|South Africa|2020-07-07	Africa|hCoV-19/South Africa/R05204/2020|EPI ISL 450297|B.52|South Africa|2020-03-19	0.0006663154	Africa
Africa|hCoV-19/South Africa/KRISP-0493/2020|EPI ISL 498064|B.1.1.67|South Africa|2020-07-07	Africa|hCoV-19/South Africa/R05204/2020|EPI ISL 450297|B.52|South Africa|2020-03-19	0.0005597102	Africa
Africa|hCoV-19/South Africa/KRISP-0494/2020|EPI ISL 498065|B.1.1.206|South Africa|2020-07-09	Africa|hCoV-19/South Africa/R05204/2020|EPI ISL 450297|B.52|South Africa|2020-03-19	0.0005563885	Africa
Africa|hCoV-19/South Africa/KRISP-0497/2020|EPI ISL 498066|B.1.1.206|South Africa|2020-07-09	Africa|hCoV-19/South Africa/R05204/2020|EPI ISL 450297|B.52|South Africa|2020-03-19	0.0005563886	Africa
Africa|hCoV-19/South Africa/KRISP-0498/2020|EPI ISL 498067|B.1|South Africa|2020-07-10	Africa|hCoV-19/South Africa/R05204/2020|EPI ISL 450297|B.52|South Africa|2020-03-19	0.0005563886	Africa
Africa|hCoV-19/South Africa/KRISP-0500/2020|EPI ISL 498068|B.1.1|South Africa|2020-07-07	Africa|hCoV-19/South Africa/R05204/2020|EPI ISL 450297|B.52|South Africa|2020-03-19	0.0005460815	Africa
Africa|hCoV-19/South Africa/KRISP-0501/2020|EPI ISL 498069|B.1.5|South Africa|2020-07-11	Africa|hCoV-19/South Africa/R05204/2020|EPI ISL 450297|B.52|South Africa|2020-03-19	0.0004520373	Africa
Africa|hCoV-19/South Africa/KRISP-0502/2020|EPI ISL 498070|B.1.1.273|South Africa|2020-07-11	Africa|hCoV-19/South Africa/R05204/2020|EPI ISL 450297|B.52|South Africa|2020-03-19	0.0006963769	Africa
Africa|hCoV-19/South Africa/KRISP-0503/2020|EPI ISL 498071|B.1.1.273|South Africa|2020-07-11	Africa|hCoV-19/South Africa/R05204/2020|EPI ISL 450297|B.52|South Africa|2020-03-19	0.0008000924	Africa
Africa|hCoV-19/South Africa/KRISP-0526/2020|EPI ISL 498072|B.1.5.19|South Africa|2020-07-13	Africa|hCoV-19/South Africa/R05204/2020|EPI ISL 450297|B.52|South Africa|2020-03-19	0.0006608583	Africa
Africa|hCoV-19/South Africa/KRISP-0527/2020|EPI ISL 498073|B.1.140|South Africa|2020-07-14	Africa|hCoV-19/South Africa/R05204/2020|EPI ISL 450297|B.52|South Africa|2020-03-19	0.0006259915	Africa
Africa|hCoV-19/South Africa/KRISP-0529/2020|EPI ISL 498074|C.1|South Africa|2020-07-13	Africa|hCoV-19/South Africa/R05204/2020|EPI ISL 450297|B.52|South Africa|2020-03-19	0.0006956548	Africa
Africa|hCoV-19/South Africa/KRISP-0531/2020|EPI ISL 498075|B.1.5|South Africa|2020-07-14	Africa|hCoV-19/South Africa/R05204/2020|EPI ISL 450297|B.52|South Africa|2020-03-19	0.0005564136	Africa
Africa|hCoV-19/South Africa/KRISP-0534/2020|EPI ISL 498077|B.1.5|South Africa|2020-07-14	Africa|hCoV-19/South Africa/R05204/2020|EPI ISL 450297|B.52|South Africa|2020-03-19	0.0005564523	Africa
Africa|hCoV-19/South Africa/KRISP-0535/2020|EPI ISL 498078|B.1.1.206|South Africa|2020-07-08	Africa|hCoV-19/South Africa/R05204/2020|EPI ISL 450297|B.52|South Africa|2020-03-19	0.0006956091	Africa
Africa|hCoV-19/South Africa/KRISP-0536/2020|EPI ISL 498079|B.1.1|South Africa|2020-07-14	Africa|hCoV-19/South Africa/R05204/2020|EPI ISL 450297|B.52|South Africa|2020-03-19	0.0005912286	Africa
Africa|hCoV-19/South Africa/KRISP-0538/2020|EPI ISL 498080|B.1.1.254|South Africa|2020-07-14	Africa|hCoV-19/South Africa/R05204/2020|EPI ISL 450297|B.52|South Africa|2020-03-19	0.0005260661	Africa
Africa|hCoV-19/South Africa/KRISP-0539/2020|EPI ISL 498081|B.1.1.206|South Africa|2020-07-07	Africa|hCoV-19/South Africa/R05204/2020|EPI ISL 450297|B.52|South Africa|2020-03-19	0.0005912019	Africa
Africa|hCoV-19/South Africa/KRISP-0540/2020|EPI ISL 498082|B.1.1|South Africa|2020-07-14	Africa|hCoV-19/South Africa/R05204/2020|EPI ISL 450297|B.52|South Africa|2020-03-19	0.0005216270	Africa
Africa|hCoV-19/South Africa/KRISP-0541/2020|EPI ISL 498083|B.1.1.206|South Africa|2020-07-14	Africa|hCoV-19/South Africa/R05204/2020|EPI ISL 450297|B.52|South Africa|2020-03-19	0.0006364623	Africa
Africa|hCoV-19/South Africa/KRISP-0543/2020|EPI ISL 498084|C.2|South Africa|2020-07-12	Africa|hCoV-19/South Africa/R05204/2020|EPI ISL 450297|B.52|South Africa|2020-03-19	0.0008347813	Africa
Africa|hCoV-19/South Africa/KRISP-0544/2020|EPI ISL 498085|B.1.1.206|South Africa|2020-07-13	Africa|hCoV-19/South Africa/R05204/2020|EPI ISL 450297|B.52|South Africa|2020-03-19	0.0005590851	Africa
Africa|hCoV-19/South Africa/KRISP-0545/2020|EPI ISL 498086|B.1.1.273|South Africa|2020-07-14	Africa|hCoV-19/South Africa/R05204/2020|EPI ISL 450297|B.52|South Africa|2020-03-19	0.0006955783	Africa
Africa|hCoV-19/South Africa/KRISP-0548/2020|EPI ISL 498087|B.1.1.273|South Africa|2020-07-15	Africa|hCoV-19/South Africa/R05204/2020|EPI ISL 450297|B.52|South Africa|2020-03-19	0.0006259786	Africa
Africa|hCoV-19/South Africa/KRISP-0549/2020|EPI ISL 498088|B.1.140|South Africa|2020-07-15	Africa|hCoV-19/South Africa/R05204/2020|EPI ISL 450297|B.52|South Africa|2020-03-19	0.0004868417	Africa
Africa|hCoV-19/South Africa/KRISP-0550/2020|EPI ISL 498089|B.1.1.34|South Africa|2020-07-15	Africa|hCoV-19/South Africa/R05204/2020|EPI ISL 450297|B.52|South Africa|2020-03-19	0.0006608744	Africa
Africa|hCoV-19/South Africa/KRISP-0551/2020|EPI ISL 498090|H.1|South Africa|2020-07-14	Africa|hCoV-19/South Africa/R05204/2020|EPI ISL 450297|B.52|South Africa|2020-03-19	0.0005216396	Africa
Africa|hCoV-19/South Africa/KRISP-0552/2020|EPI ISL 498091|H.1|South Africa|2020-07-14	Africa|hCoV-19/South Africa/R05204/2020|EPI ISL 450297|B.52|South Africa|2020-03-19	0.0005216397	Africa
Africa|hCoV-19/South Africa/KRISP-0553/2020|EPI ISL 498092|H.1|South Africa|2020-07-14	Africa|hCoV-19/South Africa/R05204/2020|EPI ISL 450297|B.52|South Africa|2020-03-19	0.0005242463	Africa
Africa|hCoV-19/South Africa/KRISP-0554/2020|EPI ISL 498093|B.1.1|South Africa|2020-07-14	Africa|hCoV-19/South Africa/R05204/2020|EPI ISL 450297|B.52|South Africa|2020-03-19	0.0005249067	Africa
Africa|hCoV-19/South Africa/KRISP-0555/2020|EPI ISL 498094|B.1.140|South Africa|2020-07-15	Africa|hCoV-19/South Africa/R05204/2020|EPI ISL 450297|B.52|South Africa|2020-03-19	0.0005216162	Africa
Africa|hCoV-19/South Africa/KRISP-0556/2020|EPI ISL 498095|B.1.1.273|South Africa|2020-07-15	Africa|hCoV-19/South Africa/R05204/2020|EPI ISL 450297|B.52|South Africa|2020-03-19	0.0006259939	Africa
Africa|hCoV-19/South Africa/KRISP-0557/2020|EPI ISL 498096|C.1|South Africa|2020-07-14	Africa|hCoV-19/South Africa/R05204/2020|EPI ISL 450297|B.52|South Africa|2020-03-19	0.0006957515	Africa
Africa|hCoV-19/South Africa/KRISP-0558/2020|EPI ISL 498097|B.1.1.206|South Africa|2020-07-15	Africa|hCoV-19/South Africa/R05204/2020|EPI ISL 450297|B.52|South Africa|2020-03-19	0.0005912161	Africa
Africa|hCoV-19/South Africa/KRISP-0559/2020|EPI ISL 498098|B.1.1.206|South Africa|2020-07-14	Africa|hCoV-19/South Africa/R05204/2020|EPI ISL 450297|B.52|South Africa|2020-03-19	0.0006260066	Africa
Africa|hCoV-19/South Africa/KRISP-0560/2020|EPI ISL 498099|B.1.1|South Africa|2020-07-15	Africa|hCoV-19/South Africa/R05204/2020|EPI ISL 450297|B.52|South Africa|2020-03-19	0.0004868197	Africa
Africa|hCoV-19/South Africa/KRISP-0561/2020|EPI ISL 498100|H.1|South Africa|2020-07-15	Africa|hCoV-19/South Africa/R05204/2020|EPI ISL 450297|B.52|South Africa|2020-03-19	0.0005216396	Africa
Africa|hCoV-19/South Africa/KRISP-0562/2020|EPI ISL 498101|B.1.140|South Africa|2020-07-15	Africa|hCoV-19/South Africa/R05204/2020|EPI ISL 450297|B.52|South Africa|2020-03-19	0.0004520375	Africa
Africa|hCoV-19/South Africa/KRISP-0564/2020|EPI ISL 498103|B.1.1|South Africa|2020-07-15	Africa|hCoV-19/South Africa/R05204/2020|EPI ISL 450297|B.52|South Africa|2020-03-19	0.0004172566	Africa
Africa|hCoV-19/South Africa/KRISP-0565/2020|EPI ISL 498104|C.2|South Africa|2020-07-14	Africa|hCoV-19/South Africa/R05204/2020|EPI ISL 450297|B.52|South Africa|2020-03-19	0.0006955922	Africa
Africa|hCoV-19/South Africa/KRISP-0567/2020|EPI ISL 498105|B.1.1.206|South Africa|2020-07-15	Africa|hCoV-19/South Africa/R05204/2020|EPI ISL 450297|B.52|South Africa|2020-03-19	0.0005599455	Africa
Africa|hCoV-19/South Africa/KRISP-0568/2020|EPI ISL 498106|B.1.1|South Africa|2020-07-15	Africa|hCoV-19/South Africa/R05204/2020|EPI ISL 450297|B.52|South Africa|2020-03-19	0.0004868198	Africa
Africa|hCoV-19/South Africa/KRISP-0569/2020|EPI ISL 498107|B.1.1.206|South Africa|2020-07-15	Africa|hCoV-19/South Africa/R05204/2020|EPI ISL 450297|B.52|South Africa|2020-03-19	0.0005249250	Africa
Africa|hCoV-19/South Africa/KRISP-0570/2020|EPI ISL 498108|B.1.1.56|South Africa|2020-07-02	Africa|hCoV-19/South Africa/R05204/2020|EPI ISL 450297|B.52|South Africa|2020-03-19	0.0005912553	Africa
Africa|hCoV-19/South Africa/KRISP-0571/2020|EPI ISL 498109|B.1.1.56|South Africa|2020-07-14	Africa|hCoV-19/South Africa/R05204/2020|EPI ISL 450297|B.52|South Africa|2020-03-19	0.0005216505	Africa
Africa|hCoV-19/South Africa/KRISP-0572/2020|EPI ISL 498110|B.1.5|South Africa|2020-07-13	Africa|hCoV-19/South Africa/R05204/2020|EPI ISL 450297|B.52|South Africa|2020-03-19	0.0005216377	Africa
Africa|hCoV-19/South Africa/KRISP-0573/2020|EPI ISL 498111|B.1.1.206|South Africa|2020-07-14	Africa|hCoV-19/South Africa/R05204/2020|EPI ISL 450297|B.52|South Africa|2020-03-19	0.0006260069	Africa
Africa|hCoV-19/South Africa/KRISP-0574/2020|EPI ISL 498112|B.1.1.206|South Africa|2020-07-15	Africa|hCoV-19/South Africa/R05204/2020|EPI ISL 450297|B.52|South Africa|2020-03-19	0.0006608286	Africa
Africa|hCoV-19/South Africa/KRISP-0575/2020|EPI ISL 498113|B.1.1.206|South Africa|2020-07-13	Africa|hCoV-19/South Africa/R05204/2020|EPI ISL 450297|B.52|South Africa|2020-03-19	0.0006260069	Africa
Africa|hCoV-19/South Africa/KRISP-0576/2020|EPI ISL 498114|B.1.1.206|South Africa|2020-07-07	Africa|hCoV-19/South Africa/R05204/2020|EPI ISL 450297|B.52|South Africa|2020-03-19	0.0005216035	Africa
Africa|hCoV-19/South Africa/KRISP-0577/2020|EPI ISL 498115|B.1.1.56|South Africa|2020-07-09	Africa|hCoV-19/South Africa/R05204/2020|EPI ISL 450297|B.52|South Africa|2020-03-19	0.0006608286	Africa
Africa|hCoV-19/South Africa/KRISP-0578/2020|EPI ISL 498116|B.1.1.206|South Africa|2020-07-09	Africa|hCoV-19/South Africa/R05204/2020|EPI ISL 450297|B.52|South Africa|2020-03-19	0.0005564022	Africa
Africa|hCoV-19/South Africa/KRISP-0579/2020|EPI ISL 498117|B.1.1.273|South Africa|2020-07-08	Africa|hCoV-19/South Africa/R05204/2020|EPI ISL 450297|B.52|South Africa|2020-03-19	0.0006608148	Africa
Africa|hCoV-19/South Africa/KRISP-0580/2020|EPI ISL 498118|B.1.1.206|South Africa|2020-07-07	Africa|hCoV-19/South Africa/R05204/2020|EPI ISL 450297|B.52|South Africa|2020-03-19	0.0005564022	Africa
Africa|hCoV-19/South Africa/KRISP-0581/2020|EPI ISL 498119|B.1.1.273|South Africa|2020-07-09	Africa|hCoV-19/South Africa/R05204/2020|EPI ISL 450297|B.52|South Africa|2020-03-19	0.0005911897	Africa
Africa|hCoV-19/South Africa/KRISP-0584/2020|EPI ISL 498122|B.1|South Africa|2020-07-07	Africa|hCoV-19/South Africa/R05204/2020|EPI ISL 450297|B.52|South Africa|2020-03-19	0.0004520265	Africa
Africa|hCoV-19/South Africa/KRISP-0585/2020|EPI ISL 498123|B.1.140|South Africa|2020-07-08	Africa|hCoV-19/South Africa/R05204/2020|EPI ISL 450297|B.52|South Africa|2020-03-19	0.0005564023	Africa
Africa|hCoV-19/South Africa/KRISP-0586/2020|EPI ISL 498124|B.1.1.273|South Africa|2020-07-08	Africa|hCoV-19/South Africa/R05204/2020|EPI ISL 450297|B.52|South Africa|2020-03-19	0.0006260069	Africa
Africa|hCoV-19/South Africa/KRISP-0587/2020|EPI ISL 498125|B.1.1.56|South Africa|2020-07-09	Africa|hCoV-19/South Africa/R05204/2020|EPI ISL 450297|B.52|South Africa|2020-03-19	0.0006260069	Africa
Africa|hCoV-19/South Africa/KRISP-0588/2020|EPI ISL 498126|B.1.140|South Africa|2020-07-08	Africa|hCoV-19/South Africa/R05204/2020|EPI ISL 450297|B.52|South Africa|2020-03-19	0.0005216035	Africa
Africa|hCoV-19/South Africa/KRISP-06/2020|EPI ISL 421573|B.6|South Africa|2020-03-31	Africa|hCoV-19/South Africa/R05204/2020|EPI ISL 450297|B.52|South Africa|2020-03-19	0.0003141919	Africa
Africa|hCoV-19/South Africa/KRISP-07/2020|EPI ISL 421574|B.1.106|South Africa|2020-04-01	Africa|hCoV-19/South Africa/R05204/2020|EPI ISL 450297|B.52|South Africa|2020-03-19	0.0003476787	Africa
Africa|hCoV-19/South Africa/KRISP-101/2020|EPI ISL 455631|B.1.5|South Africa|2020-04-30	Africa|hCoV-19/South Africa/R05204/2020|EPI ISL 450297|B.52|South Africa|2020-03-19	0.0003476668	Africa
Africa|hCoV-19/South Africa/KRISP-102/2020|EPI ISL 455632|B.1.1|South Africa|2020-04-30	Africa|hCoV-19/South Africa/R05204/2020|EPI ISL 450297|B.52|South Africa|2020-03-19	0.0004520375	Africa
Africa|hCoV-19/South Africa/KRISP-103/2020|EPI ISL 455633|B.1.106|South Africa|2020-04-30	Africa|hCoV-19/South Africa/R05204/2020|EPI ISL 450297|B.52|South Africa|2020-03-19	0.0004526448	Africa
Africa|hCoV-19/South Africa/KRISP-104/2020|EPI ISL 455634|B.1.106|South Africa|2020-05-01	Africa|hCoV-19/South Africa/R05204/2020|EPI ISL 450297|B.52|South Africa|2020-03-19	0.0004670340	Africa
Africa|hCoV-19/South Africa/KRISP-105/2020|EPI ISL 455635|B.1.106|South Africa|2020-05-05	Africa|hCoV-19/South Africa/R05204/2020|EPI ISL 450297|B.52|South Africa|2020-03-19	0.0004533870	Africa
Africa|hCoV-19/South Africa/KRISP-106/2020|EPI ISL 455636|B.1.106|South Africa|2020-03-31	Africa|hCoV-19/South Africa/R05204/2020|EPI ISL 450297|B.52|South Africa|2020-03-19	0.0003824414	Africa
Africa|hCoV-19/South Africa/KRISP-108/2020|EPI ISL 455638|B.1|South Africa|2020-05-04	Africa|hCoV-19/South Africa/R05204/2020|EPI ISL 450297|B.52|South Africa|2020-03-19	0.0004321496	Africa
Africa|hCoV-19/South Africa/KRISP-109/2020|EPI ISL 455639|B.1.1.57|South Africa|2020-03-31	Africa|hCoV-19/South Africa/R05204/2020|EPI ISL 450297|B.52|South Africa|2020-03-19	0.0005216272	Africa
Africa|hCoV-19/South Africa/KRISP-K000566/2020|EPI ISL 509223|B.1.1.206|South Africa|2020-07-13	Africa|hCoV-19/South Africa/R05204/2020|EPI ISL 450297|B.52|South Africa|2020-03-19	0.0005564022	Africa
Africa|hCoV-19/South Africa/KRISP-K000567/2020|EPI ISL 509224|B.1.1.62|South Africa|2020-07-13	Africa|hCoV-19/South Africa/R05204/2020|EPI ISL 450297|B.52|South Africa|2020-03-19	0.0005565103	Africa
Africa|hCoV-19/South Africa/KRISP-K000568/2020|EPI ISL 509225|B.1.1.206|South Africa|2020-07-11	Africa|hCoV-19/South Africa/R05204/2020|EPI ISL 450297|B.52|South Africa|2020-03-19	0.0005564272	Africa
Africa|hCoV-19/South Africa/KRISP-K000569/2020|EPI ISL 509226|H.1|South Africa|2020-07-11	Africa|hCoV-19/South Africa/R05204/2020|EPI ISL 450297|B.52|South Africa|2020-03-19	0.0006260502	Africa
Africa|hCoV-19/South Africa/KRISP-K000571/2020|EPI ISL 509227|B.1.1.99|South Africa|2020-07-13	Africa|hCoV-19/South Africa/R05204/2020|EPI ISL 450297|B.52|South Africa|2020-03-19	0.0004538679	Africa
Africa|hCoV-19/South Africa/KRISP-K000572/2020|EPI ISL 509228|B.1.1.206|South Africa|2020-07-13	Africa|hCoV-19/South Africa/R05204/2020|EPI ISL 450297|B.52|South Africa|2020-03-19	0.0006259939	Africa
Africa|hCoV-19/South Africa/KRISP-K000573/2020|EPI ISL 509229|B.1.1.206|South Africa|2020-07-10	Africa|hCoV-19/South Africa/R05204/2020|EPI ISL 450297|B.52|South Africa|2020-03-19	0.0004868198	Africa
Africa|hCoV-19/South Africa/KRISP-K000574/2020|EPI ISL 509230|B.1.5.19|South Africa|2020-07-13	Africa|hCoV-19/South Africa/R05204/2020|EPI ISL 450297|B.52|South Africa|2020-03-19	0.0004520061	Africa
Africa|hCoV-19/South Africa/KRISP-K000575/2020|EPI ISL 509231|B.1.140|South Africa|2020-07-13	Africa|hCoV-19/South Africa/R05204/2020|EPI ISL 450297|B.52|South Africa|2020-03-19	0.0005215908	Africa
Africa|hCoV-19/South Africa/KRISP-K000576/2020|EPI ISL 509232|B.1.1.206|South Africa|2020-07-13	Africa|hCoV-19/South Africa/R05204/2020|EPI ISL 450297|B.52|South Africa|2020-03-19	0.0005912019	Africa
Africa|hCoV-19/South Africa/KRISP-K000577/2020|EPI ISL 509233|B.1.1.206|South Africa|2020-07-11	Africa|hCoV-19/South Africa/R05204/2020|EPI ISL 450297|B.52|South Africa|2020-03-19	0.0004868197	Africa
Africa|hCoV-19/South Africa/KRISP-K000578/2020|EPI ISL 509234|C.1|South Africa|2020-07-13	Africa|hCoV-19/South Africa/R05204/2020|EPI ISL 450297|B.52|South Africa|2020-03-19	0.0007706231	Africa
Africa|hCoV-19/South Africa/KRISP-K000579/2020|EPI ISL 509235|C.1|South Africa|2020-07-10	Africa|hCoV-19/South Africa/R05204/2020|EPI ISL 450297|B.52|South Africa|2020-03-19	0.0006260720	Africa
Africa|hCoV-19/South Africa/KRISP-K000580/2020|EPI ISL 509236|B.1.1|South Africa|2020-07-13	Africa|hCoV-19/South Africa/R05204/2020|EPI ISL 450297|B.52|South Africa|2020-03-19	0.0005564272	Africa
Africa|hCoV-19/South Africa/KRISP-K000581/2020|EPI ISL 509237|B.1.1.206|South Africa|2020-07-13	Africa|hCoV-19/South Africa/R05204/2020|EPI ISL 450297|B.52|South Africa|2020-03-19	0.0006608285	Africa
Africa|hCoV-19/South Africa/KRISP-K000582/2020|EPI ISL 509238|B.1.1.206|South Africa|2020-07-13	Africa|hCoV-19/South Africa/R05204/2020|EPI ISL 450297|B.52|South Africa|2020-03-19	0.0005564138	Africa
Africa|hCoV-19/South Africa/KRISP-K000583/2020|EPI ISL 509239|B.1.1.206|South Africa|2020-07-13	Africa|hCoV-19/South Africa/R05204/2020|EPI ISL 450297|B.52|South Africa|2020-03-19	0.0005564137	Africa
Africa|hCoV-19/South Africa/KRISP-K000584/2020|EPI ISL 509240|B.1.1.273|South Africa|2020-07-13	Africa|hCoV-19/South Africa/R05204/2020|EPI ISL 450297|B.52|South Africa|2020-03-19	0.0006955778	Africa
Africa|hCoV-19/South Africa/KRISP-K000585/2020|EPI ISL 509241|B.1.140|South Africa|2020-07-13	Africa|hCoV-19/South Africa/R05204/2020|EPI ISL 450297|B.52|South Africa|2020-03-19	0.0004520375	Africa
Africa|hCoV-19/South Africa/KRISP-K000586/2020|EPI ISL 509242|B.1.140|South Africa|2020-07-13	Africa|hCoV-19/South Africa/R05204/2020|EPI ISL 450297|B.52|South Africa|2020-03-19	0.0004870856	Africa
Africa|hCoV-19/South Africa/KRISP-K000588/2020|EPI ISL 509243|B.1.1.206|South Africa|2020-07-13	Africa|hCoV-19/South Africa/R05204/2020|EPI ISL 450297|B.52|South Africa|2020-03-19	0.0005912018	Africa
Africa|hCoV-19/South Africa/KRISP-K000589/2020|EPI ISL 509244|B.1.1.206|South Africa|2020-07-13	Africa|hCoV-19/South Africa/R05204/2020|EPI ISL 450297|B.52|South Africa|2020-03-19	0.0005912285	Africa
Africa|hCoV-19/South Africa/KRISP-K000591/2020|EPI ISL 509245|B.1.5|South Africa|2020-07-12	Africa|hCoV-19/South Africa/R05204/2020|EPI ISL 450297|B.52|South Africa|2020-03-19	0.0003128936	Africa
Africa|hCoV-19/South Africa/KRISP-K000592/2020|EPI ISL 509246|B.1.1.273|South Africa|2020-07-13	Africa|hCoV-19/South Africa/R05204/2020|EPI ISL 450297|B.52|South Africa|2020-03-19	0.0006312370	Africa
Africa|hCoV-19/South Africa/KRISP-K000594/2020|EPI ISL 509247|B.1.140|South Africa|2020-07-02	Africa|hCoV-19/South Africa/R05204/2020|EPI ISL 450297|B.52|South Africa|2020-03-19	0.0005563885	Africa
Africa|hCoV-19/South Africa/KRISP-K000595/2020|EPI ISL 509248|B.1.140|South Africa|2020-07-02	Africa|hCoV-19/South Africa/R05204/2020|EPI ISL 450297|B.52|South Africa|2020-03-19	0.0005216035	Africa
Africa|hCoV-19/South Africa/KRISP-K000596/2020|EPI ISL 509249|B.1.1.206|South Africa|2020-07-02	Africa|hCoV-19/South Africa/R05204/2020|EPI ISL 450297|B.52|South Africa|2020-03-19	0.0006260351	Africa
Africa|hCoV-19/South Africa/KRISP-K000597/2020|EPI ISL 509250|B.1.1.34|South Africa|2020-07-13	Africa|hCoV-19/South Africa/R05204/2020|EPI ISL 450297|B.52|South Africa|2020-03-19	0.0005564137	Africa
Africa|hCoV-19/South Africa/KRISP-K000598/2020|EPI ISL 509251|B.1.1.206|South Africa|2020-07-03	Africa|hCoV-19/South Africa/R05204/2020|EPI ISL 450297|B.52|South Africa|2020-03-19	0.0005216270	Africa
Africa|hCoV-19/South Africa/KRISP-K000599/2020|EPI ISL 509252|B.1.1.273|South Africa|2020-07-13	Africa|hCoV-19/South Africa/R05204/2020|EPI ISL 450297|B.52|South Africa|2020-03-19	0.0005216269	Africa
Africa|hCoV-19/South Africa/KRISP-K000600/2020|EPI ISL 509253|B.1.1.206|South Africa|2020-07-01	Africa|hCoV-19/South Africa/R05204/2020|EPI ISL 450297|B.52|South Africa|2020-03-19	0.0006259786	Africa
Africa|hCoV-19/South Africa/KRISP-K000601/2020|EPI ISL 509254|B.1.1.57|South Africa|2020-07-13	Africa|hCoV-19/South Africa/R05204/2020|EPI ISL 450297|B.52|South Africa|2020-03-19	0.0004868417	Africa
Africa|hCoV-19/South Africa/KRISP-K000602/2020|EPI ISL 509255|B.1.1.206|South Africa|2020-07-01	Africa|hCoV-19/South Africa/R05204/2020|EPI ISL 450297|B.52|South Africa|2020-03-19	0.0005911897	Africa
Africa|hCoV-19/South Africa/KRISP-K000603/2020|EPI ISL 509256|B.1.1.206|South Africa|2020-07-02	Africa|hCoV-19/South Africa/R05204/2020|EPI ISL 450297|B.52|South Africa|2020-03-19	0.0005563886	Africa
Africa|hCoV-19/South Africa/KRISP-K000604/2020|EPI ISL 509257|C.1|South Africa|2020-07-01	Africa|hCoV-19/South Africa/R05204/2020|EPI ISL 450297|B.52|South Africa|2020-03-19	0.0006607987	Africa
Africa|hCoV-19/South Africa/KRISP-K000606/2020|EPI ISL 509259|B.1.1.206|South Africa|2020-07-02	Africa|hCoV-19/South Africa/R05204/2020|EPI ISL 450297|B.52|South Africa|2020-03-19	0.0007470637	Africa
Africa|hCoV-19/South Africa/KRISP-K000607/2020|EPI ISL 509260|B.1.1.57|South Africa|2020-07-13	Africa|hCoV-19/South Africa/R05204/2020|EPI ISL 450297|B.52|South Africa|2020-03-19	0.0005564397	Africa
Africa|hCoV-19/South Africa/KRISP-K000608/2020|EPI ISL 509261|H.1|South Africa|2020-07-03	Africa|hCoV-19/South Africa/R05204/2020|EPI ISL 450297|B.52|South Africa|2020-03-19	0.0005229671	Africa
Africa|hCoV-19/South Africa/KRISP-K000612/2020|EPI ISL 509264|B.1.1.206|South Africa|2020-07-01	Africa|hCoV-19/South Africa/R05204/2020|EPI ISL 450297|B.52|South Africa|2020-03-19	0.0006956237	Africa
Africa|hCoV-19/South Africa/KRISP-K000613/2020|EPI ISL 509265|B.1.1.206|South Africa|2020-07-14	Africa|hCoV-19/South Africa/R05204/2020|EPI ISL 450297|B.52|South Africa|2020-03-19	0.0006956091	Africa
Africa|hCoV-19/South Africa/KRISP-K000614/2020|EPI ISL 509266|B.1.1.206|South Africa|2020-07-02	Africa|hCoV-19/South Africa/R05204/2020|EPI ISL 450297|B.52|South Africa|2020-03-19	0.0005912163	Africa
Africa|hCoV-19/South Africa/KRISP-K000615/2020|EPI ISL 509267|B.1.1.206|South Africa|2020-07-02	Africa|hCoV-19/South Africa/R05204/2020|EPI ISL 450297|B.52|South Africa|2020-03-19	0.0006607988	Africa
Africa|hCoV-19/South Africa/KRISP-K000616/2020|EPI ISL 509268|B.1.1.206|South Africa|2020-07-01	Africa|hCoV-19/South Africa/R05204/2020|EPI ISL 450297|B.52|South Africa|2020-03-19	0.0005609916	Africa
Africa|hCoV-19/South Africa/KRISP-K000617/2020|EPI ISL 509269|B.1.1.206|South Africa|2020-07-01	Africa|hCoV-19/South Africa/R05204/2020|EPI ISL 450297|B.52|South Africa|2020-03-19	0.0005564136	Africa
Africa|hCoV-19/South Africa/KRISP-K000618/2020|EPI ISL 509270|B.1.1.206|South Africa|2020-07-03	Africa|hCoV-19/South Africa/R05204/2020|EPI ISL 450297|B.52|South Africa|2020-03-19	0.0005216035	Africa
Africa|hCoV-19/South Africa/KRISP-K000620/2020|EPI ISL 509272|B.1.1.206|South Africa|2020-07-01	Africa|hCoV-19/South Africa/R05204/2020|EPI ISL 450297|B.52|South Africa|2020-03-19	0.0005963736	Africa
Africa|hCoV-19/South Africa/KRISP-K000621/2020|EPI ISL 509273|B.1.140|South Africa|2020-07-02	Africa|hCoV-19/South Africa/R05204/2020|EPI ISL 450297|B.52|South Africa|2020-03-19	0.0005260846	Africa
Africa|hCoV-19/South Africa/KRISP-K000622/2020|EPI ISL 509274|B.1.1|South Africa|2020-07-03	Africa|hCoV-19/South Africa/R05204/2020|EPI ISL 450297|B.52|South Africa|2020-03-19	0.0004172567	Africa
Africa|hCoV-19/South Africa/KRISP-K000623/2020|EPI ISL 509275|B.1.1.206|South Africa|2020-07-04	Africa|hCoV-19/South Africa/R05204/2020|EPI ISL 450297|B.52|South Africa|2020-03-19	0.0006607988	Africa
Africa|hCoV-19/South Africa/KRISP-K000624/2020|EPI ISL 509276|B.1.1.206|South Africa|2020-07-02	Africa|hCoV-19/South Africa/R05204/2020|EPI ISL 450297|B.52|South Africa|2020-03-19	0.0005597691	Africa
Africa|hCoV-19/South Africa/KRISP-K000625/2020|EPI ISL 509277|B.1.1.206|South Africa|2020-07-11	Africa|hCoV-19/South Africa/R05204/2020|EPI ISL 450297|B.52|South Africa|2020-03-19	0.0006322282	Africa
Africa|hCoV-19/South Africa/KRISP-K000626/2020|EPI ISL 509278|B.1.1.1|South Africa|2020-07-07	Africa|hCoV-19/South Africa/R05204/2020|EPI ISL 450297|B.52|South Africa|2020-03-19	0.0006770682	Africa
Africa|hCoV-19/South Africa/KRISP-K000628/2020|EPI ISL 509279|B.1.1.206|South Africa|2020-07-12	Africa|hCoV-19/South Africa/R05204/2020|EPI ISL 450297|B.52|South Africa|2020-03-19	0.0005564031	Africa
Africa|hCoV-19/South Africa/KRISP-K000629/2020|EPI ISL 509280|B.1.1|South Africa|2020-07-03	Africa|hCoV-19/South Africa/R05204/2020|EPI ISL 450297|B.52|South Africa|2020-03-19	0.0006080452	Africa
Africa|hCoV-19/South Africa/KRISP-K000630/2020|EPI ISL 509281|B.1.1.206|South Africa|2020-07-03	Africa|hCoV-19/South Africa/R05204/2020|EPI ISL 450297|B.52|South Africa|2020-03-19	0.0005216266	Africa
Africa|hCoV-19/South Africa/KRISP-K000631/2020|EPI ISL 509282|B.1.1.206|South Africa|2020-07-04	Africa|hCoV-19/South Africa/R05204/2020|EPI ISL 450297|B.52|South Africa|2020-03-19	0.0005609128	Africa
Africa|hCoV-19/South Africa/KRISP-K000632/2020|EPI ISL 509283|B.1.1.206|South Africa|2020-07-02	Africa|hCoV-19/South Africa/R05204/2020|EPI ISL 450297|B.52|South Africa|2020-03-19	0.0005563885	Africa
Africa|hCoV-19/South Africa/KRISP-K000633/2020|EPI ISL 509284|B.1.1.206|South Africa|2020-07-02	Africa|hCoV-19/South Africa/R05204/2020|EPI ISL 450297|B.52|South Africa|2020-03-19	0.0005216035	Africa
Africa|hCoV-19/South Africa/KRISP-K000635/2020|EPI ISL 509285|B.1|South Africa|2020-07-07	Africa|hCoV-19/South Africa/R05204/2020|EPI ISL 450297|B.52|South Africa|2020-03-19	0.0004868078	Africa
Africa|hCoV-19/South Africa/KRISP-K000637/2020|EPI ISL 509287|B.1.106|South Africa|2020-07-13	Africa|hCoV-19/South Africa/R05204/2020|EPI ISL 450297|B.52|South Africa|2020-03-19	0.0004172175	Africa
Africa|hCoV-19/South Africa/KRISP-K000639/2020|EPI ISL 509288|C.1|South Africa|2020-07-13	Africa|hCoV-19/South Africa/R05204/2020|EPI ISL 450297|B.52|South Africa|2020-03-19	0.0006303244	Africa
Africa|hCoV-19/South Africa/KRISP-K000640/2020|EPI ISL 509289|B.1.5.31|South Africa|2020-07-13	Africa|hCoV-19/South Africa/R05204/2020|EPI ISL 450297|B.52|South Africa|2020-03-19	0.0004172277	Africa
Africa|hCoV-19/South Africa/KRISP-K000641/2020|EPI ISL 509290|B.1.1.34|South Africa|2020-07-13	Africa|hCoV-19/South Africa/R05204/2020|EPI ISL 450297|B.52|South Africa|2020-03-19	0.0006956863	Africa
Africa|hCoV-19/South Africa/KRISP-K000643/2020|EPI ISL 509292|C.1|South Africa|2020-07-10	Africa|hCoV-19/South Africa/R05204/2020|EPI ISL 450297|B.52|South Africa|2020-03-19	0.0006260067	Africa
Africa|hCoV-19/South Africa/KRISP-K000649/2020|EPI ISL 509293|B.1.5.19|South Africa|2020-07-13	Africa|hCoV-19/South Africa/R05204/2020|EPI ISL 450297|B.52|South Africa|2020-03-19	0.0005911608	Africa
Africa|hCoV-19/South Africa/KRISP-K000650/2020|EPI ISL 509294|B.1.1.206|South Africa|2020-07-13	Africa|hCoV-19/South Africa/R05204/2020|EPI ISL 450297|B.52|South Africa|2020-03-19	0.0006607528	Africa
Africa|hCoV-19/South Africa/KRISP-K000652/2020|EPI ISL 509296|B.1.1.273|South Africa|2020-07-13	Africa|hCoV-19/South Africa/R05204/2020|EPI ISL 450297|B.52|South Africa|2020-03-19	0.0006607689	Africa
Africa|hCoV-19/South Africa/KRISP-K000655/2020|EPI ISL 509298|B.1.1.254|South Africa|2020-07-12	Africa|hCoV-19/South Africa/R05204/2020|EPI ISL 450297|B.52|South Africa|2020-03-19	0.0005755138	Africa
Africa|hCoV-19/South Africa/KRISP-K000658/2020|EPI ISL 509299|C.1|South Africa|2020-07-13	Africa|hCoV-19/South Africa/R05204/2020|EPI ISL 450297|B.52|South Africa|2020-03-19	0.0007657347	Africa
Africa|hCoV-19/South Africa/KRISP-K000659/2020|EPI ISL 509300|B.1.1.206|South Africa|2020-07-13	Africa|hCoV-19/South Africa/R05204/2020|EPI ISL 450297|B.52|South Africa|2020-03-19	0.0006609137	Africa
Africa|hCoV-19/South Africa/KRISP-K001035/2020|EPI ISL 509301|H.1|South Africa|2020-07-17	Africa|hCoV-19/South Africa/R05204/2020|EPI ISL 450297|B.52|South Africa|2020-03-19	0.0005216397	Africa
Africa|hCoV-19/South Africa/KRISP-K001037/2020|EPI ISL 509302|B.1.140|South Africa|2020-07-16	Africa|hCoV-19/South Africa/R05204/2020|EPI ISL 450297|B.52|South Africa|2020-03-19	0.0004520375	Africa
Africa|hCoV-19/South Africa/KRISP-K001038/2020|EPI ISL 509303|B.1.1.273|South Africa|2020-07-16	Africa|hCoV-19/South Africa/R05204/2020|EPI ISL 450297|B.52|South Africa|2020-03-19	0.0006607690	Africa
Africa|hCoV-19/South Africa/KRISP-K001041/2020|EPI ISL 509304|B.1.1.273|South Africa|2020-07-16	Africa|hCoV-19/South Africa/R05204/2020|EPI ISL 450297|B.52|South Africa|2020-03-19	0.0006607851	Africa
Africa|hCoV-19/South Africa/KRISP-K001043/2020|EPI ISL 509305|B.1.5.16|South Africa|2020-07-02	Africa|hCoV-19/South Africa/R05204/2020|EPI ISL 450297|B.52|South Africa|2020-03-19	0.0006607665	Africa
Africa|hCoV-19/South Africa/KRISP-K001044/2020|EPI ISL 509306|B.1.1|South Africa|2020-07-18	Africa|hCoV-19/South Africa/R05204/2020|EPI ISL 450297|B.52|South Africa|2020-03-19	0.0004520578	Africa
Africa|hCoV-19/South Africa/KRISP-K001045/2020|EPI ISL 509307|C.2|South Africa|2020-07-18	Africa|hCoV-19/South Africa/R05204/2020|EPI ISL 450297|B.52|South Africa|2020-03-19	0.0006956235	Africa
Africa|hCoV-19/South Africa/KRISP-K001049/2020|EPI ISL 509308|B.1.1.34|South Africa|2020-07-16	Africa|hCoV-19/South Africa/R05204/2020|EPI ISL 450297|B.52|South Africa|2020-03-19	0.0006956261	Africa
Africa|hCoV-19/South Africa/KRISP-K001051/2020|EPI ISL 509309|B.1.1.206|South Africa|2020-07-14	Africa|hCoV-19/South Africa/R05204/2020|EPI ISL 450297|B.52|South Africa|2020-03-19	0.0006608422	Africa
Africa|hCoV-19/South Africa/KRISP-K001052/2020|EPI ISL 509310|B.1.1.206|South Africa|2020-07-14	Africa|hCoV-19/South Africa/R05204/2020|EPI ISL 450297|B.52|South Africa|2020-03-19	0.0005911897	Africa
Africa|hCoV-19/South Africa/KRISP-K001053/2020|EPI ISL 509311|B.1.1.206|South Africa|2020-07-03	Africa|hCoV-19/South Africa/R05204/2020|EPI ISL 450297|B.52|South Africa|2020-03-19	0.0005230456	Africa
Africa|hCoV-19/South Africa/KRISP-K001055/2020|EPI ISL 509313|B.1.1.62|South Africa|2020-07-13	Africa|hCoV-19/South Africa/R05204/2020|EPI ISL 450297|B.52|South Africa|2020-03-19	0.0005564775	Africa
Africa|hCoV-19/South Africa/KRISP-K001057/2020|EPI ISL 509314|B.1.1.254|South Africa|2020-07-03	Africa|hCoV-19/South Africa/R05204/2020|EPI ISL 450297|B.52|South Africa|2020-03-19	0.0005216035	Africa
Africa|hCoV-19/South Africa/KRISP-K001059/2020|EPI ISL 509316|B.1.1|South Africa|2020-07-01	Africa|hCoV-19/South Africa/R05204/2020|EPI ISL 450297|B.52|South Africa|2020-03-19	0.0006608148	Africa
Africa|hCoV-19/South Africa/KRISP-K001061/2020|EPI ISL 509317|B.1.1.206|South Africa|2020-07-04	Africa|hCoV-19/South Africa/R05204/2020|EPI ISL 450297|B.52|South Africa|2020-03-19	0.0005216162	Africa
Africa|hCoV-19/South Africa/KRISP-K001062/2020|EPI ISL 509318|B.1.1.206|South Africa|2020-07-03	Africa|hCoV-19/South Africa/R05204/2020|EPI ISL 450297|B.52|South Africa|2020-03-19	0.0005216035	Africa
Africa|hCoV-19/South Africa/KRISP-K001063/2020|EPI ISL 509319|B.1.5|South Africa|2020-07-03	Africa|hCoV-19/South Africa/R05204/2020|EPI ISL 450297|B.52|South Africa|2020-03-19	0.0005216162	Africa
Africa|hCoV-19/South Africa/KRISP-K001064/2020|EPI ISL 509320|B.1.1.273|South Africa|2020-07-03	Africa|hCoV-19/South Africa/R05204/2020|EPI ISL 450297|B.52|South Africa|2020-03-19	0.0005216505	Africa
Africa|hCoV-19/South Africa/KRISP-K001065/2020|EPI ISL 509321|B.1.1|South Africa|2020-07-03	Africa|hCoV-19/South Africa/R05204/2020|EPI ISL 450297|B.52|South Africa|2020-03-19	0.0004868536	Africa
Africa|hCoV-19/South Africa/KRISP-K001067/2020|EPI ISL 509323|B.1.1.206|South Africa|2020-07-02	Africa|hCoV-19/South Africa/R05204/2020|EPI ISL 450297|B.52|South Africa|2020-03-19	0.0005912286	Africa
Africa|hCoV-19/South Africa/KRISP-K001068/2020|EPI ISL 509324|C.1|South Africa|2020-07-14	Africa|hCoV-19/South Africa/R05204/2020|EPI ISL 450297|B.52|South Africa|2020-03-19	0.0006955920	Africa
Africa|hCoV-19/South Africa/KRISP-K001071/2020|EPI ISL 509325|B.1.1.273|South Africa|2020-07-18	Africa|hCoV-19/South Africa/R05204/2020|EPI ISL 450297|B.52|South Africa|2020-03-19	0.0005912163	Africa
Africa|hCoV-19/South Africa/KRISP-K001072/2020|EPI ISL 509326|B.1.1.206|South Africa|2020-07-14	Africa|hCoV-19/South Africa/R05204/2020|EPI ISL 450297|B.52|South Africa|2020-03-19	0.0005216035	Africa
Africa|hCoV-19/South Africa/KRISP-K001073/2020|EPI ISL 509327|B.1.1|South Africa|2020-07-14	Africa|hCoV-19/South Africa/R05204/2020|EPI ISL 450297|B.52|South Africa|2020-03-19	0.0006260069	Africa
Africa|hCoV-19/South Africa/KRISP-K001074/2020|EPI ISL 509328|C.1|South Africa|2020-07-14	Africa|hCoV-19/South Africa/R05204/2020|EPI ISL 450297|B.52|South Africa|2020-03-19	0.0007304198	Africa
Africa|hCoV-19/South Africa/KRISP-K001075/2020|EPI ISL 509329|C.1|South Africa|2020-07-02	Africa|hCoV-19/South Africa/R05204/2020|EPI ISL 450297|B.52|South Africa|2020-03-19	0.0006955920	Africa
Africa|hCoV-19/South Africa/KRISP-K001076/2020|EPI ISL 509330|B.1.1|South Africa|2020-07-04	Africa|hCoV-19/South Africa/R05204/2020|EPI ISL 450297|B.52|South Africa|2020-03-19	0.0004868197	Africa
Africa|hCoV-19/South Africa/KRISP-K001077/2020|EPI ISL 509331|B.1.1|South Africa|2020-07-03	Africa|hCoV-19/South Africa/R05204/2020|EPI ISL 450297|B.52|South Africa|2020-03-19	0.0005564272	Africa
Africa|hCoV-19/South Africa/KRISP-K001078/2020|EPI ISL 509332|H.1|South Africa|2020-07-03	Africa|hCoV-19/South Africa/R05204/2020|EPI ISL 450297|B.52|South Africa|2020-03-19	0.0005216397	Africa
Africa|hCoV-19/South Africa/KRISP-K001079/2020|EPI ISL 509333|B.1.1.273|South Africa|2020-07-03	Africa|hCoV-19/South Africa/R05204/2020|EPI ISL 450297|B.52|South Africa|2020-03-19	0.0006607689	Africa
Africa|hCoV-19/South Africa/KRISP-K001080/2020|EPI ISL 509334|B.1.1|South Africa|2020-07-01	Africa|hCoV-19/South Africa/R05204/2020|EPI ISL 450297|B.52|South Africa|2020-03-19	0.0005216162	Africa
Africa|hCoV-19/South Africa/KRISP-K001082/2020|EPI ISL 509335|B.1.1.40|South Africa|2020-07-18	Africa|hCoV-19/South Africa/R05204/2020|EPI ISL 450297|B.52|South Africa|2020-03-19	0.0006607987	Africa
Africa|hCoV-19/South Africa/KRISP-K001084/2020|EPI ISL 509337|C.1|South Africa|2020-07-03	Africa|hCoV-19/South Africa/R05204/2020|EPI ISL 450297|B.52|South Africa|2020-03-19	0.0006955920	Africa
Africa|hCoV-19/South Africa/KRISP-K001085/2020|EPI ISL 509338|C.1|South Africa|2020-07-13	Africa|hCoV-19/South Africa/R05204/2020|EPI ISL 450297|B.52|South Africa|2020-03-19	0.0006607986	Africa
Africa|hCoV-19/South Africa/KRISP-K001087/2020|EPI ISL 509339|B.1.1.56|South Africa|2020-07-13	Africa|hCoV-19/South Africa/R05204/2020|EPI ISL 450297|B.52|South Africa|2020-03-19	0.0006608582	Africa
Africa|hCoV-19/South Africa/KRISP-K001088/2020|EPI ISL 509340|B.1.1.99|South Africa|2020-07-13	Africa|hCoV-19/South Africa/R05204/2020|EPI ISL 450297|B.52|South Africa|2020-03-19	0.0004520375	Africa
Africa|hCoV-19/South Africa/KRISP-K001091/2020|EPI ISL 509342|B.1.1.206|South Africa|2020-07-10	Africa|hCoV-19/South Africa/R05204/2020|EPI ISL 450297|B.52|South Africa|2020-03-19	0.0005911897	Africa
Africa|hCoV-19/South Africa/KRISP-K001096/2020|EPI ISL 509345|B.1.1.206|South Africa|2020-07-13	Africa|hCoV-19/South Africa/R05204/2020|EPI ISL 450297|B.52|South Africa|2020-03-19	0.0006259916	Africa
Africa|hCoV-19/South Africa/KRISP-K001097/2020|EPI ISL 509346|B.1.1|South Africa|2020-07-13	Africa|hCoV-19/South Africa/R05204/2020|EPI ISL 450297|B.52|South Africa|2020-03-19	0.0006956261	Africa
Africa|hCoV-19/South Africa/KRISP-K001098/2020|EPI ISL 509347|B.1.1|South Africa|2020-07-10	Africa|hCoV-19/South Africa/R05204/2020|EPI ISL 450297|B.52|South Africa|2020-03-19	0.0004868316	Africa
Africa|hCoV-19/South Africa/KRISP-K001099/2020|EPI ISL 509348|B.1.1.62|South Africa|2020-07-13	Africa|hCoV-19/South Africa/R05204/2020|EPI ISL 450297|B.52|South Africa|2020-03-19	0.0005216504	Africa
Africa|hCoV-19/South Africa/KRISP-K001101/2020|EPI ISL 509350|C.1|South Africa|2020-07-10	Africa|hCoV-19/South Africa/R05204/2020|EPI ISL 450297|B.52|South Africa|2020-03-19	0.0006608284	Africa
Africa|hCoV-19/South Africa/KRISP-K001103/2020|EPI ISL 509352|B.1.1.206|South Africa|2020-07-13	Africa|hCoV-19/South Africa/R05204/2020|EPI ISL 450297|B.52|South Africa|2020-03-19	0.0005563886	Africa
Africa|hCoV-19/South Africa/KRISP-K001104/2020|EPI ISL 509353|C.1|South Africa|2020-07-13	Africa|hCoV-19/South Africa/R05204/2020|EPI ISL 450297|B.52|South Africa|2020-03-19	0.0006607825	Africa
Africa|hCoV-19/South Africa/KRISP-K001105/2020|EPI ISL 509354|B.1.1.206|South Africa|2020-07-10	Africa|hCoV-19/South Africa/R05204/2020|EPI ISL 450297|B.52|South Africa|2020-03-19	0.0005564022	Africa
Africa|hCoV-19/South Africa/KRISP-K001109/2020|EPI ISL 509356|B.1.1.34|South Africa|2020-07-16	Africa|hCoV-19/South Africa/R05204/2020|EPI ISL 450297|B.52|South Africa|2020-03-19	0.0005564137	Africa
Africa|hCoV-19/South Africa/KRISP-K001110/2020|EPI ISL 509357|C.1|South Africa|2020-07-17	Africa|hCoV-19/South Africa/R05204/2020|EPI ISL 450297|B.52|South Africa|2020-03-19	0.0006956234	Africa
Africa|hCoV-19/South Africa/KRISP-K001112/2020|EPI ISL 509358|B.1.5|South Africa|2020-07-17	Africa|hCoV-19/South Africa/R05204/2020|EPI ISL 450297|B.52|South Africa|2020-03-19	0.0004520469	Africa
Africa|hCoV-19/South Africa/KRISP-K001113/2020|EPI ISL 509359|B.1|South Africa|2020-07-14	Africa|hCoV-19/South Africa/R05204/2020|EPI ISL 450297|B.52|South Africa|2020-03-19	0.0005282521	Africa
Africa|hCoV-19/South Africa/KRISP-K001114/2020|EPI ISL 509360|B.1.1|South Africa|2020-07-17	Africa|hCoV-19/South Africa/R05204/2020|EPI ISL 450297|B.52|South Africa|2020-03-19	0.0004520377	Africa
Africa|hCoV-19/South Africa/KRISP-K001115/2020|EPI ISL 509361|B.1|South Africa|2020-07-14	Africa|hCoV-19/South Africa/R05204/2020|EPI ISL 450297|B.52|South Africa|2020-03-19	0.0005564252	Africa
Africa|hCoV-19/South Africa/KRISP-K001116/2020|EPI ISL 509362|C.1|South Africa|2020-07-16	Africa|hCoV-19/South Africa/R05204/2020|EPI ISL 450297|B.52|South Africa|2020-03-19	0.0007304527	Africa
Africa|hCoV-19/South Africa/KRISP-K001117/2020|EPI ISL 509363|H.1|South Africa|2020-07-17	Africa|hCoV-19/South Africa/R05204/2020|EPI ISL 450297|B.52|South Africa|2020-03-19	0.0005912429	Africa
Africa|hCoV-19/South Africa/KRISP-K001118/2020|EPI ISL 509364|B.1.1.206|South Africa|2020-07-16	Africa|hCoV-19/South Africa/R05204/2020|EPI ISL 450297|B.52|South Africa|2020-03-19	0.0005216035	Africa
Africa|hCoV-19/South Africa/KRISP-K001121/2020|EPI ISL 509365|B.1.1.273|South Africa|2020-07-16	Africa|hCoV-19/South Africa/R05204/2020|EPI ISL 450297|B.52|South Africa|2020-03-19	0.0005912041	Africa
Africa|hCoV-19/South Africa/KRISP-K001122/2020|EPI ISL 515801|B.1.106|South Africa|2020-07-16	Africa|hCoV-19/South Africa/R05204/2020|EPI ISL 450297|B.52|South Africa|2020-03-19	0.0004519951	Africa
Africa|hCoV-19/South Africa/KRISP-K001123/2020|EPI ISL 509366|B.1.1.34|South Africa|2020-07-15	Africa|hCoV-19/South Africa/R05204/2020|EPI ISL 450297|B.52|South Africa|2020-03-19	0.0005564137	Africa
Africa|hCoV-19/South Africa/KRISP-K001124/2020|EPI ISL 509367|B.1.1.40|South Africa|2020-07-16	Africa|hCoV-19/South Africa/R05204/2020|EPI ISL 450297|B.52|South Africa|2020-03-19	0.0006259914	Africa
Africa|hCoV-19/South Africa/KRISP-K001125/2020|EPI ISL 509368|B.1.1.117|South Africa|2020-07-16	Africa|hCoV-19/South Africa/R05204/2020|EPI ISL 450297|B.52|South Africa|2020-03-19	0.0005564022	Africa
Africa|hCoV-19/South Africa/KRISP-K001126/2020|EPI ISL 509369|B.1.5|South Africa|2020-07-16	Africa|hCoV-19/South Africa/R05204/2020|EPI ISL 450297|B.52|South Africa|2020-03-19	0.0004867741	Africa
Africa|hCoV-19/South Africa/KRISP-K001128/2020|EPI ISL 509371|B.1.1.273|South Africa|2020-07-16	Africa|hCoV-19/South Africa/R05204/2020|EPI ISL 450297|B.52|South Africa|2020-03-19	0.0005291403	Africa
Africa|hCoV-19/South Africa/KRISP-K001317/2020|EPI ISL 515802|B.1.1.62|South Africa|2020-07-17	Africa|hCoV-19/South Africa/R05204/2020|EPI ISL 450297|B.52|South Africa|2020-03-19	0.0005564384	Africa
Africa|hCoV-19/South Africa/KRISP-K001318/2020|EPI ISL 515803|B.1.1|South Africa|2020-07-18	Africa|hCoV-19/South Africa/R05204/2020|EPI ISL 450297|B.52|South Africa|2020-03-19	0.0005912285	Africa
Africa|hCoV-19/South Africa/KRISP-K001319/2020|EPI ISL 515804|B.1.1.40|South Africa|2020-07-18	Africa|hCoV-19/South Africa/R05204/2020|EPI ISL 450297|B.52|South Africa|2020-03-19	0.0005564137	Africa
Africa|hCoV-19/South Africa/KRISP-K001320/2020|EPI ISL 515805|C.6|South Africa|2020-07-18	Africa|hCoV-19/South Africa/R05204/2020|EPI ISL 450297|B.52|South Africa|2020-03-19	0.0008699559	Africa
Africa|hCoV-19/South Africa/KRISP-K001321/2020|EPI ISL 515806|B.1.5.31|South Africa|2020-07-18	Africa|hCoV-19/South Africa/R05204/2020|EPI ISL 450297|B.52|South Africa|2020-03-19	0.0005215907	Africa
Africa|hCoV-19/South Africa/KRISP-K001322/2020|EPI ISL 515807|B.1.1.57|South Africa|2020-07-18	Africa|hCoV-19/South Africa/R05204/2020|EPI ISL 450297|B.52|South Africa|2020-03-19	0.0005912163	Africa
Africa|hCoV-19/South Africa/KRISP-K001323/2020|EPI ISL 515808|B.1|South Africa|2020-07-18	Africa|hCoV-19/South Africa/R05204/2020|EPI ISL 450297|B.52|South Africa|2020-03-19	0.0004868417	Africa
Africa|hCoV-19/South Africa/KRISP-K001324/2020|EPI ISL 515809|B.1.5.16|South Africa|2020-07-18	Africa|hCoV-19/South Africa/R05204/2020|EPI ISL 450297|B.52|South Africa|2020-03-19	0.0006259763	Africa
Africa|hCoV-19/South Africa/KRISP-K001325/2020|EPI ISL 515810|H.1|South Africa|2020-07-18	Africa|hCoV-19/South Africa/R05204/2020|EPI ISL 450297|B.52|South Africa|2020-03-19	0.0005564272	Africa
Africa|hCoV-19/South Africa/KRISP-K001326/2020|EPI ISL 515811|B.1.1.34|South Africa|2020-07-18	Africa|hCoV-19/South Africa/R05204/2020|EPI ISL 450297|B.52|South Africa|2020-03-19	0.0005912018	Africa
Africa|hCoV-19/South Africa/KRISP-K001327/2020|EPI ISL 515812|B.1.5.16|South Africa|2020-07-18	Africa|hCoV-19/South Africa/R05204/2020|EPI ISL 450297|B.52|South Africa|2020-03-19	0.0004868298	Africa
Africa|hCoV-19/South Africa/KRISP-K001328/2020|EPI ISL 515813|B.1.1.34|South Africa|2020-07-18	Africa|hCoV-19/South Africa/R05204/2020|EPI ISL 450297|B.52|South Africa|2020-03-19	0.0006956547	Africa
Africa|hCoV-19/South Africa/KRISP-K001329/2020|EPI ISL 515814|B.1.1.206|South Africa|2020-07-18	Africa|hCoV-19/South Africa/R05204/2020|EPI ISL 450297|B.52|South Africa|2020-03-19	0.0006259633	Africa
Africa|hCoV-19/South Africa/KRISP-K001330/2020|EPI ISL 515815|B.1.1.206|South Africa|2020-07-18	Africa|hCoV-19/South Africa/R05204/2020|EPI ISL 450297|B.52|South Africa|2020-03-19	0.0005563886	Africa
Africa|hCoV-19/South Africa/KRISP-K001331/2020|EPI ISL 515816|B.1.1.206|South Africa|2020-07-19	Africa|hCoV-19/South Africa/R05204/2020|EPI ISL 450297|B.52|South Africa|2020-03-19	0.0005912163	Africa
Africa|hCoV-19/South Africa/KRISP-K001332/2020|EPI ISL 515817|B.1.1.62|South Africa|2020-07-19	Africa|hCoV-19/South Africa/R05204/2020|EPI ISL 450297|B.52|South Africa|2020-03-19	0.0005912284	Africa
Africa|hCoV-19/South Africa/KRISP-K001333/2020|EPI ISL 515818|B.1.1.206|South Africa|2020-07-19	Africa|hCoV-19/South Africa/R05204/2020|EPI ISL 450297|B.52|South Africa|2020-03-19	0.0005912041	Africa
Africa|hCoV-19/South Africa/KRISP-K001334/2020|EPI ISL 515819|B.1.1.206|South Africa|2020-07-19	Africa|hCoV-19/South Africa/R05204/2020|EPI ISL 450297|B.52|South Africa|2020-03-19	0.0005912163	Africa
Africa|hCoV-19/South Africa/KRISP-K001335/2020|EPI ISL 515820|B.1.1.206|South Africa|2020-07-19	Africa|hCoV-19/South Africa/R05204/2020|EPI ISL 450297|B.52|South Africa|2020-03-19	0.0006956235	Africa
Africa|hCoV-19/South Africa/KRISP-K001336/2020|EPI ISL 515821|B.1.1.62|South Africa|2020-07-19	Africa|hCoV-19/South Africa/R05204/2020|EPI ISL 450297|B.52|South Africa|2020-03-19	0.0004868636	Africa
Africa|hCoV-19/South Africa/KRISP-K001337/2020|EPI ISL 515822|B.1.1.206|South Africa|2020-07-19	Africa|hCoV-19/South Africa/R05204/2020|EPI ISL 450297|B.52|South Africa|2020-03-19	0.0005912286	Africa
Africa|hCoV-19/South Africa/KRISP-K001338/2020|EPI ISL 515823|B.1.5.16|South Africa|2020-07-18	Africa|hCoV-19/South Africa/R05204/2020|EPI ISL 450297|B.52|South Africa|2020-03-19	0.0004868298	Africa
Africa|hCoV-19/South Africa/KRISP-K001339/2020|EPI ISL 515824|B.1.1.57|South Africa|2020-07-10	Africa|hCoV-19/South Africa/R05204/2020|EPI ISL 450297|B.52|South Africa|2020-03-19	0.0006274819	Africa
Africa|hCoV-19/South Africa/KRISP-K001340/2020|EPI ISL 515825|B.1.1.206|South Africa|2020-07-10	Africa|hCoV-19/South Africa/R05204/2020|EPI ISL 450297|B.52|South Africa|2020-03-19	0.0006260071	Africa
Africa|hCoV-19/South Africa/KRISP-K001341/2020|EPI ISL 515826|B.1.1.56|South Africa|2020-07-10	Africa|hCoV-19/South Africa/R05204/2020|EPI ISL 450297|B.52|South Africa|2020-03-19	0.0006260197	Africa
Africa|hCoV-19/South Africa/KRISP-K001344/2020|EPI ISL 515829|B.1.1.254|South Africa|2020-07-13	Africa|hCoV-19/South Africa/R05204/2020|EPI ISL 450297|B.52|South Africa|2020-03-19	0.0005564021	Africa
Africa|hCoV-19/South Africa/KRISP-K001345/2020|EPI ISL 515830|B.1.106|South Africa|2020-07-13	Africa|hCoV-19/South Africa/R05204/2020|EPI ISL 450297|B.52|South Africa|2020-03-19	0.0005563866	Africa
Africa|hCoV-19/South Africa/KRISP-K001346/2020|EPI ISL 515831|H.1|South Africa|2020-07-13	Africa|hCoV-19/South Africa/R05204/2020|EPI ISL 450297|B.52|South Africa|2020-03-19	0.0005216396	Africa
Africa|hCoV-19/South Africa/KRISP-K001347/2020|EPI ISL 515832|H.1|South Africa|2020-07-01	Africa|hCoV-19/South Africa/R05204/2020|EPI ISL 450297|B.52|South Africa|2020-03-19	0.0004868316	Africa
Africa|hCoV-19/South Africa/KRISP-K001348/2020|EPI ISL 515833|B.1.5|South Africa|2020-07-01	Africa|hCoV-19/South Africa/R05204/2020|EPI ISL 450297|B.52|South Africa|2020-03-19	0.0004868416	Africa
Africa|hCoV-19/South Africa/KRISP-K001349/2020|EPI ISL 515834|B.1.5|South Africa|2020-07-01	Africa|hCoV-19/South Africa/R05204/2020|EPI ISL 450297|B.52|South Africa|2020-03-19	0.0005611414	Africa
Africa|hCoV-19/South Africa/KRISP-K001350/2020|EPI ISL 515835|B.1.1.273|South Africa|2020-06-30	Africa|hCoV-19/South Africa/R05204/2020|EPI ISL 450297|B.52|South Africa|2020-03-19	0.0005564026	Africa
Africa|hCoV-19/South Africa/KRISP-K001351/2020|EPI ISL 515836|B.1.1.206|South Africa|2020-07-01	Africa|hCoV-19/South Africa/R05204/2020|EPI ISL 450297|B.52|South Africa|2020-03-19	0.0006956236	Africa
Africa|hCoV-19/South Africa/KRISP-K001352/2020|EPI ISL 515837|B.1.1|South Africa|2020-06-24	Africa|hCoV-19/South Africa/R05204/2020|EPI ISL 450297|B.52|South Africa|2020-03-19	0.0005216034	Africa
Africa|hCoV-19/South Africa/KRISP-K001353/2020|EPI ISL 515838|B.1.1.1|South Africa|2020-07-01	Africa|hCoV-19/South Africa/R05204/2020|EPI ISL 450297|B.52|South Africa|2020-03-19	0.0007652175	Africa
Africa|hCoV-19/South Africa/KRISP-K001354/2020|EPI ISL 515839|B.1.1.273|South Africa|2020-07-01	Africa|hCoV-19/South Africa/R05204/2020|EPI ISL 450297|B.52|South Africa|2020-03-19	0.0006608148	Africa
Africa|hCoV-19/South Africa/KRISP-K001355/2020|EPI ISL 515840|B.1.1.273|South Africa|2020-07-17	Africa|hCoV-19/South Africa/R05204/2020|EPI ISL 450297|B.52|South Africa|2020-03-19	0.0005564158	Africa
Africa|hCoV-19/South Africa/KRISP-K001356/2020|EPI ISL 515841|B.1.1.34|South Africa|2020-07-16	Africa|hCoV-19/South Africa/R05204/2020|EPI ISL 450297|B.52|South Africa|2020-03-19	0.0005216270	Africa
Africa|hCoV-19/South Africa/KRISP-K001357/2020|EPI ISL 515842|C.1|South Africa|2020-07-16	Africa|hCoV-19/South Africa/R05204/2020|EPI ISL 450297|B.52|South Africa|2020-03-19	0.0008696984	Africa
Africa|hCoV-19/South Africa/KRISP-K001358/2020|EPI ISL 515843|H.1|South Africa|2020-07-15	Africa|hCoV-19/South Africa/R05204/2020|EPI ISL 450297|B.52|South Africa|2020-03-19	0.0005564523	Africa
Africa|hCoV-19/South Africa/KRISP-K001359/2020|EPI ISL 515844|B.1.1.273|South Africa|2020-07-16	Africa|hCoV-19/South Africa/R05204/2020|EPI ISL 450297|B.52|South Africa|2020-03-19	0.0006955607	Africa
Africa|hCoV-19/South Africa/KRISP-K001360/2020|EPI ISL 515845|B.1.1.206|South Africa|2020-07-16	Africa|hCoV-19/South Africa/R05204/2020|EPI ISL 450297|B.52|South Africa|2020-03-19	0.0006608286	Africa
Africa|hCoV-19/South Africa/KRISP-K001361/2020|EPI ISL 515846|C.1|South Africa|2020-07-16	Africa|hCoV-19/South Africa/R05204/2020|EPI ISL 450297|B.52|South Africa|2020-03-19	0.0008001446	Africa
Africa|hCoV-19/South Africa/KRISP-K001362/2020|EPI ISL 515847|B.1.1|South Africa|2020-07-15	Africa|hCoV-19/South Africa/R05204/2020|EPI ISL 450297|B.52|South Africa|2020-03-19	0.0005216396	Africa
Africa|hCoV-19/South Africa/KRISP-K001363/2020|EPI ISL 515848|H.1|South Africa|2020-07-17	Africa|hCoV-19/South Africa/R05204/2020|EPI ISL 450297|B.52|South Africa|2020-03-19	0.0005564272	Africa
Africa|hCoV-19/South Africa/KRISP-K001364/2020|EPI ISL 515849|B.1.1.273|South Africa|2020-07-16	Africa|hCoV-19/South Africa/R05204/2020|EPI ISL 450297|B.52|South Africa|2020-03-19	0.0004520375	Africa
Africa|hCoV-19/South Africa/KRISP-K001365/2020|EPI ISL 515850|B.1.1.273|South Africa|2020-07-16	Africa|hCoV-19/South Africa/R05204/2020|EPI ISL 450297|B.52|South Africa|2020-03-19	0.0006260350	Africa
Africa|hCoV-19/South Africa/KRISP-K001366/2020|EPI ISL 515851|B.1.140|South Africa|2020-07-16	Africa|hCoV-19/South Africa/R05204/2020|EPI ISL 450297|B.52|South Africa|2020-03-19	0.0005911896	Africa
Africa|hCoV-19/South Africa/KRISP-K001367/2020|EPI ISL 515852|B.1.1.273|South Africa|2020-07-16	Africa|hCoV-19/South Africa/R05204/2020|EPI ISL 450297|B.52|South Africa|2020-03-19	0.0005216035	Africa
Africa|hCoV-19/South Africa/KRISP-K001368/2020|EPI ISL 515853|B.1.1.273|South Africa|2020-07-15	Africa|hCoV-19/South Africa/R05204/2020|EPI ISL 450297|B.52|South Africa|2020-03-19	0.0006259786	Africa
Africa|hCoV-19/South Africa/KRISP-K001370/2020|EPI ISL 515855|H.1|South Africa|2020-07-15	Africa|hCoV-19/South Africa/R05204/2020|EPI ISL 450297|B.52|South Africa|2020-03-19	0.0005236919	Africa
Africa|hCoV-19/South Africa/KRISP-K001372/2020|EPI ISL 515857|B.1.1.52|South Africa|2020-07-15	Africa|hCoV-19/South Africa/R05204/2020|EPI ISL 450297|B.52|South Africa|2020-03-19	0.0005575773	Africa
Africa|hCoV-19/South Africa/KRISP-K001373/2020|EPI ISL 515858|B.1.1.273|South Africa|2020-07-17	Africa|hCoV-19/South Africa/R05204/2020|EPI ISL 450297|B.52|South Africa|2020-03-19	0.0006260071	Africa
Africa|hCoV-19/South Africa/KRISP-K001374/2020|EPI ISL 515859|B.1.1.273|South Africa|2020-07-16	Africa|hCoV-19/South Africa/R05204/2020|EPI ISL 450297|B.52|South Africa|2020-03-19	0.0006260373	Africa
Africa|hCoV-19/South Africa/KRISP-K001375/2020|EPI ISL 515860|B.1.1.273|South Africa|2020-07-16	Africa|hCoV-19/South Africa/R05204/2020|EPI ISL 450297|B.52|South Africa|2020-03-19	0.0006607689	Africa
Africa|hCoV-19/South Africa/KRISP-K001377/2020|EPI ISL 515862|B.1.1.206|South Africa|2020-07-16	Africa|hCoV-19/South Africa/R05204/2020|EPI ISL 450297|B.52|South Africa|2020-03-19	0.0005216035	Africa
Africa|hCoV-19/South Africa/KRISP-K001378/2020|EPI ISL 515863|B.1.1.117|South Africa|2020-07-17	Africa|hCoV-19/South Africa/R05204/2020|EPI ISL 450297|B.52|South Africa|2020-03-19	0.0004868197	Africa
Africa|hCoV-19/South Africa/KRISP-K001379/2020|EPI ISL 515864|B.1.1.206|South Africa|2020-07-09	Africa|hCoV-19/South Africa/R05204/2020|EPI ISL 450297|B.52|South Africa|2020-03-19	0.0005563887	Africa
Africa|hCoV-19/South Africa/KRISP-K001380/2020|EPI ISL 515865|B.1.1.206|South Africa|2020-07-19	Africa|hCoV-19/South Africa/R05204/2020|EPI ISL 450297|B.52|South Africa|2020-03-19	0.0005911897	Africa
Africa|hCoV-19/South Africa/KRISP-K001381/2020|EPI ISL 515866|C.1|South Africa|2020-07-19	Africa|hCoV-19/South Africa/R05204/2020|EPI ISL 450297|B.52|South Africa|2020-03-19	0.0008696802	Africa
Africa|hCoV-19/South Africa/KRISP-K001383/2020|EPI ISL 515867|B.1.1.206|South Africa|2020-07-17	Africa|hCoV-19/South Africa/R05204/2020|EPI ISL 450297|B.52|South Africa|2020-03-19	0.0007304680	Africa
Africa|hCoV-19/South Africa/KRISP-K001384/2020|EPI ISL 515868|B.1.1.206|South Africa|2020-07-17	Africa|hCoV-19/South Africa/R05204/2020|EPI ISL 450297|B.52|South Africa|2020-03-19	0.0006607987	Africa
Africa|hCoV-19/South Africa/KRISP-K001385/2020|EPI ISL 515869|B.1.1.206|South Africa|2020-07-09	Africa|hCoV-19/South Africa/R05204/2020|EPI ISL 450297|B.52|South Africa|2020-03-19	0.0005216035	Africa
Africa|hCoV-19/South Africa/KRISP-K001386/2020|EPI ISL 515870|C.1|South Africa|2020-07-17	Africa|hCoV-19/South Africa/R05204/2020|EPI ISL 450297|B.52|South Africa|2020-03-19	0.0008000891	Africa
Africa|hCoV-19/South Africa/KRISP-K001388/2020|EPI ISL 515872|B.1.1.62|South Africa|2020-07-18	Africa|hCoV-19/South Africa/R05204/2020|EPI ISL 450297|B.52|South Africa|2020-03-19	0.0005216504	Africa
Africa|hCoV-19/South Africa/KRISP-K001390/2020|EPI ISL 515874|B.1.140|South Africa|2020-07-20	Africa|hCoV-19/South Africa/R05204/2020|EPI ISL 450297|B.52|South Africa|2020-03-19	0.0005564252	Africa
Africa|hCoV-19/South Africa/KRISP-K001391/2020|EPI ISL 515875|C.9|South Africa|2020-07-18	Africa|hCoV-19/South Africa/R05204/2020|EPI ISL 450297|B.52|South Africa|2020-03-19	0.0007651831	Africa
Africa|hCoV-19/South Africa/KRISP-K001393/2020|EPI ISL 515877|B.1.1.206|South Africa|2020-07-16	Africa|hCoV-19/South Africa/R05204/2020|EPI ISL 450297|B.52|South Africa|2020-03-19	0.0005563886	Africa
Africa|hCoV-19/South Africa/KRISP-K001394/2020|EPI ISL 515878|B.1.1.273|South Africa|2020-07-18	Africa|hCoV-19/South Africa/R05204/2020|EPI ISL 450297|B.52|South Africa|2020-03-19	0.0006259785	Africa
Africa|hCoV-19/South Africa/KRISP-K001395/2020|EPI ISL 515879|B.1.1.273|South Africa|2020-07-19	Africa|hCoV-19/South Africa/R05204/2020|EPI ISL 450297|B.52|South Africa|2020-03-19	0.0006817657	Africa
Africa|hCoV-19/South Africa/KRISP-K001397/2020|EPI ISL 515880|C.9|South Africa|2020-07-18	Africa|hCoV-19/South Africa/R05204/2020|EPI ISL 450297|B.52|South Africa|2020-03-19	0.0007706242	Africa
Africa|hCoV-19/South Africa/KRISP-K001398/2020|EPI ISL 515881|B.1.1.206|South Africa|2020-07-18	Africa|hCoV-19/South Africa/R05204/2020|EPI ISL 450297|B.52|South Africa|2020-03-19	0.0006608285	Africa
Africa|hCoV-19/South Africa/KRISP-K001399/2020|EPI ISL 515882|B.1.1.206|South Africa|2020-07-18	Africa|hCoV-19/South Africa/R05204/2020|EPI ISL 450297|B.52|South Africa|2020-03-19	0.0005216162	Africa
Africa|hCoV-19/South Africa/KRISP-K001400/2020|EPI ISL 515883|B.1.106|South Africa|2020-07-17	Africa|hCoV-19/South Africa/R05204/2020|EPI ISL 450297|B.52|South Africa|2020-03-19	0.0004519951	Africa
Africa|hCoV-19/South Africa/KRISP-K001402/2020|EPI ISL 515885|B.1.1.206|South Africa|2020-07-18	Africa|hCoV-19/South Africa/R05204/2020|EPI ISL 450297|B.52|South Africa|2020-03-19	0.0005912307	Africa
Africa|hCoV-19/South Africa/KRISP-K001403/2020|EPI ISL 515886|B.1.1.206|South Africa|2020-07-18	Africa|hCoV-19/South Africa/R05204/2020|EPI ISL 450297|B.52|South Africa|2020-03-19	0.0005564273	Africa
Africa|hCoV-19/South Africa/KRISP-K001405/2020|EPI ISL 515888|B.1.1.206|South Africa|2020-07-18	Africa|hCoV-19/South Africa/R05204/2020|EPI ISL 450297|B.52|South Africa|2020-03-19	0.0005564022	Africa
Africa|hCoV-19/South Africa/KRISP-K001407/2020|EPI ISL 515890|C.9|South Africa|2020-07-18	Africa|hCoV-19/South Africa/R05204/2020|EPI ISL 450297|B.52|South Africa|2020-03-19	0.0008026608	Africa
Africa|hCoV-19/South Africa/KRISP-K001408/2020|EPI ISL 515891|B.1.1.206|South Africa|2020-07-18	Africa|hCoV-19/South Africa/R05204/2020|EPI ISL 450297|B.52|South Africa|2020-03-19	0.0005216163	Africa
Africa|hCoV-19/South Africa/KRISP-K001409/2020|EPI ISL 515892|B.1.1.273|South Africa|2020-07-17	Africa|hCoV-19/South Africa/R05204/2020|EPI ISL 450297|B.52|South Africa|2020-03-19	0.0006956261	Africa
Africa|hCoV-19/South Africa/KRISP-K001410/2020|EPI ISL 515893|C.1|South Africa|2020-07-17	Africa|hCoV-19/South Africa/R05204/2020|EPI ISL 450297|B.52|South Africa|2020-03-19	0.0007304376	Africa
Africa|hCoV-19/South Africa/KRISP-K002162/2020|EPI ISL 515568|H.1|South Africa|2020-07-08	Africa|hCoV-19/South Africa/R05204/2020|EPI ISL 450297|B.52|South Africa|2020-03-19	0.0005216396	Africa
Africa|hCoV-19/South Africa/KRISP-K002163/2020|EPI ISL 515569|B.1.1.206|South Africa|2020-07-22	Africa|hCoV-19/South Africa/R05204/2020|EPI ISL 450297|B.52|South Africa|2020-03-19	0.0005564137	Africa
Africa|hCoV-19/South Africa/KRISP-K002165/2020|EPI ISL 515571|B.1.1.206|South Africa|2020-07-22	Africa|hCoV-19/South Africa/R05204/2020|EPI ISL 450297|B.52|South Africa|2020-03-19	0.0005923906	Africa
Africa|hCoV-19/South Africa/KRISP-K002168/2020|EPI ISL 515572|B.1.1|South Africa|2020-07-01	Africa|hCoV-19/South Africa/R05204/2020|EPI ISL 450297|B.52|South Africa|2020-03-19	0.0005060676	Africa
Africa|hCoV-19/South Africa/KRISP-K002171/2020|EPI ISL 515573|H.1|South Africa|2020-07-08	Africa|hCoV-19/South Africa/R05204/2020|EPI ISL 450297|B.52|South Africa|2020-03-19	0.0005216395	Africa
Africa|hCoV-19/South Africa/KRISP-K002172/2020|EPI ISL 515574|B.1|South Africa|2020-07-08	Africa|hCoV-19/South Africa/R05204/2020|EPI ISL 450297|B.52|South Africa|2020-03-19	0.0005566924	Africa
Africa|hCoV-19/South Africa/KRISP-K002173/2020|EPI ISL 515575|B.1.1.206|South Africa|2020-07-08	Africa|hCoV-19/South Africa/R05204/2020|EPI ISL 450297|B.52|South Africa|2020-03-19	0.0006608420	Africa
Africa|hCoV-19/South Africa/KRISP-K002174/2020|EPI ISL 515576|B.1.1.206|South Africa|2020-07-09	Africa|hCoV-19/South Africa/R05204/2020|EPI ISL 450297|B.52|South Africa|2020-03-19	0.0005224935	Africa
Africa|hCoV-19/South Africa/KRISP-K002175/2020|EPI ISL 515577|B.1.1.57|South Africa|2020-07-09	Africa|hCoV-19/South Africa/R05204/2020|EPI ISL 450297|B.52|South Africa|2020-03-19	0.0004902507	Africa
Africa|hCoV-19/South Africa/KRISP-K002176/2020|EPI ISL 515578|B.1.1.206|South Africa|2020-06-29	Africa|hCoV-19/South Africa/R05204/2020|EPI ISL 450297|B.52|South Africa|2020-03-19	0.0004635600	Africa
Africa|hCoV-19/South Africa/KRISP-K002177/2020|EPI ISL 515579|B.1.1.57|South Africa|2020-07-09	Africa|hCoV-19/South Africa/R05204/2020|EPI ISL 450297|B.52|South Africa|2020-03-19	0.0004905081	Africa
Africa|hCoV-19/South Africa/KRISP-K002179/2020|EPI ISL 515580|B.1.1.273|South Africa|2020-07-08	Africa|hCoV-19/South Africa/R05204/2020|EPI ISL 450297|B.52|South Africa|2020-03-19	0.0005564275	Africa
Africa|hCoV-19/South Africa/KRISP-K002182/2020|EPI ISL 515581|B.1.1|South Africa|2020-07-08	Africa|hCoV-19/South Africa/R05204/2020|EPI ISL 450297|B.52|South Africa|2020-03-19	0.0005990903	Africa
Africa|hCoV-19/South Africa/KRISP-K002183/2020|EPI ISL 515582|B.1.1.206|South Africa|2020-07-09	Africa|hCoV-19/South Africa/R05204/2020|EPI ISL 450297|B.52|South Africa|2020-03-19	0.0006608421	Africa
Africa|hCoV-19/South Africa/KRISP-K002185/2020|EPI ISL 515584|B.1.1.84|South Africa|2020-06-30	Africa|hCoV-19/South Africa/R05204/2020|EPI ISL 450297|B.52|South Africa|2020-03-19	0.0004868316	Africa
Africa|hCoV-19/South Africa/KRISP-K002186/2020|EPI ISL 515585|B.1.1.84|South Africa|2020-06-30	Africa|hCoV-19/South Africa/R05204/2020|EPI ISL 450297|B.52|South Africa|2020-03-19	0.0005911752	Africa
Africa|hCoV-19/South Africa/KRISP-K002187/2020|EPI ISL 515586|B.1.1.273|South Africa|2020-07-08	Africa|hCoV-19/South Africa/R05204/2020|EPI ISL 450297|B.52|South Africa|2020-03-19	0.0005911897	Africa
Africa|hCoV-19/South Africa/KRISP-K002188/2020|EPI ISL 515587|B.1.5|South Africa|2020-07-08	Africa|hCoV-19/South Africa/R05204/2020|EPI ISL 450297|B.52|South Africa|2020-03-19	0.0003158136	Africa
Africa|hCoV-19/South Africa/KRISP-K002189/2020|EPI ISL 515588|B.1.5|South Africa|2020-07-08	Africa|hCoV-19/South Africa/R05204/2020|EPI ISL 450297|B.52|South Africa|2020-03-19	0.0003483898	Africa
Africa|hCoV-19/South Africa/KRISP-K002190/2020|EPI ISL 515589|B.1.1.62|South Africa|2020-07-14	Africa|hCoV-19/South Africa/R05204/2020|EPI ISL 450297|B.52|South Africa|2020-03-19	0.0005216504	Africa
Africa|hCoV-19/South Africa/KRISP-K002191/2020|EPI ISL 515590|B.1.5|South Africa|2020-07-06	Africa|hCoV-19/South Africa/R05204/2020|EPI ISL 450297|B.52|South Africa|2020-03-19	0.0003499048	Africa
Africa|hCoV-19/South Africa/KRISP-K002194/2020|EPI ISL 515592|B.1.1.40|South Africa|2020-07-16	Africa|hCoV-19/South Africa/R05204/2020|EPI ISL 450297|B.52|South Africa|2020-03-19	0.0006607529	Africa
Africa|hCoV-19/South Africa/KRISP-K002195/2020|EPI ISL 515593|C.1|South Africa|2020-07-10	Africa|hCoV-19/South Africa/R05204/2020|EPI ISL 450297|B.52|South Africa|2020-03-19	0.0006957300	Africa
Africa|hCoV-19/South Africa/KRISP-K002196/2020|EPI ISL 515594|B.1.1.273|South Africa|2020-07-05	Africa|hCoV-19/South Africa/R05204/2020|EPI ISL 450297|B.52|South Africa|2020-03-19	0.0005911897	Africa
Africa|hCoV-19/South Africa/KRISP-K002197/2020|EPI ISL 515595|B.1.1.206|South Africa|2020-07-13	Africa|hCoV-19/South Africa/R05204/2020|EPI ISL 450297|B.52|South Africa|2020-03-19	0.0005762071	Africa
Africa|hCoV-19/South Africa/KRISP-K002198/2020|EPI ISL 515596|B.1.5|South Africa|2020-07-17	Africa|hCoV-19/South Africa/R05204/2020|EPI ISL 450297|B.52|South Africa|2020-03-19	0.0004869277	Africa
Africa|hCoV-19/South Africa/KRISP-K002199/2020|EPI ISL 515597|B.1.140|South Africa|2020-07-14	Africa|hCoV-19/South Africa/R05204/2020|EPI ISL 450297|B.52|South Africa|2020-03-19	0.0004520375	Africa
Africa|hCoV-19/South Africa/KRISP-K002200/2020|EPI ISL 515598|B.1.144|South Africa|2020-07-01	Africa|hCoV-19/South Africa/R05204/2020|EPI ISL 450297|B.52|South Africa|2020-03-19	0.0003257090	Africa
Africa|hCoV-19/South Africa/KRISP-K002201/2020|EPI ISL 515599|B.1.106|South Africa|2020-07-01	Africa|hCoV-19/South Africa/R05204/2020|EPI ISL 450297|B.52|South Africa|2020-03-19	0.0004894959	Africa
Africa|hCoV-19/South Africa/KRISP-K002202/2020|EPI ISL 515600|B.1.140|South Africa|2020-07-16	Africa|hCoV-19/South Africa/R05204/2020|EPI ISL 450297|B.52|South Africa|2020-03-19	0.0004520374	Africa
Africa|hCoV-19/South Africa/KRISP-K002203/2020|EPI ISL 515601|B.1.140|South Africa|2020-07-09	Africa|hCoV-19/South Africa/R05204/2020|EPI ISL 450297|B.52|South Africa|2020-03-19	0.0005216162	Africa
Africa|hCoV-19/South Africa/KRISP-K002204/2020|EPI ISL 515602|B.1.1.273|South Africa|2020-07-18	Africa|hCoV-19/South Africa/R05204/2020|EPI ISL 450297|B.52|South Africa|2020-03-19	0.0005911897	Africa
Africa|hCoV-19/South Africa/KRISP-K002205/2020|EPI ISL 515603|B.1.106|South Africa|2020-07-16	Africa|hCoV-19/South Africa/R05204/2020|EPI ISL 450297|B.52|South Africa|2020-03-19	0.0005564255	Africa
Africa|hCoV-19/South Africa/KRISP-K002206/2020|EPI ISL 515604|B.1.1.273|South Africa|2020-07-17	Africa|hCoV-19/South Africa/R05204/2020|EPI ISL 450297|B.52|South Africa|2020-03-19	0.0006259941	Africa
Africa|hCoV-19/South Africa/KRISP-K002209/2020|EPI ISL 515606|B.1.140|South Africa|2020-07-24	Africa|hCoV-19/South Africa/R05204/2020|EPI ISL 450297|B.52|South Africa|2020-03-19	0.0007305009	Africa
Africa|hCoV-19/South Africa/KRISP-K002210/2020|EPI ISL 515607|B.1.1.117|South Africa|2020-07-24	Africa|hCoV-19/South Africa/R05204/2020|EPI ISL 450297|B.52|South Africa|2020-03-19	0.0005916132	Africa
Africa|hCoV-19/South Africa/KRISP-K002211/2020|EPI ISL 515608|B.1.140|South Africa|2020-07-08	Africa|hCoV-19/South Africa/R05204/2020|EPI ISL 450297|B.52|South Africa|2020-03-19	0.0005244113	Africa
Africa|hCoV-19/South Africa/KRISP-K002213/2020|EPI ISL 515610|C.1|South Africa|2020-07-30	Africa|hCoV-19/South Africa/R05204/2020|EPI ISL 450297|B.52|South Africa|2020-03-19	0.0006610126	Africa
Africa|hCoV-19/South Africa/KRISP-K002214/2020|EPI ISL 515611|B.1.1.117|South Africa|2020-07-30	Africa|hCoV-19/South Africa/R05204/2020|EPI ISL 450297|B.52|South Africa|2020-03-19	0.0004896681	Africa
Africa|hCoV-19/South Africa/KRISP-K002215/2020|EPI ISL 515612|B.1.1.206|South Africa|2020-07-30	Africa|hCoV-19/South Africa/R05204/2020|EPI ISL 450297|B.52|South Africa|2020-03-19	0.0005912290	Africa
Africa|hCoV-19/South Africa/KRISP-K002216/2020|EPI ISL 515613|B.1.1.206|South Africa|2020-07-18	Africa|hCoV-19/South Africa/R05204/2020|EPI ISL 450297|B.52|South Africa|2020-03-19	0.0005918070	Africa
Africa|hCoV-19/South Africa/KRISP-K002217/2020|EPI ISL 515614|B.1.144|South Africa|2020-07-18	Africa|hCoV-19/South Africa/R05204/2020|EPI ISL 450297|B.52|South Africa|2020-03-19	0.0003189919	Africa
Africa|hCoV-19/South Africa/KRISP-K002218/2020|EPI ISL 515615|B.1.1.206|South Africa|2020-07-17	Africa|hCoV-19/South Africa/R05204/2020|EPI ISL 450297|B.52|South Africa|2020-03-19	0.0006978243	Africa
Africa|hCoV-19/South Africa/KRISP-K002219/2020|EPI ISL 515616|H.1|South Africa|2020-07-21	Africa|hCoV-19/South Africa/R05204/2020|EPI ISL 450297|B.52|South Africa|2020-03-19	0.0005564274	Africa
Africa|hCoV-19/South Africa/KRISP-K002220/2020|EPI ISL 515617|B.1.144|South Africa|2020-07-13	Africa|hCoV-19/South Africa/R05204/2020|EPI ISL 450297|B.52|South Africa|2020-03-19	0.0003553711	Africa
Africa|hCoV-19/South Africa/KRISP-K002221/2020|EPI ISL 515618|B.1.1.206|South Africa|2020-07-20	Africa|hCoV-19/South Africa/R05204/2020|EPI ISL 450297|B.52|South Africa|2020-03-19	0.0005396337	Africa
Africa|hCoV-19/South Africa/KRISP-K002222/2020|EPI ISL 515619|B.1.106|South Africa|2020-07-21	Africa|hCoV-19/South Africa/R05204/2020|EPI ISL 450297|B.52|South Africa|2020-03-19	0.0003476672	Africa
Africa|hCoV-19/South Africa/KRISP-K002223/2020|EPI ISL 515620|C.1|South Africa|2020-07-21	Africa|hCoV-19/South Africa/R05204/2020|EPI ISL 450297|B.52|South Africa|2020-03-19	0.0006671451	Africa
Africa|hCoV-19/South Africa/KRISP-K002225/2020|EPI ISL 515621|B.1.1.206|South Africa|2020-07-21	Africa|hCoV-19/South Africa/R05204/2020|EPI ISL 450297|B.52|South Africa|2020-03-19	0.0006100523	Africa
Africa|hCoV-19/South Africa/KRISP-K002226/2020|EPI ISL 515622|B.1.1.254|South Africa|2020-07-21	Africa|hCoV-19/South Africa/R05204/2020|EPI ISL 450297|B.52|South Africa|2020-03-19	0.0005216265	Africa
Africa|hCoV-19/South Africa/KRISP-K002227/2020|EPI ISL 515623|B.1.237|South Africa|2020-07-21	Africa|hCoV-19/South Africa/R05204/2020|EPI ISL 450297|B.52|South Africa|2020-03-19	0.0004868079	Africa
Africa|hCoV-19/South Africa/KRISP-K002228/2020|EPI ISL 515624|B.1.5|South Africa|2020-07-20	Africa|hCoV-19/South Africa/R05204/2020|EPI ISL 450297|B.52|South Africa|2020-03-19	0.0003948164	Africa
Africa|hCoV-19/South Africa/KRISP-K002229/2020|EPI ISL 515625|B.1.1.206|South Africa|2020-07-21	Africa|hCoV-19/South Africa/R05204/2020|EPI ISL 450297|B.52|South Africa|2020-03-19	0.0006647508	Africa
Africa|hCoV-19/South Africa/KRISP-K002230/2020|EPI ISL 515626|C.1|South Africa|2020-07-21	Africa|hCoV-19/South Africa/R05204/2020|EPI ISL 450297|B.52|South Africa|2020-03-19	0.0007059262	Africa
Africa|hCoV-19/South Africa/KRISP-K002231/2020|EPI ISL 515627|B.1.1|South Africa|2020-07-18	Africa|hCoV-19/South Africa/R05204/2020|EPI ISL 450297|B.52|South Africa|2020-03-19	0.0004868417	Africa
Africa|hCoV-19/South Africa/KRISP-K002234/2020|EPI ISL 515628|C.1|South Africa|2020-07-21	Africa|hCoV-19/South Africa/R05204/2020|EPI ISL 450297|B.52|South Africa|2020-03-19	0.0006607986	Africa
Africa|hCoV-19/South Africa/KRISP-K002237/2020|EPI ISL 515629|C.1|South Africa|2020-07-20	Africa|hCoV-19/South Africa/R05204/2020|EPI ISL 450297|B.52|South Africa|2020-03-19	0.0006684621	Africa
Africa|hCoV-19/South Africa/KRISP-K002238/2020|EPI ISL 515630|B.1.1|South Africa|2020-07-20	Africa|hCoV-19/South Africa/R05204/2020|EPI ISL 450297|B.52|South Africa|2020-03-19	0.0004293101	Africa
Africa|hCoV-19/South Africa/KRISP-K002239/2020|EPI ISL 515631|B.1.1.206|South Africa|2020-07-20	Africa|hCoV-19/South Africa/R05204/2020|EPI ISL 450297|B.52|South Africa|2020-03-19	0.0005912044	Africa
Africa|hCoV-19/South Africa/KRISP-K002242/2020|EPI ISL 515633|B.1.5|South Africa|2020-07-21	Africa|hCoV-19/South Africa/R05204/2020|EPI ISL 450297|B.52|South Africa|2020-03-19	0.0005226810	Africa
Africa|hCoV-19/South Africa/KRISP-K002243/2020|EPI ISL 515634|B.1.1.34|South Africa|2020-07-21	Africa|hCoV-19/South Africa/R05204/2020|EPI ISL 450297|B.52|South Africa|2020-03-19	0.0006607826	Africa
Africa|hCoV-19/South Africa/KRISP-K002244/2020|EPI ISL 515635|B.1.106|South Africa|2020-07-20	Africa|hCoV-19/South Africa/R05204/2020|EPI ISL 450297|B.52|South Africa|2020-03-19	0.0004531766	Africa
Africa|hCoV-19/South Africa/KRISP-K002249/2020|EPI ISL 515636|B.1.1|South Africa|2020-07-21	Africa|hCoV-19/South Africa/R05204/2020|EPI ISL 450297|B.52|South Africa|2020-03-19	0.0005966660	Africa
Africa|hCoV-19/South Africa/KRISP-K002251/2020|EPI ISL 515638|B.1.1|South Africa|2020-07-21	Africa|hCoV-19/South Africa/R05204/2020|EPI ISL 450297|B.52|South Africa|2020-03-19	0.0004174697	Africa
Africa|hCoV-19/South Africa/KRISP-K002253/2020|EPI ISL 515639|B.1.1.117|South Africa|2020-07-21	Africa|hCoV-19/South Africa/R05204/2020|EPI ISL 450297|B.52|South Africa|2020-03-19	0.0005564136	Africa
Africa|hCoV-19/South Africa/KRISP-K002255/2020|EPI ISL 515640|B.1.1|South Africa|2020-07-21	Africa|hCoV-19/South Africa/R05204/2020|EPI ISL 450297|B.52|South Africa|2020-03-19	0.0005225243	Africa
Africa|hCoV-19/South Africa/KRISP-K002256/2020|EPI ISL 515641|B.1.1.56|South Africa|2020-07-21	Africa|hCoV-19/South Africa/R05204/2020|EPI ISL 450297|B.52|South Africa|2020-03-19	0.0006608420	Africa
Africa|hCoV-19/South Africa/KRISP-K002257/2020|EPI ISL 515642|B.1.1.206|South Africa|2020-07-19	Africa|hCoV-19/South Africa/R05204/2020|EPI ISL 450297|B.52|South Africa|2020-03-19	0.0006260197	Africa
Africa|hCoV-19/South Africa/KRISP-K002258/2020|EPI ISL 515643|B.1.1.206|South Africa|2020-07-18	Africa|hCoV-19/South Africa/R05204/2020|EPI ISL 450297|B.52|South Africa|2020-03-19	0.0004868197	Africa
Africa|hCoV-19/South Africa/KRISP-K002259/2020|EPI ISL 515644|C.1|South Africa|2020-07-18	Africa|hCoV-19/South Africa/R05204/2020|EPI ISL 450297|B.52|South Africa|2020-03-19	0.0006607986	Africa
Africa|hCoV-19/South Africa/KRISP-K002260/2020|EPI ISL 515645|B.1.5|South Africa|2020-07-16	Africa|hCoV-19/South Africa/R05204/2020|EPI ISL 450297|B.52|South Africa|2020-03-19	0.0004868316	Africa
Africa|hCoV-19/South Africa/KRISP-K002263/2020|EPI ISL 515646|B.1.1.206|South Africa|2020-07-19	Africa|hCoV-19/South Africa/R05204/2020|EPI ISL 450297|B.52|South Africa|2020-03-19	0.0006271757	Africa
Africa|hCoV-19/South Africa/KRISP-K002264/2020|EPI ISL 515647|B.1.1.206|South Africa|2020-07-19	Africa|hCoV-19/South Africa/R05204/2020|EPI ISL 450297|B.52|South Africa|2020-03-19	0.0005564138	Africa
Africa|hCoV-19/South Africa/KRISP-K002265/2020|EPI ISL 515648|B.1.1.62|South Africa|2020-07-20	Africa|hCoV-19/South Africa/R05204/2020|EPI ISL 450297|B.52|South Africa|2020-03-19	0.0005646599	Africa
Africa|hCoV-19/South Africa/KRISP-K002266/2020|EPI ISL 515649|H.1|South Africa|2020-07-20	Africa|hCoV-19/South Africa/R05204/2020|EPI ISL 450297|B.52|South Africa|2020-03-19	0.0005917378	Africa
Africa|hCoV-19/South Africa/KRISP-K002268/2020|EPI ISL 515650|C.1|South Africa|2020-07-20	Africa|hCoV-19/South Africa/R05204/2020|EPI ISL 450297|B.52|South Africa|2020-03-19	0.0006607989	Africa
Africa|hCoV-19/South Africa/KRISP-K002269/2020|EPI ISL 515651|B.1.1.1|South Africa|2020-07-21	Africa|hCoV-19/South Africa/R05204/2020|EPI ISL 450297|B.52|South Africa|2020-03-19	0.0005912162	Africa
Africa|hCoV-19/South Africa/KRISP-K002270/2020|EPI ISL 515652|B.1.1.206|South Africa|2020-07-20	Africa|hCoV-19/South Africa/R05204/2020|EPI ISL 450297|B.52|South Africa|2020-03-19	0.0005578822	Africa
Africa|hCoV-19/South Africa/KRISP-K002271/2020|EPI ISL 515653|B.1.1.206|South Africa|2020-07-19	Africa|hCoV-19/South Africa/R05204/2020|EPI ISL 450297|B.52|South Africa|2020-03-19	0.0004868198	Africa
Africa|hCoV-19/South Africa/KRISP-K002273/2020|EPI ISL 515654|C.1|South Africa|2020-07-21	Africa|hCoV-19/South Africa/R05204/2020|EPI ISL 450297|B.52|South Africa|2020-03-19	0.0007303868	Africa
Africa|hCoV-19/South Africa/KRISP-K002274/2020|EPI ISL 515655|B.1.1.206|South Africa|2020-07-21	Africa|hCoV-19/South Africa/R05204/2020|EPI ISL 450297|B.52|South Africa|2020-03-19	0.0005911896	Africa
Africa|hCoV-19/South Africa/KRISP-K002278/2020|EPI ISL 515658|B.1.1.206|South Africa|2020-07-21	Africa|hCoV-19/South Africa/R05204/2020|EPI ISL 450297|B.52|South Africa|2020-03-19	0.0006608285	Africa
Africa|hCoV-19/South Africa/KRISP-K002279/2020|EPI ISL 515659|B.1.1.206|South Africa|2020-07-21	Africa|hCoV-19/South Africa/R05204/2020|EPI ISL 450297|B.52|South Africa|2020-03-19	0.0006608285	Africa
Africa|hCoV-19/South Africa/KRISP-K002280/2020|EPI ISL 515660|C.1|South Africa|2020-07-21	Africa|hCoV-19/South Africa/R05204/2020|EPI ISL 450297|B.52|South Africa|2020-03-19	0.0006956404	Africa
Africa|hCoV-19/South Africa/KRISP-K002281/2020|EPI ISL 515661|B.1.1.1|South Africa|2020-07-21	Africa|hCoV-19/South Africa/R05204/2020|EPI ISL 450297|B.52|South Africa|2020-03-19	0.0005216161	Africa
Africa|hCoV-19/South Africa/KRISP-K002282/2020|EPI ISL 515662|C.2|South Africa|2020-07-21	Africa|hCoV-19/South Africa/R05204/2020|EPI ISL 450297|B.52|South Africa|2020-03-19	0.0007651833	Africa
Africa|hCoV-19/South Africa/KRISP-K002283/2020|EPI ISL 515663|B.1.1.206|South Africa|2020-07-12	Africa|hCoV-19/South Africa/R05204/2020|EPI ISL 450297|B.52|South Africa|2020-03-19	0.0004924989	Africa
Africa|hCoV-19/South Africa/KRISP-K002284/2020|EPI ISL 515664|B.1.1.206|South Africa|2020-07-21	Africa|hCoV-19/South Africa/R05204/2020|EPI ISL 450297|B.52|South Africa|2020-03-19	0.0007225615	Africa
Africa|hCoV-19/South Africa/KRISP-K002287/2020|EPI ISL 515665|B.1.1.206|South Africa|2020-07-19	Africa|hCoV-19/South Africa/R05204/2020|EPI ISL 450297|B.52|South Africa|2020-03-19	0.0005912158	Africa
Africa|hCoV-19/South Africa/KRISP-K002288/2020|EPI ISL 515666|B.1.1.206|South Africa|2020-07-21	Africa|hCoV-19/South Africa/R05204/2020|EPI ISL 450297|B.52|South Africa|2020-03-19	0.0006259632	Africa
Africa|hCoV-19/South Africa/KRISP-K002289/2020|EPI ISL 515667|B.1.1.34|South Africa|2020-07-20	Africa|hCoV-19/South Africa/R05204/2020|EPI ISL 450297|B.52|South Africa|2020-03-19	0.0005612989	Africa
Africa|hCoV-19/South Africa/KRISP-K002290/2020|EPI ISL 515668|B.1.1.206|South Africa|2020-07-23	Africa|hCoV-19/South Africa/R05204/2020|EPI ISL 450297|B.52|South Africa|2020-03-19	0.0005564141	Africa
Africa|hCoV-19/South Africa/KRISP-K002291/2020|EPI ISL 515669|C.1|South Africa|2020-07-22	Africa|hCoV-19/South Africa/R05204/2020|EPI ISL 450297|B.52|South Africa|2020-03-19	0.0008702733	Africa
Africa|hCoV-19/South Africa/KRISP-K002292/2020|EPI ISL 515670|B.1.1.206|South Africa|2020-07-22	Africa|hCoV-19/South Africa/R05204/2020|EPI ISL 450297|B.52|South Africa|2020-03-19	0.0005296258	Africa
Africa|hCoV-19/South Africa/KRISP-K002293/2020|EPI ISL 515671|C.1|South Africa|2020-07-23	Africa|hCoV-19/South Africa/R05204/2020|EPI ISL 450297|B.52|South Africa|2020-03-19	0.0007651824	Africa
Africa|hCoV-19/South Africa/KRISP-K002295/2020|EPI ISL 515672|B.1.1.206|South Africa|2020-07-23	Africa|hCoV-19/South Africa/R05204/2020|EPI ISL 450297|B.52|South Africa|2020-03-19	0.0005564022	Africa
Africa|hCoV-19/South Africa/KRISP-K002296/2020|EPI ISL 515673|B.1.1.206|South Africa|2020-07-21	Africa|hCoV-19/South Africa/R05204/2020|EPI ISL 450297|B.52|South Africa|2020-03-19	0.0004732964	Africa
Africa|hCoV-19/South Africa/KRISP-K002297/2020|EPI ISL 515674|C.6|South Africa|2020-07-20	Africa|hCoV-19/South Africa/R05204/2020|EPI ISL 450297|B.52|South Africa|2020-03-19	0.0008004571	Africa
Africa|hCoV-19/South Africa/KRISP-K002298/2020|EPI ISL 515675|B.1.1.206|South Africa|2020-07-23	Africa|hCoV-19/South Africa/R05204/2020|EPI ISL 450297|B.52|South Africa|2020-03-19	0.0004874976	Africa
Africa|hCoV-19/South Africa/KRISP-K002299/2020|EPI ISL 515676|H.1|South Africa|2020-07-22	Africa|hCoV-19/South Africa/R05204/2020|EPI ISL 450297|B.52|South Africa|2020-03-19	0.0005564521	Africa
Africa|hCoV-19/South Africa/KRISP-K002300/2020|EPI ISL 515677|C.1|South Africa|2020-07-21	Africa|hCoV-19/South Africa/R05204/2020|EPI ISL 450297|B.52|South Africa|2020-03-19	0.0008777484	Africa
Africa|hCoV-19/South Africa/KRISP-K002301/2020|EPI ISL 515678|B.1.1.206|South Africa|2020-07-22	Africa|hCoV-19/South Africa/R05204/2020|EPI ISL 450297|B.52|South Africa|2020-03-19	0.0005911894	Africa
Africa|hCoV-19/South Africa/KRISP-K002303/2020|EPI ISL 515680|C.1|South Africa|2020-07-23	Africa|hCoV-19/South Africa/R05204/2020|EPI ISL 450297|B.52|South Africa|2020-03-19	0.0007652361	Africa
Africa|hCoV-19/South Africa/KRISP-K002304/2020|EPI ISL 515681|C.1|South Africa|2020-07-23	Africa|hCoV-19/South Africa/R05204/2020|EPI ISL 450297|B.52|South Africa|2020-03-19	0.0007651828	Africa
Africa|hCoV-19/South Africa/KRISP-K002306/2020|EPI ISL 515682|B.1.1.206|South Africa|2020-07-21	Africa|hCoV-19/South Africa/R05204/2020|EPI ISL 450297|B.52|South Africa|2020-03-19	0.0007304047	Africa
Africa|hCoV-19/South Africa/KRISP-K002307/2020|EPI ISL 515683|B.1.1.206|South Africa|2020-07-23	Africa|hCoV-19/South Africa/R05204/2020|EPI ISL 450297|B.52|South Africa|2020-03-19	0.0006259786	Africa
Africa|hCoV-19/South Africa/KRISP-K002308/2020|EPI ISL 515684|B.1.1.206|South Africa|2020-07-22	Africa|hCoV-19/South Africa/R05204/2020|EPI ISL 450297|B.52|South Africa|2020-03-19	0.0005564273	Africa
Africa|hCoV-19/South Africa/KRISP-K002309/2020|EPI ISL 515685|B.1.1|South Africa|2020-07-23	Africa|hCoV-19/South Africa/R05204/2020|EPI ISL 450297|B.52|South Africa|2020-03-19	0.0005225536	Africa
Africa|hCoV-19/South Africa/KRISP-K002310/2020|EPI ISL 515686|B.1.1.206|South Africa|2020-07-23	Africa|hCoV-19/South Africa/R05204/2020|EPI ISL 450297|B.52|South Africa|2020-03-19	0.0006972895	Africa
Africa|hCoV-19/South Africa/KRISP-K002311/2020|EPI ISL 515687|C.9|South Africa|2020-07-22	Africa|hCoV-19/South Africa/R05204/2020|EPI ISL 450297|B.52|South Africa|2020-03-19	0.0007652519	Africa
Africa|hCoV-19/South Africa/KRISP-K002312/2020|EPI ISL 515688|B.1.1.206|South Africa|2020-07-22	Africa|hCoV-19/South Africa/R05204/2020|EPI ISL 450297|B.52|South Africa|2020-03-19	0.0005912041	Africa
Africa|hCoV-19/South Africa/KRISP-K002313/2020|EPI ISL 515689|B.1.140|South Africa|2020-07-22	Africa|hCoV-19/South Africa/R05204/2020|EPI ISL 450297|B.52|South Africa|2020-03-19	0.0006259914	Africa
Africa|hCoV-19/South Africa/KRISP-K002314/2020|EPI ISL 515690|B.1.5|South Africa|2020-07-22	Africa|hCoV-19/South Africa/R05204/2020|EPI ISL 450297|B.52|South Africa|2020-03-19	0.0004899317	Africa
Africa|hCoV-19/South Africa/KRISP-K002315/2020|EPI ISL 515691|B.1.5|South Africa|2020-07-22	Africa|hCoV-19/South Africa/R05204/2020|EPI ISL 450297|B.52|South Africa|2020-03-19	0.0005564273	Africa
Africa|hCoV-19/South Africa/KRISP-K002316/2020|EPI ISL 515692|B.1.1.206|South Africa|2020-07-22	Africa|hCoV-19/South Africa/R05204/2020|EPI ISL 450297|B.52|South Africa|2020-03-19	0.0005920869	Africa
Africa|hCoV-19/South Africa/KRISP-K002318/2020|EPI ISL 515694|B.1.1.206|South Africa|2020-07-22	Africa|hCoV-19/South Africa/R05204/2020|EPI ISL 450297|B.52|South Africa|2020-03-19	0.0006608121	Africa
Africa|hCoV-19/South Africa/KRISP-K002319/2020|EPI ISL 515695|H.1|South Africa|2020-07-22	Africa|hCoV-19/South Africa/R05204/2020|EPI ISL 450297|B.52|South Africa|2020-03-19	0.0005322243	Africa
Africa|hCoV-19/South Africa/KRISP-K002320/2020|EPI ISL 515696|B.1.5|South Africa|2020-07-22	Africa|hCoV-19/South Africa/R05204/2020|EPI ISL 450297|B.52|South Africa|2020-03-19	0.0004868314	Africa
Africa|hCoV-19/South Africa/KRISP-K002321/2020|EPI ISL 515697|B.1.1.273|South Africa|2020-07-22	Africa|hCoV-19/South Africa/R05204/2020|EPI ISL 450297|B.52|South Africa|2020-03-19	0.0006956091	Africa
Africa|hCoV-19/South Africa/KRISP-K002322/2020|EPI ISL 515698|B.1.5|South Africa|2020-07-22	Africa|hCoV-19/South Africa/R05204/2020|EPI ISL 450297|B.52|South Africa|2020-03-19	0.0003128936	Africa
Africa|hCoV-19/South Africa/KRISP-K002323/2020|EPI ISL 515699|B.1.1.206|South Africa|2020-07-23	Africa|hCoV-19/South Africa/R05204/2020|EPI ISL 450297|B.52|South Africa|2020-03-19	0.0005564158	Africa
Africa|hCoV-19/South Africa/KRISP-K002325/2020|EPI ISL 515701|B.1.1.206|South Africa|2020-07-22	Africa|hCoV-19/South Africa/R05204/2020|EPI ISL 450297|B.52|South Africa|2020-03-19	0.0007653559	Africa
Africa|hCoV-19/South Africa/KRISP-K002326/2020|EPI ISL 515702|B.1.1.206|South Africa|2020-07-22	Africa|hCoV-19/South Africa/R05204/2020|EPI ISL 450297|B.52|South Africa|2020-03-19	0.0008001780	Africa
Africa|hCoV-19/South Africa/KRISP-K002327/2020|EPI ISL 515703|B.1.1.206|South Africa|2020-07-14	Africa|hCoV-19/South Africa/R05204/2020|EPI ISL 450297|B.52|South Africa|2020-03-19	0.0005912163	Africa
Africa|hCoV-19/South Africa/KRISP-K002329/2020|EPI ISL 515705|B.1.1.10|South Africa|2020-07-22	Africa|hCoV-19/South Africa/R05204/2020|EPI ISL 450297|B.52|South Africa|2020-03-19	0.0004868417	Africa
Africa|hCoV-19/South Africa/KRISP-K002331/2020|EPI ISL 515706|H.1|South Africa|2020-07-22	Africa|hCoV-19/South Africa/R05204/2020|EPI ISL 450297|B.52|South Africa|2020-03-19	0.0005216396	Africa
Africa|hCoV-19/South Africa/KRISP-K002332/2020|EPI ISL 515707|B.1.1.206|South Africa|2020-07-23	Africa|hCoV-19/South Africa/R05204/2020|EPI ISL 450297|B.52|South Africa|2020-03-19	0.0005912019	Africa
Africa|hCoV-19/South Africa/KRISP-K002333/2020|EPI ISL 515708|B.1.1.206|South Africa|2020-07-22	Africa|hCoV-19/South Africa/R05204/2020|EPI ISL 450297|B.52|South Africa|2020-03-19	0.0007305339	Africa
Africa|hCoV-19/South Africa/KRISP-K002335/2020|EPI ISL 515709|B.1.1|South Africa|2020-07-23	Africa|hCoV-19/South Africa/R05204/2020|EPI ISL 450297|B.52|South Africa|2020-03-19	0.0004520579	Africa
Africa|hCoV-19/South Africa/KRISP-K002336/2020|EPI ISL 515710|C.1|South Africa|2020-07-23	Africa|hCoV-19/South Africa/R05204/2020|EPI ISL 450297|B.52|South Africa|2020-03-19	0.0007652363	Africa
Africa|hCoV-19/South Africa/KRISP-K002337/2020|EPI ISL 515711|B.1.1.99|South Africa|2020-07-22	Africa|hCoV-19/South Africa/R05204/2020|EPI ISL 450297|B.52|South Africa|2020-03-19	0.0004868316	Africa
Africa|hCoV-19/South Africa/KRISP-K002341/2020|EPI ISL 515714|B.1|South Africa|2020-07-22	Africa|hCoV-19/South Africa/R05204/2020|EPI ISL 450297|B.52|South Africa|2020-03-19	0.0003824414	Africa
Africa|hCoV-19/South Africa/KRISP-K002343/2020|EPI ISL 515716|B.1.1.206|South Africa|2020-07-23	Africa|hCoV-19/South Africa/R05204/2020|EPI ISL 450297|B.52|South Africa|2020-03-19	0.0006260069	Africa
Africa|hCoV-19/South Africa/KRISP-K002345/2020|EPI ISL 515717|B.1.1.206|South Africa|2020-07-21	Africa|hCoV-19/South Africa/R05204/2020|EPI ISL 450297|B.52|South Africa|2020-03-19	0.0008189700	Africa
Africa|hCoV-19/South Africa/KRISP-K002346/2020|EPI ISL 515718|B.1.1.273|South Africa|2020-07-23	Africa|hCoV-19/South Africa/R05204/2020|EPI ISL 450297|B.52|South Africa|2020-03-19	0.0006637174	Africa
Africa|hCoV-19/South Africa/KRISP-K002347/2020|EPI ISL 515719|B.1.1.206|South Africa|2020-07-23	Africa|hCoV-19/South Africa/R05204/2020|EPI ISL 450297|B.52|South Africa|2020-03-19	0.0006260222	Africa
Africa|hCoV-19/South Africa/KRISP-K002348/2020|EPI ISL 515720|B.1.1|South Africa|2020-07-22	Africa|hCoV-19/South Africa/R05204/2020|EPI ISL 450297|B.52|South Africa|2020-03-19	0.0006260068	Africa
Africa|hCoV-19/South Africa/KRISP-K002349/2020|EPI ISL 515721|B.1.1.206|South Africa|2020-07-10	Africa|hCoV-19/South Africa/R05204/2020|EPI ISL 450297|B.52|South Africa|2020-03-19	0.0006260504	Africa
Africa|hCoV-19/South Africa/KRISP-K002350/2020|EPI ISL 515722|B.1.1.34|South Africa|2020-07-21	Africa|hCoV-19/South Africa/R05204/2020|EPI ISL 450297|B.52|South Africa|2020-03-19	0.0006956550	Africa
Africa|hCoV-19/South Africa/KRISP-K002352/2020|EPI ISL 515724|C.9|South Africa|2020-07-21	Africa|hCoV-19/South Africa/R05204/2020|EPI ISL 450297|B.52|South Africa|2020-03-19	0.0007652362	Africa
Africa|hCoV-19/South Africa/KRISP-K002353/2020|EPI ISL 515725|C.1|South Africa|2020-07-22	Africa|hCoV-19/South Africa/R05204/2020|EPI ISL 450297|B.52|South Africa|2020-03-19	0.0007657344	Africa
Africa|hCoV-19/South Africa/KRISP-K002354/2020|EPI ISL 515726|B.1.1.206|South Africa|2020-07-21	Africa|hCoV-19/South Africa/R05204/2020|EPI ISL 450297|B.52|South Africa|2020-03-19	0.0005332785	Africa
Africa|hCoV-19/South Africa/KRISP-K002357/2020|EPI ISL 515728|B.1.1.273|South Africa|2020-07-21	Africa|hCoV-19/South Africa/R05204/2020|EPI ISL 450297|B.52|South Africa|2020-03-19	0.0006955779	Africa
Africa|hCoV-19/South Africa/KRISP-K002358/2020|EPI ISL 515729|B.1.1.206|South Africa|2020-07-21	Africa|hCoV-19/South Africa/R05204/2020|EPI ISL 450297|B.52|South Africa|2020-03-19	0.0006259633	Africa
Africa|hCoV-19/South Africa/KRISP-K002359/2020|EPI ISL 515730|B.1.1.206|South Africa|2020-07-22	Africa|hCoV-19/South Africa/R05204/2020|EPI ISL 450297|B.52|South Africa|2020-03-19	0.0006608285	Africa
Africa|hCoV-19/South Africa/KRISP-K002363/2020|EPI ISL 515731|B.1.1|South Africa|2020-07-21	Africa|hCoV-19/South Africa/R05204/2020|EPI ISL 450297|B.52|South Africa|2020-03-19	0.0004868197	Africa
Africa|hCoV-19/South Africa/KRISP-K002364/2020|EPI ISL 515732|B.1.1.206|South Africa|2020-07-14	Africa|hCoV-19/South Africa/R05204/2020|EPI ISL 450297|B.52|South Africa|2020-03-19	0.0006259786	Africa
Africa|hCoV-19/South Africa/KRISP-K002365/2020|EPI ISL 515733|B.1.1.273|South Africa|2020-07-22	Africa|hCoV-19/South Africa/R05204/2020|EPI ISL 450297|B.52|South Africa|2020-03-19	0.0006956091	Africa
Africa|hCoV-19/South Africa/KRISP-K002366/2020|EPI ISL 515734|B.1.1.206|South Africa|2020-07-21	Africa|hCoV-19/South Africa/R05204/2020|EPI ISL 450297|B.52|South Africa|2020-03-19	0.0005564137	Africa
Africa|hCoV-19/South Africa/KRISP-K002367/2020|EPI ISL 515735|C.1|South Africa|2020-07-22	Africa|hCoV-19/South Africa/R05204/2020|EPI ISL 450297|B.52|South Africa|2020-03-19	0.0007717387	Africa
Africa|hCoV-19/South Africa/KRISP-K002368/2020|EPI ISL 515736|B.1.1.206|South Africa|2020-07-22	Africa|hCoV-19/South Africa/R05204/2020|EPI ISL 450297|B.52|South Africa|2020-03-19	0.0005216159	Africa
Africa|hCoV-19/South Africa/KRISP-K002369/2020|EPI ISL 515737|C.1|South Africa|2020-07-22	Africa|hCoV-19/South Africa/R05204/2020|EPI ISL 450297|B.52|South Africa|2020-03-19	0.0006956548	Africa
Africa|hCoV-19/South Africa/KRISP-K002370/2020|EPI ISL 515738|B.1.1.62|South Africa|2020-07-22	Africa|hCoV-19/South Africa/R05204/2020|EPI ISL 450297|B.52|South Africa|2020-03-19	0.0006303686	Africa
Africa|hCoV-19/South Africa/KRISP-K002371/2020|EPI ISL 515739|C.1|South Africa|2020-07-22	Africa|hCoV-19/South Africa/R05204/2020|EPI ISL 450297|B.52|South Africa|2020-03-19	0.0007304377	Africa
Africa|hCoV-19/South Africa/KRISP-K002372/2020|EPI ISL 515740|H.1|South Africa|2020-07-20	Africa|hCoV-19/South Africa/R05204/2020|EPI ISL 450297|B.52|South Africa|2020-03-19	0.0005564408	Africa
Africa|hCoV-19/South Africa/KRISP-K002375/2020|EPI ISL 515741|B.1.1|South Africa|2020-07-21	Africa|hCoV-19/South Africa/R05204/2020|EPI ISL 450297|B.52|South Africa|2020-03-19	0.0004877183	Africa
Africa|hCoV-19/South Africa/KRISP-K002376/2020|EPI ISL 515742|B.1.1|South Africa|2020-07-22	Africa|hCoV-19/South Africa/R05204/2020|EPI ISL 450297|B.52|South Africa|2020-03-19	0.0004563479	Africa
Africa|hCoV-19/South Africa/KRISP-K002377/2020|EPI ISL 515743|B.1.1.206|South Africa|2020-07-22	Africa|hCoV-19/South Africa/R05204/2020|EPI ISL 450297|B.52|South Africa|2020-03-19	0.0007304351	Africa
Africa|hCoV-19/South Africa/KRISP-K002378/2020|EPI ISL 515744|B.1|South Africa|2020-07-20	Africa|hCoV-19/South Africa/R05204/2020|EPI ISL 450297|B.52|South Africa|2020-03-19	0.0005216270	Africa
Africa|hCoV-19/South Africa/KRISP-K002379/2020|EPI ISL 515745|C.1|South Africa|2020-07-22	Africa|hCoV-19/South Africa/R05204/2020|EPI ISL 450297|B.52|South Africa|2020-03-19	0.0006288493	Africa
Africa|hCoV-19/South Africa/KRISP-K002380/2020|EPI ISL 515746|B.1.1|South Africa|2020-07-22	Africa|hCoV-19/South Africa/R05204/2020|EPI ISL 450297|B.52|South Africa|2020-03-19	0.0004558569	Africa
Africa|hCoV-19/South Africa/KRISP-K002381/2020|EPI ISL 515747|B.1.1|South Africa|2020-07-17	Africa|hCoV-19/South Africa/R05204/2020|EPI ISL 450297|B.52|South Africa|2020-03-19	0.0005925410	Africa
Africa|hCoV-19/South Africa/KRISP-K002382/2020|EPI ISL 515748|B.1.1.206|South Africa|2020-07-22	Africa|hCoV-19/South Africa/R05204/2020|EPI ISL 450297|B.52|South Africa|2020-03-19	0.0006260067	Africa
Africa|hCoV-19/South Africa/KRISP-K002383/2020|EPI ISL 515749|B.1.1.206|South Africa|2020-07-20	Africa|hCoV-19/South Africa/R05204/2020|EPI ISL 450297|B.52|South Africa|2020-03-19	0.0005912163	Africa
Africa|hCoV-19/South Africa/KRISP-K002384/2020|EPI ISL 515750|B.1.1.273|South Africa|2020-07-22	Africa|hCoV-19/South Africa/R05204/2020|EPI ISL 450297|B.52|South Africa|2020-03-19	0.0005610702	Africa
Africa|hCoV-19/South Africa/KRISP-K002385/2020|EPI ISL 515751|B.1.1.206|South Africa|2020-07-22	Africa|hCoV-19/South Africa/R05204/2020|EPI ISL 450297|B.52|South Africa|2020-03-19	0.0005216034	Africa
Africa|hCoV-19/South Africa/KRISP-K002386/2020|EPI ISL 515752|B.1.1.206|South Africa|2020-07-21	Africa|hCoV-19/South Africa/R05204/2020|EPI ISL 450297|B.52|South Africa|2020-03-19	0.0006259633	Africa
Africa|hCoV-19/South Africa/KRISP-K002387/2020|EPI ISL 515753|B.1.1.64|South Africa|2020-07-22	Africa|hCoV-19/South Africa/R05204/2020|EPI ISL 450297|B.52|South Africa|2020-03-19	0.0005216035	Africa
Africa|hCoV-19/South Africa/KRISP-K002388/2020|EPI ISL 515754|B.1.1.206|South Africa|2020-07-22	Africa|hCoV-19/South Africa/R05204/2020|EPI ISL 450297|B.52|South Africa|2020-03-19	0.0006259915	Africa
Africa|hCoV-19/South Africa/KRISP-K002390/2020|EPI ISL 515755|B.1|South Africa|2020-07-25	Africa|hCoV-19/South Africa/R05204/2020|EPI ISL 450297|B.52|South Africa|2020-03-19	0.0003516763	Africa
Africa|hCoV-19/South Africa/KRISP-K002391/2020|EPI ISL 515756|B.1.1.57|South Africa|2020-07-21	Africa|hCoV-19/South Africa/R05204/2020|EPI ISL 450297|B.52|South Africa|2020-03-19	0.0005962694	Africa
Africa|hCoV-19/South Africa/KRISP-K002392/2020|EPI ISL 515757|B.1.1|South Africa|2020-07-27	Africa|hCoV-19/South Africa/R05204/2020|EPI ISL 450297|B.52|South Africa|2020-03-19	0.0005912167	Africa
Africa|hCoV-19/South Africa/KRISP-K002393/2020|EPI ISL 515758|B.1.1|South Africa|2020-07-28	Africa|hCoV-19/South Africa/R05204/2020|EPI ISL 450297|B.52|South Africa|2020-03-19	0.0004172566	Africa
Africa|hCoV-19/South Africa/KRISP-K002394/2020|EPI ISL 515759|C.1|South Africa|2020-07-28	Africa|hCoV-19/South Africa/R05204/2020|EPI ISL 450297|B.52|South Africa|2020-03-19	0.0008379328	Africa
Africa|hCoV-19/South Africa/KRISP-K002395/2020|EPI ISL 515760|B.1.1.273|South Africa|2020-07-28	Africa|hCoV-19/South Africa/R05204/2020|EPI ISL 450297|B.52|South Africa|2020-03-19	0.0008000006	Africa
Africa|hCoV-19/South Africa/KRISP-K002396/2020|EPI ISL 515761|H.1|South Africa|2020-07-30	Africa|hCoV-19/South Africa/R05204/2020|EPI ISL 450297|B.52|South Africa|2020-03-19	0.0005074021	Africa
Africa|hCoV-19/South Africa/KRISP-K002398/2020|EPI ISL 515762|B.1.1.117|South Africa|2020-07-27	Africa|hCoV-19/South Africa/R05204/2020|EPI ISL 450297|B.52|South Africa|2020-03-19	0.0005564149	Africa
Africa|hCoV-19/South Africa/KRISP-K002399/2020|EPI ISL 515763|B.1.1.62|South Africa|2020-07-30	Africa|hCoV-19/South Africa/R05204/2020|EPI ISL 450297|B.52|South Africa|2020-03-19	0.0005912428	Africa
Africa|hCoV-19/South Africa/KRISP-K002400/2020|EPI ISL 515764|B.1.1.206|South Africa|2020-07-30	Africa|hCoV-19/South Africa/R05204/2020|EPI ISL 450297|B.52|South Africa|2020-03-19	0.0006259633	Africa
Africa|hCoV-19/South Africa/KRISP-K002403/2020|EPI ISL 515767|B.1.1.117|South Africa|2020-07-24	Africa|hCoV-19/South Africa/R05204/2020|EPI ISL 450297|B.52|South Africa|2020-03-19	0.0005564137	Africa
Africa|hCoV-19/South Africa/KRISP-K002404/2020|EPI ISL 515768|C.1|South Africa|2020-07-27	Africa|hCoV-19/South Africa/R05204/2020|EPI ISL 450297|B.52|South Africa|2020-03-19	0.0008417225	Africa
Africa|hCoV-19/South Africa/KRISP-K002405/2020|EPI ISL 515769|B.1.1.273|South Africa|2020-07-27	Africa|hCoV-19/South Africa/R05204/2020|EPI ISL 450297|B.52|South Africa|2020-03-19	0.0005564271	Africa
Africa|hCoV-19/South Africa/KRISP-K002406/2020|EPI ISL 515770|B.1.1.57|South Africa|2020-07-29	Africa|hCoV-19/South Africa/R05204/2020|EPI ISL 450297|B.52|South Africa|2020-03-19	0.0005611888	Africa
Africa|hCoV-19/South Africa/KRISP-K002407/2020|EPI ISL 515771|B.1.1.273|South Africa|2020-07-30	Africa|hCoV-19/South Africa/R05204/2020|EPI ISL 450297|B.52|South Africa|2020-03-19	0.0006608589	Africa
Africa|hCoV-19/South Africa/KRISP-K002408/2020|EPI ISL 515772|B.1.5|South Africa|2020-07-28	Africa|hCoV-19/South Africa/R05204/2020|EPI ISL 450297|B.52|South Africa|2020-03-19	0.0003533623	Africa
Africa|hCoV-19/South Africa/KRISP-K002411/2020|EPI ISL 515773|C.9|South Africa|2020-07-29	Africa|hCoV-19/South Africa/R05204/2020|EPI ISL 450297|B.52|South Africa|2020-03-19	0.0007651828	Africa
Africa|hCoV-19/South Africa/KRISP-K002412/2020|EPI ISL 515774|B.1.1|South Africa|2020-07-28	Africa|hCoV-19/South Africa/R05204/2020|EPI ISL 450297|B.52|South Africa|2020-03-19	0.0005226521	Africa
Africa|hCoV-19/South Africa/KRISP-K002413/2020|EPI ISL 515775|B.1.1.206|South Africa|2020-07-24	Africa|hCoV-19/South Africa/R05204/2020|EPI ISL 450297|B.52|South Africa|2020-03-19	0.0007304354	Africa
Africa|hCoV-19/South Africa/KRISP-K002414/2020|EPI ISL 515776|B.1.1.206|South Africa|2020-07-24	Africa|hCoV-19/South Africa/R05204/2020|EPI ISL 450297|B.52|South Africa|2020-03-19	0.0005216035	Africa
Africa|hCoV-19/South Africa/KRISP-K002415/2020|EPI ISL 515777|B.1.1.206|South Africa|2020-07-29	Africa|hCoV-19/South Africa/R05204/2020|EPI ISL 450297|B.52|South Africa|2020-03-19	0.0006260068	Africa
Africa|hCoV-19/South Africa/KRISP-K002416/2020|EPI ISL 515778|B.1.1.206|South Africa|2020-07-30	Africa|hCoV-19/South Africa/R05204/2020|EPI ISL 450297|B.52|South Africa|2020-03-19	0.0006956235	Africa
Africa|hCoV-19/South Africa/KRISP-K002417/2020|EPI ISL 515779|B.1.1.206|South Africa|2020-07-30	Africa|hCoV-19/South Africa/R05204/2020|EPI ISL 450297|B.52|South Africa|2020-03-19	0.0005027373	Africa
Africa|hCoV-19/South Africa/KRISP-K002418/2020|EPI ISL 515780|B.1.1.206|South Africa|2020-07-30	Africa|hCoV-19/South Africa/R05204/2020|EPI ISL 450297|B.52|South Africa|2020-03-19	0.0005216036	Africa
Africa|hCoV-19/South Africa/KRISP-K002419/2020|EPI ISL 515781|B.1.1.206|South Africa|2020-07-30	Africa|hCoV-19/South Africa/R05204/2020|EPI ISL 450297|B.52|South Africa|2020-03-19	0.0005216035	Africa
Africa|hCoV-19/South Africa/KRISP-K002420/2020|EPI ISL 515782|B.1.1.206|South Africa|2020-07-30	Africa|hCoV-19/South Africa/R05204/2020|EPI ISL 450297|B.52|South Africa|2020-03-19	0.0005564137	Africa
Africa|hCoV-19/South Africa/KRISP-K002421/2020|EPI ISL 515783|B.1.1.206|South Africa|2020-07-30	Africa|hCoV-19/South Africa/R05204/2020|EPI ISL 450297|B.52|South Africa|2020-03-19	0.0004899197	Africa
Africa|hCoV-19/South Africa/KRISP-K002423/2020|EPI ISL 515784|B.1.1.117|South Africa|2020-07-30	Africa|hCoV-19/South Africa/R05204/2020|EPI ISL 450297|B.52|South Africa|2020-03-19	0.0005571499	Africa
Africa|hCoV-19/South Africa/KRISP-K002424/2020|EPI ISL 515785|B.1.1.57|South Africa|2020-07-30	Africa|hCoV-19/South Africa/R05204/2020|EPI ISL 450297|B.52|South Africa|2020-03-19	0.0005661186	Africa
Africa|hCoV-19/South Africa/KRISP-K002425/2020|EPI ISL 515786|B.1.1.57|South Africa|2020-07-29	Africa|hCoV-19/South Africa/R05204/2020|EPI ISL 450297|B.52|South Africa|2020-03-19	0.0007015948	Africa
Africa|hCoV-19/South Africa/KRISP-K002426/2020|EPI ISL 515787|C.1|South Africa|2020-07-29	Africa|hCoV-19/South Africa/R05204/2020|EPI ISL 450297|B.52|South Africa|2020-03-19	0.0007314807	Africa
Africa|hCoV-19/South Africa/KRISP-K002427/2020|EPI ISL 515788|B.1.1|South Africa|2020-07-30	Africa|hCoV-19/South Africa/R05204/2020|EPI ISL 450297|B.52|South Africa|2020-03-19	0.0006322943	Africa
Africa|hCoV-19/South Africa/KRISP-K002428/2020|EPI ISL 515789|B.1.1.273|South Africa|2020-07-30	Africa|hCoV-19/South Africa/R05204/2020|EPI ISL 450297|B.52|South Africa|2020-03-19	0.0006607848	Africa
Africa|hCoV-19/South Africa/KRISP-K002429/2020|EPI ISL 515790|B.1.1.206|South Africa|2020-07-30	Africa|hCoV-19/South Africa/R05204/2020|EPI ISL 450297|B.52|South Africa|2020-03-19	0.0006259938	Africa
Africa|hCoV-19/South Africa/KRISP-K002430/2020|EPI ISL 515791|B.1.1.206|South Africa|2020-07-30	Africa|hCoV-19/South Africa/R05204/2020|EPI ISL 450297|B.52|South Africa|2020-03-19	0.0006608149	Africa
Africa|hCoV-19/South Africa/KRISP-K002431/2020|EPI ISL 515792|C.1|South Africa|2020-07-29	Africa|hCoV-19/South Africa/R05204/2020|EPI ISL 450297|B.52|South Africa|2020-03-19	0.0008732333	Africa
Africa|hCoV-19/South Africa/KRISP-K002433/2020|EPI ISL 515793|B.1.1.206|South Africa|2020-07-30	Africa|hCoV-19/South Africa/R05204/2020|EPI ISL 450297|B.52|South Africa|2020-03-19	0.0004910530	Africa
Africa|hCoV-19/South Africa/KRISP-K002437/2020|EPI ISL 515794|B.1.1.62|South Africa|2020-07-30	Africa|hCoV-19/South Africa/R05204/2020|EPI ISL 450297|B.52|South Africa|2020-03-19	0.0005216626	Africa
Africa|hCoV-19/South Africa/KRISP-K002439/2020|EPI ISL 515795|B.1.1.206|South Africa|2020-07-30	Africa|hCoV-19/South Africa/R05204/2020|EPI ISL 450297|B.52|South Africa|2020-03-19	0.0005631889	Africa
Africa|hCoV-19/South Africa/KRISP-K002440/2020|EPI ISL 515796|B.1.1.40|South Africa|2020-07-29	Africa|hCoV-19/South Africa/R05204/2020|EPI ISL 450297|B.52|South Africa|2020-03-19	0.0005947588	Africa
Africa|hCoV-19/South Africa/KRISP-K002441/2020|EPI ISL 515797|C.1|South Africa|2020-07-30	Africa|hCoV-19/South Africa/R05204/2020|EPI ISL 450297|B.52|South Africa|2020-03-19	0.0006956543	Africa
Africa|hCoV-19/South Africa/KRISP-K002442/2020|EPI ISL 515798|B.1.1.99|South Africa|2020-07-30	Africa|hCoV-19/South Africa/R05204/2020|EPI ISL 450297|B.52|South Africa|2020-03-19	0.0005289349	Africa
Africa|hCoV-19/South Africa/KRISP-K002443/2020|EPI ISL 515799|C.1|South Africa|2020-07-29	Africa|hCoV-19/South Africa/R05204/2020|EPI ISL 450297|B.52|South Africa|2020-03-19	0.0007674556	Africa
Africa|hCoV-19/South Africa/KRISP-K002444/2020|EPI ISL 518034|B.1.1.57|South Africa|2020-07-07	Africa|hCoV-19/South Africa/R05204/2020|EPI ISL 450297|B.52|South Africa|2020-03-19	0.0005216269	Africa
Africa|hCoV-19/South Africa/KRISP-K002445/2020|EPI ISL 518035|H.1|South Africa|2020-07-07	Africa|hCoV-19/South Africa/R05204/2020|EPI ISL 450297|B.52|South Africa|2020-03-19	0.0006260785	Africa
Africa|hCoV-19/South Africa/KRISP-K002448/2020|EPI ISL 518037|B.1.1|South Africa|2020-07-17	Africa|hCoV-19/South Africa/R05204/2020|EPI ISL 450297|B.52|South Africa|2020-03-19	0.0004520375	Africa
Africa|hCoV-19/South Africa/KRISP-K002449/2020|EPI ISL 518038|B.1.1.57|South Africa|2020-07-17	Africa|hCoV-19/South Africa/R05204/2020|EPI ISL 450297|B.52|South Africa|2020-03-19	0.0004910418	Africa
Africa|hCoV-19/South Africa/KRISP-K002451/2020|EPI ISL 518039|B.1.1|South Africa|2020-07-18	Africa|hCoV-19/South Africa/R05204/2020|EPI ISL 450297|B.52|South Africa|2020-03-19	0.0004520377	Africa
Africa|hCoV-19/South Africa/KRISP-K002454/2020|EPI ISL 518040|H.1|South Africa|2020-07-13	Africa|hCoV-19/South Africa/R05204/2020|EPI ISL 450297|B.52|South Africa|2020-03-19	0.0005564408	Africa
Africa|hCoV-19/South Africa/KRISP-K002455/2020|EPI ISL 518041|B.1.1.273|South Africa|2020-07-13	Africa|hCoV-19/South Africa/R05204/2020|EPI ISL 450297|B.52|South Africa|2020-03-19	0.0005911897	Africa
Africa|hCoV-19/South Africa/KRISP-K002456/2020|EPI ISL 518042|B.1.1.273|South Africa|2020-07-09	Africa|hCoV-19/South Africa/R05204/2020|EPI ISL 450297|B.52|South Africa|2020-03-19	0.0006267350	Africa
Africa|hCoV-19/South Africa/KRISP-K002457/2020|EPI ISL 518043|B.1.1.273|South Africa|2020-07-07	Africa|hCoV-19/South Africa/R05204/2020|EPI ISL 450297|B.52|South Africa|2020-03-19	0.0006259941	Africa
Africa|hCoV-19/South Africa/KRISP-K002460/2020|EPI ISL 518044|H.1|South Africa|2020-07-06	Africa|hCoV-19/South Africa/R05204/2020|EPI ISL 450297|B.52|South Africa|2020-03-19	0.0005564408	Africa
Africa|hCoV-19/South Africa/KRISP-K002461/2020|EPI ISL 518045|B.1.106|South Africa|2020-07-06	Africa|hCoV-19/South Africa/R05204/2020|EPI ISL 450297|B.52|South Africa|2020-03-19	0.0004520061	Africa
Africa|hCoV-19/South Africa/KRISP-K002464/2020|EPI ISL 518047|B.1.1.273|South Africa|2020-07-14	Africa|hCoV-19/South Africa/R05204/2020|EPI ISL 450297|B.52|South Africa|2020-03-19	0.0006260350	Africa
Africa|hCoV-19/South Africa/KRISP-K002465/2020|EPI ISL 518048|B.1.1.273|South Africa|2020-06-25	Africa|hCoV-19/South Africa/R05204/2020|EPI ISL 450297|B.52|South Africa|2020-03-19	0.0005564272	Africa
Africa|hCoV-19/South Africa/KRISP-K002466/2020|EPI ISL 518049|B.1.1.62|South Africa|2020-06-23	Africa|hCoV-19/South Africa/R05204/2020|EPI ISL 450297|B.52|South Africa|2020-03-19	0.0004868636	Africa
Africa|hCoV-19/South Africa/KRISP-K002467/2020|EPI ISL 518050|B.1.5|South Africa|2020-07-01	Africa|hCoV-19/South Africa/R05204/2020|EPI ISL 450297|B.52|South Africa|2020-03-19	0.0003824507	Africa
Africa|hCoV-19/South Africa/KRISP-K002472/2020|EPI ISL 518051|B.1.5|South Africa|2020-07-14	Africa|hCoV-19/South Africa/R05204/2020|EPI ISL 450297|B.52|South Africa|2020-03-19	0.0005216143	Africa
Africa|hCoV-19/South Africa/KRISP-K002474/2020|EPI ISL 518052|B.1.1.273|South Africa|2020-06-29	Africa|hCoV-19/South Africa/R05204/2020|EPI ISL 450297|B.52|South Africa|2020-03-19	0.0005564272	Africa
Africa|hCoV-19/South Africa/KRISP-K002479/2020|EPI ISL 535390|C.1|South Africa|2020-08-07	Africa|hCoV-19/South Africa/R05204/2020|EPI ISL 450297|B.52|South Africa|2020-03-19	0.0007304527	Africa
Africa|hCoV-19/South Africa/KRISP-K002483/2020|EPI ISL 535391|H.1|South Africa|2020-08-07	Africa|hCoV-19/South Africa/R05204/2020|EPI ISL 450297|B.52|South Africa|2020-03-19	0.0006385905	Africa
Africa|hCoV-19/South Africa/KRISP-K002484/2020|EPI ISL 535392|B.1|South Africa|2020-08-07	Africa|hCoV-19/South Africa/R05204/2020|EPI ISL 450297|B.52|South Africa|2020-03-19	0.0006260612	Africa
Africa|hCoV-19/South Africa/KRISP-K002486/2020|EPI ISL 535393|H.1|South Africa|2020-08-07	Africa|hCoV-19/South Africa/R05204/2020|EPI ISL 450297|B.52|South Africa|2020-03-19	0.0006956405	Africa
Africa|hCoV-19/South Africa/KRISP-K002490/2020|EPI ISL 535394|B.1.1.10|South Africa|2020-08-07	Africa|hCoV-19/South Africa/R05204/2020|EPI ISL 450297|B.52|South Africa|2020-03-19	0.0005216632	Africa
Africa|hCoV-19/South Africa/KRISP-K002491/2020|EPI ISL 535395|B.1.1|South Africa|2020-08-07	Africa|hCoV-19/South Africa/R05204/2020|EPI ISL 450297|B.52|South Africa|2020-03-19	0.0006956548	Africa
Africa|hCoV-19/South Africa/KRISP-K002495/2020|EPI ISL 535396|B.1.1.273|South Africa|2020-08-06	Africa|hCoV-19/South Africa/R05204/2020|EPI ISL 450297|B.52|South Africa|2020-03-19	0.0007652868	Africa
Africa|hCoV-19/South Africa/KRISP-K002498/2020|EPI ISL 535397|B.1.1.206|South Africa|2020-08-05	Africa|hCoV-19/South Africa/R05204/2020|EPI ISL 450297|B.52|South Africa|2020-03-19	0.0005564137	Africa
Africa|hCoV-19/South Africa/KRISP-K002501/2020|EPI ISL 535398|B.1.1.273|South Africa|2020-08-07	Africa|hCoV-19/South Africa/R05204/2020|EPI ISL 450297|B.52|South Africa|2020-03-19	0.0005564158	Africa
Africa|hCoV-19/South Africa/KRISP-K002502/2020|EPI ISL 535399|B.1.1.206|South Africa|2020-08-05	Africa|hCoV-19/South Africa/R05204/2020|EPI ISL 450297|B.52|South Africa|2020-03-19	0.0005912163	Africa
Africa|hCoV-19/South Africa/KRISP-K002504/2020|EPI ISL 535400|B.1.1.40|South Africa|2020-08-06	Africa|hCoV-19/South Africa/R05204/2020|EPI ISL 450297|B.52|South Africa|2020-03-19	0.0005564021	Africa
Africa|hCoV-19/South Africa/KRISP-K002516/2020|EPI ISL 535402|C.1|South Africa|2020-08-07	Africa|hCoV-19/South Africa/R05204/2020|EPI ISL 450297|B.52|South Africa|2020-03-19	0.0007736824	Africa
Africa|hCoV-19/South Africa/KRISP-K002520/2020|EPI ISL 535403|B.1.1.206|South Africa|2020-08-07	Africa|hCoV-19/South Africa/R05204/2020|EPI ISL 450297|B.52|South Africa|2020-03-19	0.0006260354	Africa
Africa|hCoV-19/South Africa/KRISP-K002526/2020|EPI ISL 535404|B.1.1|South Africa|2020-08-07	Africa|hCoV-19/South Africa/R05204/2020|EPI ISL 450297|B.52|South Africa|2020-03-19	0.0006956064	Africa
Africa|hCoV-19/South Africa/KRISP-K002532/2020|EPI ISL 535405|B.1.1|South Africa|2020-07-30	Africa|hCoV-19/South Africa/R05204/2020|EPI ISL 450297|B.52|South Africa|2020-03-19	0.0005912285	Africa
Africa|hCoV-19/South Africa/KRISP-K002533/2020|EPI ISL 535406|B.1.1|South Africa|2020-07-30	Africa|hCoV-19/South Africa/R05204/2020|EPI ISL 450297|B.52|South Africa|2020-03-19	0.0005912285	Africa
Africa|hCoV-19/South Africa/KRISP-K002534/2020|EPI ISL 535407|B.1.1.206|South Africa|2020-07-30	Africa|hCoV-19/South Africa/R05204/2020|EPI ISL 450297|B.52|South Africa|2020-03-19	0.0006079304	Africa
Africa|hCoV-19/South Africa/KRISP-K002535/2020|EPI ISL 535408|B.1.1|South Africa|2020-07-30	Africa|hCoV-19/South Africa/R05204/2020|EPI ISL 450297|B.52|South Africa|2020-03-19	0.0006259807	Africa
Africa|hCoV-19/South Africa/KRISP-K002536/2020|EPI ISL 535409|C.1|South Africa|2020-07-30	Africa|hCoV-19/South Africa/R05204/2020|EPI ISL 450297|B.52|South Africa|2020-03-19	0.0007078001	Africa
Africa|hCoV-19/South Africa/KRISP-K002537/2020|EPI ISL 535410|B.1.1.206|South Africa|2020-07-30	Africa|hCoV-19/South Africa/R05204/2020|EPI ISL 450297|B.52|South Africa|2020-03-19	0.0006608451	Africa
Africa|hCoV-19/South Africa/KRISP-K002541/2020|EPI ISL 535411|B.1.1.57|South Africa|2020-07-30	Africa|hCoV-19/South Africa/R05204/2020|EPI ISL 450297|B.52|South Africa|2020-03-19	0.0006119258	Africa
Africa|hCoV-19/South Africa/KRISP-K002542/2020|EPI ISL 535412|B.1.1.206|South Africa|2020-07-30	Africa|hCoV-19/South Africa/R05204/2020|EPI ISL 450297|B.52|South Africa|2020-03-19	0.0006607695	Africa
Africa|hCoV-19/South Africa/KRISP-K002543/2020|EPI ISL 535413|C.1|South Africa|2020-07-30	Africa|hCoV-19/South Africa/R05204/2020|EPI ISL 450297|B.52|South Africa|2020-03-19	0.0006608147	Africa
Africa|hCoV-19/South Africa/KRISP-K002544/2020|EPI ISL 535414|B.1.1.206|South Africa|2020-07-30	Africa|hCoV-19/South Africa/R05204/2020|EPI ISL 450297|B.52|South Africa|2020-03-19	0.0006260351	Africa
Africa|hCoV-19/South Africa/KRISP-K002545/2020|EPI ISL 535415|B.1.1.254|South Africa|2020-07-30	Africa|hCoV-19/South Africa/R05204/2020|EPI ISL 450297|B.52|South Africa|2020-03-19	0.0005564021	Africa
Africa|hCoV-19/South Africa/KRISP-K002546/2020|EPI ISL 535416|B.1.1|South Africa|2020-07-30	Africa|hCoV-19/South Africa/R05204/2020|EPI ISL 450297|B.52|South Africa|2020-03-19	0.0005564137	Africa
Africa|hCoV-19/South Africa/KRISP-K002547/2020|EPI ISL 535417|C.1|South Africa|2020-07-30	Africa|hCoV-19/South Africa/R05204/2020|EPI ISL 450297|B.52|South Africa|2020-03-19	0.0006260067	Africa
Africa|hCoV-19/South Africa/KRISP-K002548/2020|EPI ISL 535418|B.1.1|South Africa|2020-07-30	Africa|hCoV-19/South Africa/R05204/2020|EPI ISL 450297|B.52|South Africa|2020-03-19	0.0006636279	Africa
Africa|hCoV-19/South Africa/KRISP-K002550/2020|EPI ISL 535420|B.1.1.206|South Africa|2020-07-29	Africa|hCoV-19/South Africa/R05204/2020|EPI ISL 450297|B.52|South Africa|2020-03-19	0.0005563889	Africa
Africa|hCoV-19/South Africa/KRISP-K002552/2020|EPI ISL 535421|B.1.1.206|South Africa|2020-07-30	Africa|hCoV-19/South Africa/R05204/2020|EPI ISL 450297|B.52|South Africa|2020-03-19	0.0005911752	Africa
Africa|hCoV-19/South Africa/KRISP-K002553/2020|EPI ISL 535422|C.1|South Africa|2020-07-29	Africa|hCoV-19/South Africa/R05204/2020|EPI ISL 450297|B.52|South Africa|2020-03-19	0.0006956234	Africa
Africa|hCoV-19/South Africa/KRISP-K002554/2020|EPI ISL 535423|B.1.1.273|South Africa|2020-07-30	Africa|hCoV-19/South Africa/R05204/2020|EPI ISL 450297|B.52|South Africa|2020-03-19	0.0004969263	Africa
Africa|hCoV-19/South Africa/KRISP-K002555/2020|EPI ISL 535424|B.1.1.57|South Africa|2020-07-30	Africa|hCoV-19/South Africa/R05204/2020|EPI ISL 450297|B.52|South Africa|2020-03-19	0.0005584721	Africa
Africa|hCoV-19/South Africa/KRISP-K002556/2020|EPI ISL 535425|B.1.1.273|South Africa|2020-07-29	Africa|hCoV-19/South Africa/R05204/2020|EPI ISL 450297|B.52|South Africa|2020-03-19	0.0004868419	Africa
Africa|hCoV-19/South Africa/KRISP-K002558/2020|EPI ISL 535426|B.1.1.273|South Africa|2020-07-30	Africa|hCoV-19/South Africa/R05204/2020|EPI ISL 450297|B.52|South Africa|2020-03-19	0.0005912308	Africa
Africa|hCoV-19/South Africa/KRISP-K002559/2020|EPI ISL 535427|B.1.1.206|South Africa|2020-07-29	Africa|hCoV-19/South Africa/R05204/2020|EPI ISL 450297|B.52|South Africa|2020-03-19	0.0006260068	Africa
Africa|hCoV-19/South Africa/KRISP-K002560/2020|EPI ISL 535428|B.1.1.206|South Africa|2020-07-31	Africa|hCoV-19/South Africa/R05204/2020|EPI ISL 450297|B.52|South Africa|2020-03-19	0.0005216162	Africa
Africa|hCoV-19/South Africa/KRISP-K002561/2020|EPI ISL 535429|C.1|South Africa|2020-07-30	Africa|hCoV-19/South Africa/R05204/2020|EPI ISL 450297|B.52|South Africa|2020-03-19	0.0007371024	Africa
Africa|hCoV-19/South Africa/KRISP-K002562/2020|EPI ISL 535430|H.1|South Africa|2020-07-30	Africa|hCoV-19/South Africa/R05204/2020|EPI ISL 450297|B.52|South Africa|2020-03-19	0.0005912573	Africa
Africa|hCoV-19/South Africa/KRISP-K002563/2020|EPI ISL 535431|H.1|South Africa|2020-07-30	Africa|hCoV-19/South Africa/R05204/2020|EPI ISL 450297|B.52|South Africa|2020-03-19	0.0005912162	Africa
Africa|hCoV-19/South Africa/KRISP-K002566/2020|EPI ISL 535432|C.1|South Africa|2020-07-29	Africa|hCoV-19/South Africa/R05204/2020|EPI ISL 450297|B.52|South Africa|2020-03-19	0.0007356049	Africa
Africa|hCoV-19/South Africa/KRISP-K002567/2020|EPI ISL 535433|B.1.1|South Africa|2020-07-29	Africa|hCoV-19/South Africa/R05204/2020|EPI ISL 450297|B.52|South Africa|2020-03-19	0.0005216269	Africa
Africa|hCoV-19/South Africa/KRISP-K002568/2020|EPI ISL 535434|B.1.1|South Africa|2020-07-29	Africa|hCoV-19/South Africa/R05204/2020|EPI ISL 450297|B.52|South Africa|2020-03-19	0.0005564273	Africa
Africa|hCoV-19/South Africa/KRISP-K002570/2020|EPI ISL 535436|B.1.5.19|South Africa|2020-07-29	Africa|hCoV-19/South Africa/R05204/2020|EPI ISL 450297|B.52|South Africa|2020-03-19	0.0006607664	Africa
Africa|hCoV-19/South Africa/KRISP-K002571/2020|EPI ISL 535437|B.1.1.206|South Africa|2020-07-30	Africa|hCoV-19/South Africa/R05204/2020|EPI ISL 450297|B.52|South Africa|2020-03-19	0.0005081667	Africa
Africa|hCoV-19/South Africa/KRISP-K002572/2020|EPI ISL 535438|B.1.1.206|South Africa|2020-07-30	Africa|hCoV-19/South Africa/R05204/2020|EPI ISL 450297|B.52|South Africa|2020-03-19	0.0005911752	Africa
Africa|hCoV-19/South Africa/KRISP-K002573/2020|EPI ISL 535439|B.1.1|South Africa|2020-07-29	Africa|hCoV-19/South Africa/R05204/2020|EPI ISL 450297|B.52|South Africa|2020-03-19	0.0005216162	Africa
Africa|hCoV-19/South Africa/KRISP-K002574/2020|EPI ISL 535440|H.1|South Africa|2020-07-31	Africa|hCoV-19/South Africa/R05204/2020|EPI ISL 450297|B.52|South Africa|2020-03-19	0.0005564523	Africa
Africa|hCoV-19/South Africa/KRISP-K002576/2020|EPI ISL 535441|H.1|South Africa|2020-07-28	Africa|hCoV-19/South Africa/R05204/2020|EPI ISL 450297|B.52|South Africa|2020-03-19	0.0004868316	Africa
Africa|hCoV-19/South Africa/KRISP-K002577/2020|EPI ISL 535442|H.1|South Africa|2020-07-31	Africa|hCoV-19/South Africa/R05204/2020|EPI ISL 450297|B.52|South Africa|2020-03-19	0.0005912696	Africa
Africa|hCoV-19/South Africa/KRISP-K002578/2020|EPI ISL 535443|H.1|South Africa|2020-07-31	Africa|hCoV-19/South Africa/R05204/2020|EPI ISL 450297|B.52|South Africa|2020-03-19	0.0005216161	Africa
Africa|hCoV-19/South Africa/KRISP-K002579/2020|EPI ISL 535444|B.1.1.117|South Africa|2020-07-29	Africa|hCoV-19/South Africa/R05204/2020|EPI ISL 450297|B.52|South Africa|2020-03-19	0.0004868416	Africa
Africa|hCoV-19/South Africa/KRISP-K002580/2020|EPI ISL 535445|C.9|South Africa|2020-07-30	Africa|hCoV-19/South Africa/R05204/2020|EPI ISL 450297|B.52|South Africa|2020-03-19	0.0008697407	Africa
Africa|hCoV-19/South Africa/KRISP-K002581/2020|EPI ISL 535446|B.1.1.273|South Africa|2020-07-31	Africa|hCoV-19/South Africa/R05204/2020|EPI ISL 450297|B.52|South Africa|2020-03-19	0.0006260067	Africa
Africa|hCoV-19/South Africa/KRISP-K002582/2020|EPI ISL 535447|B.1.1|South Africa|2020-07-31	Africa|hCoV-19/South Africa/R05204/2020|EPI ISL 450297|B.52|South Africa|2020-03-19	0.0005912018	Africa
Africa|hCoV-19/South Africa/KRISP-K002583/2020|EPI ISL 535448|B.1.1.273|South Africa|2020-08-01	Africa|hCoV-19/South Africa/R05204/2020|EPI ISL 450297|B.52|South Africa|2020-03-19	0.0006259786	Africa
Africa|hCoV-19/South Africa/KRISP-K002584/2020|EPI ISL 535449|B.1.1.1|South Africa|2020-08-01	Africa|hCoV-19/South Africa/R05204/2020|EPI ISL 450297|B.52|South Africa|2020-03-19	0.0008000168	Africa
Africa|hCoV-19/South Africa/KRISP-K002585/2020|EPI ISL 535450|B.1.1.206|South Africa|2020-07-31	Africa|hCoV-19/South Africa/R05204/2020|EPI ISL 450297|B.52|South Africa|2020-03-19	0.0006607529	Africa
Africa|hCoV-19/South Africa/KRISP-K002586/2020|EPI ISL 535451|H.1|South Africa|2020-08-01	Africa|hCoV-19/South Africa/R05204/2020|EPI ISL 450297|B.52|South Africa|2020-03-19	0.0005564523	Africa
Africa|hCoV-19/South Africa/KRISP-K002587/2020|EPI ISL 535452|H.1|South Africa|2020-07-29	Africa|hCoV-19/South Africa/R05204/2020|EPI ISL 450297|B.52|South Africa|2020-03-19	0.0005216161	Africa
Africa|hCoV-19/South Africa/KRISP-K002590/2020|EPI ISL 535455|H.1|South Africa|2020-07-31	Africa|hCoV-19/South Africa/R05204/2020|EPI ISL 450297|B.52|South Africa|2020-03-19	0.0004868316	Africa
Africa|hCoV-19/South Africa/KRISP-K002591/2020|EPI ISL 535456|B.1.5.31|South Africa|2020-07-28	Africa|hCoV-19/South Africa/R05204/2020|EPI ISL 450297|B.52|South Africa|2020-03-19	0.0006259480	Africa
Africa|hCoV-19/South Africa/KRISP-K002592/2020|EPI ISL 535457|B.1.1.206|South Africa|2020-07-30	Africa|hCoV-19/South Africa/R05204/2020|EPI ISL 450297|B.52|South Africa|2020-03-19	0.0005563886	Africa
Africa|hCoV-19/South Africa/KRISP-K002594/2020|EPI ISL 535459|B.1.1.62|South Africa|2020-07-28	Africa|hCoV-19/South Africa/R05204/2020|EPI ISL 450297|B.52|South Africa|2020-03-19	0.0005912695	Africa
Africa|hCoV-19/South Africa/KRISP-K002595/2020|EPI ISL 535460|B.1.1.62|South Africa|2020-07-29	Africa|hCoV-19/South Africa/R05204/2020|EPI ISL 450297|B.52|South Africa|2020-03-19	0.0005216631	Africa
Africa|hCoV-19/South Africa/KRISP-K002596/2020|EPI ISL 535461|B.1.1|South Africa|2020-07-29	Africa|hCoV-19/South Africa/R05204/2020|EPI ISL 450297|B.52|South Africa|2020-03-19	0.0004868197	Africa
Africa|hCoV-19/South Africa/KRISP-K002597/2020|EPI ISL 535462|B.1.1.206|South Africa|2020-07-31	Africa|hCoV-19/South Africa/R05204/2020|EPI ISL 450297|B.52|South Africa|2020-03-19	0.0006259915	Africa
Africa|hCoV-19/South Africa/KRISP-K002598/2020|EPI ISL 535463|H.1|South Africa|2020-07-30	Africa|hCoV-19/South Africa/R05204/2020|EPI ISL 450297|B.52|South Africa|2020-03-19	0.0005216161	Africa
Africa|hCoV-19/South Africa/KRISP-K002600/2020|EPI ISL 535464|B.1.1.34|South Africa|2020-07-31	Africa|hCoV-19/South Africa/R05204/2020|EPI ISL 450297|B.52|South Africa|2020-03-19	0.0005219354	Africa
Africa|hCoV-19/South Africa/KRISP-K002601/2020|EPI ISL 535465|B.1.1|South Africa|2020-07-30	Africa|hCoV-19/South Africa/R05204/2020|EPI ISL 450297|B.52|South Africa|2020-03-19	0.0005216269	Africa
Africa|hCoV-19/South Africa/KRISP-K002602/2020|EPI ISL 535466|H.1|South Africa|2020-07-31	Africa|hCoV-19/South Africa/R05204/2020|EPI ISL 450297|B.52|South Africa|2020-03-19	0.0006957030	Africa
Africa|hCoV-19/South Africa/KRISP-K002603/2020|EPI ISL 535467|B.1.1|South Africa|2020-07-30	Africa|hCoV-19/South Africa/R05204/2020|EPI ISL 450297|B.52|South Africa|2020-03-19	0.0004549955	Africa
Africa|hCoV-19/South Africa/KRISP-K002604/2020|EPI ISL 535468|H.1|South Africa|2020-07-31	Africa|hCoV-19/South Africa/R05204/2020|EPI ISL 450297|B.52|South Africa|2020-03-19	0.0005912164	Africa
Africa|hCoV-19/South Africa/KRISP-K002605/2020|EPI ISL 535469|B.1.1.206|South Africa|2020-07-30	Africa|hCoV-19/South Africa/R05204/2020|EPI ISL 450297|B.52|South Africa|2020-03-19	0.0006259938	Africa
Africa|hCoV-19/South Africa/KRISP-K002606/2020|EPI ISL 535470|H.1|South Africa|2020-07-31	Africa|hCoV-19/South Africa/R05204/2020|EPI ISL 450297|B.52|South Africa|2020-03-19	0.0005216161	Africa
Africa|hCoV-19/South Africa/KRISP-K002607/2020|EPI ISL 535471|H.1|South Africa|2020-07-30	Africa|hCoV-19/South Africa/R05204/2020|EPI ISL 450297|B.52|South Africa|2020-03-19	0.0005216396	Africa
Africa|hCoV-19/South Africa/KRISP-K002608/2020|EPI ISL 535472|B.1.5.31|South Africa|2020-08-01	Africa|hCoV-19/South Africa/R05204/2020|EPI ISL 450297|B.52|South Africa|2020-03-19	0.0005564137	Africa
Africa|hCoV-19/South Africa/KRISP-K002609/2020|EPI ISL 535473|B.1.5.16|South Africa|2020-07-30	Africa|hCoV-19/South Africa/R05204/2020|EPI ISL 450297|B.52|South Africa|2020-03-19	0.0006955896	Africa
Africa|hCoV-19/South Africa/KRISP-K002611/2020|EPI ISL 535475|B.1|South Africa|2020-07-29	Africa|hCoV-19/South Africa/R05204/2020|EPI ISL 450297|B.52|South Africa|2020-03-19	0.0005911629	Africa
Africa|hCoV-19/South Africa/KRISP-K002612/2020|EPI ISL 535476|C.1|South Africa|2020-07-23	Africa|hCoV-19/South Africa/R05204/2020|EPI ISL 450297|B.52|South Africa|2020-03-19	0.0006607986	Africa
Africa|hCoV-19/South Africa/KRISP-K002613/2020|EPI ISL 535477|B.1.5.31|South Africa|2020-07-28	Africa|hCoV-19/South Africa/R05204/2020|EPI ISL 450297|B.52|South Africa|2020-03-19	0.0006608124	Africa
Africa|hCoV-19/South Africa/KRISP-K002614/2020|EPI ISL 535478|B.1.5|South Africa|2020-07-30	Africa|hCoV-19/South Africa/R05204/2020|EPI ISL 450297|B.52|South Africa|2020-03-19	0.0003478324	Africa
Africa|hCoV-19/South Africa/KRISP-K002615/2020|EPI ISL 535479|B.1.1.206|South Africa|2020-07-31	Africa|hCoV-19/South Africa/R05204/2020|EPI ISL 450297|B.52|South Africa|2020-03-19	0.0005566981	Africa
Africa|hCoV-19/South Africa/KRISP-K002616/2020|EPI ISL 535480|B.1.1.56|South Africa|2020-08-01	Africa|hCoV-19/South Africa/R05204/2020|EPI ISL 450297|B.52|South Africa|2020-03-19	0.0006260197	Africa
Africa|hCoV-19/South Africa/KRISP-K002617/2020|EPI ISL 535481|C.1|South Africa|2020-07-29	Africa|hCoV-19/South Africa/R05204/2020|EPI ISL 450297|B.52|South Africa|2020-03-19	0.0007652017	Africa
Africa|hCoV-19/South Africa/KRISP-K002618/2020|EPI ISL 535482|B.1.1.273|South Africa|2020-07-29	Africa|hCoV-19/South Africa/R05204/2020|EPI ISL 450297|B.52|South Africa|2020-03-19	0.0006447189	Africa
Africa|hCoV-19/South Africa/KRISP-K002619/2020|EPI ISL 535483|B.1.1.273|South Africa|2020-07-31	Africa|hCoV-19/South Africa/R05204/2020|EPI ISL 450297|B.52|South Africa|2020-03-19	0.0005912039	Africa
Africa|hCoV-19/South Africa/KRISP-K002621/2020|EPI ISL 535484|B.1.1.206|South Africa|2020-07-30	Africa|hCoV-19/South Africa/R05204/2020|EPI ISL 450297|B.52|South Africa|2020-03-19	0.0006260221	Africa
Africa|hCoV-19/South Africa/KRISP-K002622/2020|EPI ISL 535485|H.1|South Africa|2020-07-31	Africa|hCoV-19/South Africa/R05204/2020|EPI ISL 450297|B.52|South Africa|2020-03-19	0.0005912573	Africa
Africa|hCoV-19/South Africa/KRISP-K002623/2020|EPI ISL 535486|B.1|South Africa|2020-08-01	Africa|hCoV-19/South Africa/R05204/2020|EPI ISL 450297|B.52|South Africa|2020-03-19	0.0005216270	Africa
Africa|hCoV-19/South Africa/KRISP-K002624/2020|EPI ISL 535487|B.1.1.206|South Africa|2020-08-01	Africa|hCoV-19/South Africa/R05204/2020|EPI ISL 450297|B.52|South Africa|2020-03-19	0.0007304681	Africa
Africa|hCoV-19/South Africa/KRISP-K002625/2020|EPI ISL 535488|B.1.1|South Africa|2020-07-29	Africa|hCoV-19/South Africa/R05204/2020|EPI ISL 450297|B.52|South Africa|2020-03-19	0.0005564137	Africa
Africa|hCoV-19/South Africa/KRISP-K002626/2020|EPI ISL 535496|H.1|South Africa|2020-08-01	Africa|hCoV-19/South Africa/R05204/2020|EPI ISL 450297|B.52|South Africa|2020-03-19	0.0005564158	Africa
Africa|hCoV-19/South Africa/KRISP-K002628/2020|EPI ISL 535498|H.1|South Africa|2020-07-27	Africa|hCoV-19/South Africa/R05204/2020|EPI ISL 450297|B.52|South Africa|2020-03-19	0.0005912162	Africa
Africa|hCoV-19/South Africa/KRISP-K002629/2020|EPI ISL 535499|C.9|South Africa|2020-07-31	Africa|hCoV-19/South Africa/R05204/2020|EPI ISL 450297|B.52|South Africa|2020-03-19	0.0008019693	Africa
Africa|hCoV-19/South Africa/KRISP-K002630/2020|EPI ISL 535500|H.1|South Africa|2020-07-31	Africa|hCoV-19/South Africa/R05204/2020|EPI ISL 450297|B.52|South Africa|2020-03-19	0.0005912697	Africa
Africa|hCoV-19/South Africa/KRISP-K002631/2020|EPI ISL 535501|H.1|South Africa|2020-08-02	Africa|hCoV-19/South Africa/R05204/2020|EPI ISL 450297|B.52|South Africa|2020-03-19	0.0005912307	Africa
Africa|hCoV-19/South Africa/KRISP-K002632/2020|EPI ISL 535502|B.1.1.62|South Africa|2020-07-31	Africa|hCoV-19/South Africa/R05204/2020|EPI ISL 450297|B.52|South Africa|2020-03-19	0.0005912428	Africa
Africa|hCoV-19/South Africa/KRISP-K002633/2020|EPI ISL 535503|B.1.1.206|South Africa|2020-08-03	Africa|hCoV-19/South Africa/R05204/2020|EPI ISL 450297|B.52|South Africa|2020-03-19	0.0005912019	Africa
Africa|hCoV-19/South Africa/KRISP-K002634/2020|EPI ISL 535504|B.1.1.273|South Africa|2020-08-03	Africa|hCoV-19/South Africa/R05204/2020|EPI ISL 450297|B.52|South Africa|2020-03-19	0.0006260068	Africa
Africa|hCoV-19/South Africa/KRISP-K002635/2020|EPI ISL 535505|B.1.1.40|South Africa|2020-08-04	Africa|hCoV-19/South Africa/R05204/2020|EPI ISL 450297|B.52|South Africa|2020-03-19	0.0006260067	Africa
Africa|hCoV-19/South Africa/KRISP-K002636/2020|EPI ISL 535506|C.1|South Africa|2020-08-02	Africa|hCoV-19/South Africa/R05204/2020|EPI ISL 450297|B.52|South Africa|2020-03-19	0.0007304527	Africa
Africa|hCoV-19/South Africa/KRISP-K002637/2020|EPI ISL 535507|B.1.1.206|South Africa|2020-08-02	Africa|hCoV-19/South Africa/R05204/2020|EPI ISL 450297|B.52|South Africa|2020-03-19	0.0005242701	Africa
Africa|hCoV-19/South Africa/KRISP-K002638/2020|EPI ISL 535508|B.1.1.206|South Africa|2020-08-04	Africa|hCoV-19/South Africa/R05204/2020|EPI ISL 450297|B.52|South Africa|2020-03-19	0.0005216035	Africa
Africa|hCoV-19/South Africa/KRISP-K002639/2020|EPI ISL 535509|B.1.1.34|South Africa|2020-08-03	Africa|hCoV-19/South Africa/R05204/2020|EPI ISL 450297|B.52|South Africa|2020-03-19	0.0005564137	Africa
Africa|hCoV-19/South Africa/KRISP-K002640/2020|EPI ISL 535510|B.1.1.206|South Africa|2020-08-04	Africa|hCoV-19/South Africa/R05204/2020|EPI ISL 450297|B.52|South Africa|2020-03-19	0.0005911753	Africa
Africa|hCoV-19/South Africa/KRISP-K002641/2020|EPI ISL 535511|B.1.1.34|South Africa|2020-08-02	Africa|hCoV-19/South Africa/R05204/2020|EPI ISL 450297|B.52|South Africa|2020-03-19	0.0005912019	Africa
Africa|hCoV-19/South Africa/KRISP-K002642/2020|EPI ISL 535512|B.1.1.273|South Africa|2020-08-02	Africa|hCoV-19/South Africa/R05204/2020|EPI ISL 450297|B.52|South Africa|2020-03-19	0.0006259786	Africa
Africa|hCoV-19/South Africa/KRISP-K002643/2020|EPI ISL 535513|B.1.1.206|South Africa|2020-08-01	Africa|hCoV-19/South Africa/R05204/2020|EPI ISL 450297|B.52|South Africa|2020-03-19	0.0005563886	Africa
Africa|hCoV-19/South Africa/KRISP-K002644/2020|EPI ISL 535514|B.1.1.206|South Africa|2020-08-02	Africa|hCoV-19/South Africa/R05204/2020|EPI ISL 450297|B.52|South Africa|2020-03-19	0.0005912163	Africa
Africa|hCoV-19/South Africa/KRISP-K002645/2020|EPI ISL 535515|H.1|South Africa|2020-08-01	Africa|hCoV-19/South Africa/R05204/2020|EPI ISL 450297|B.52|South Africa|2020-03-19	0.0005216161	Africa
Africa|hCoV-19/South Africa/KRISP-K002646/2020|EPI ISL 535516|B.1.1.34|South Africa|2020-08-03	Africa|hCoV-19/South Africa/R05204/2020|EPI ISL 450297|B.52|South Africa|2020-03-19	0.0005912286	Africa
Africa|hCoV-19/South Africa/KRISP-K002647/2020|EPI ISL 535517|B.1.1.206|South Africa|2020-08-04	Africa|hCoV-19/South Africa/R05204/2020|EPI ISL 450297|B.52|South Africa|2020-03-19	0.0004716313	Africa
Africa|hCoV-19/South Africa/KRISP-K002648/2020|EPI ISL 535518|B.1.1.206|South Africa|2020-08-04	Africa|hCoV-19/South Africa/R05204/2020|EPI ISL 450297|B.52|South Africa|2020-03-19	0.0004520374	Africa
Africa|hCoV-19/South Africa/KRISP-K002649/2020|EPI ISL 535519|B.1.1.34|South Africa|2020-08-02	Africa|hCoV-19/South Africa/R05204/2020|EPI ISL 450297|B.52|South Africa|2020-03-19	0.0006259915	Africa
Africa|hCoV-19/South Africa/KRISP-K002650/2020|EPI ISL 535520|H.1|South Africa|2020-08-03	Africa|hCoV-19/South Africa/R05204/2020|EPI ISL 450297|B.52|South Africa|2020-03-19	0.0006608743	Africa
Africa|hCoV-19/South Africa/KRISP-K002651/2020|EPI ISL 535521|B.1.1.206|South Africa|2020-08-04	Africa|hCoV-19/South Africa/R05204/2020|EPI ISL 450297|B.52|South Africa|2020-03-19	0.0005378266	Africa
Africa|hCoV-19/South Africa/KRISP-K002653/2020|EPI ISL 535522|B.1.1|South Africa|2020-08-02	Africa|hCoV-19/South Africa/R05204/2020|EPI ISL 450297|B.52|South Africa|2020-03-19	0.0004869723	Africa
Africa|hCoV-19/South Africa/KRISP-K002655/2020|EPI ISL 535523|C.9|South Africa|2020-08-03	Africa|hCoV-19/South Africa/R05204/2020|EPI ISL 450297|B.52|South Africa|2020-03-19	0.0007304197	Africa
Africa|hCoV-19/South Africa/KRISP-K002657/2020|EPI ISL 535525|B.1.1.1|South Africa|2020-08-03	Africa|hCoV-19/South Africa/R05204/2020|EPI ISL 450297|B.52|South Africa|2020-03-19	0.0005697532	Africa
Africa|hCoV-19/South Africa/KRISP-K002658/2020|EPI ISL 535526|B.1.1.56|South Africa|2020-08-03	Africa|hCoV-19/South Africa/R05204/2020|EPI ISL 450297|B.52|South Africa|2020-03-19	0.0006260192	Africa
Africa|hCoV-19/South Africa/KRISP-K002659/2020|EPI ISL 535527|C.9|South Africa|2020-08-03	Africa|hCoV-19/South Africa/R05204/2020|EPI ISL 450297|B.52|South Africa|2020-03-19	0.0006969732	Africa
Africa|hCoV-19/South Africa/KRISP-K002660/2020|EPI ISL 535528|B.1.1.316|South Africa|2020-08-03	Africa|hCoV-19/South Africa/R05204/2020|EPI ISL 450297|B.52|South Africa|2020-03-19	0.0005733240	Africa
Africa|hCoV-19/South Africa/KRISP-K002661/2020|EPI ISL 535529|C.9|South Africa|2020-08-03	Africa|hCoV-19/South Africa/R05204/2020|EPI ISL 450297|B.52|South Africa|2020-03-19	0.0007652369	Africa
Africa|hCoV-19/South Africa/KRISP-K002664/2020|EPI ISL 535530|B.1.5|South Africa|2020-08-02	Africa|hCoV-19/South Africa/R05204/2020|EPI ISL 450297|B.52|South Africa|2020-03-19	0.0004900970	Africa
Africa|hCoV-19/South Africa/KRISP-K002665/2020|EPI ISL 535531|C.1|South Africa|2020-08-03	Africa|hCoV-19/South Africa/R05204/2020|EPI ISL 450297|B.52|South Africa|2020-03-19	0.0006608297	Africa
Africa|hCoV-19/South Africa/KRISP-K002666/2020|EPI ISL 535532|B.1.1.206|South Africa|2020-08-01	Africa|hCoV-19/South Africa/R05204/2020|EPI ISL 450297|B.52|South Africa|2020-03-19	0.0004868197	Africa
Africa|hCoV-19/South Africa/KRISP-K002667/2020|EPI ISL 535533|B.1.1|South Africa|2020-08-04	Africa|hCoV-19/South Africa/R05204/2020|EPI ISL 450297|B.52|South Africa|2020-03-19	0.0004523363	Africa
Africa|hCoV-19/South Africa/KRISP-K002669/2020|EPI ISL 535535|B.1.1.206|South Africa|2020-08-03	Africa|hCoV-19/South Africa/R05204/2020|EPI ISL 450297|B.52|South Africa|2020-03-19	0.0003635499	Africa
Africa|hCoV-19/South Africa/KRISP-K002670/2020|EPI ISL 535536|B.1.1.206|South Africa|2020-08-02	Africa|hCoV-19/South Africa/R05204/2020|EPI ISL 450297|B.52|South Africa|2020-03-19	0.0008000327	Africa
Africa|hCoV-19/South Africa/KRISP-K002671/2020|EPI ISL 535537|B.1|South Africa|2020-08-02	Africa|hCoV-19/South Africa/R05204/2020|EPI ISL 450297|B.52|South Africa|2020-03-19	0.0004868198	Africa
Africa|hCoV-19/South Africa/KRISP-K002672/2020|EPI ISL 535538|B.1.1.206|South Africa|2020-08-03	Africa|hCoV-19/South Africa/R05204/2020|EPI ISL 450297|B.52|South Africa|2020-03-19	0.0005815323	Africa
Africa|hCoV-19/South Africa/KRISP-K002673/2020|EPI ISL 535539|B.1.1.254|South Africa|2020-08-01	Africa|hCoV-19/South Africa/R05204/2020|EPI ISL 450297|B.52|South Africa|2020-03-19	0.0005564271	Africa
Africa|hCoV-19/South Africa/KRISP-K002675/2020|EPI ISL 535540|C.9|South Africa|2020-08-03	Africa|hCoV-19/South Africa/R05204/2020|EPI ISL 450297|B.52|South Africa|2020-03-19	0.0007667027	Africa
Africa|hCoV-19/South Africa/KRISP-K002676/2020|EPI ISL 535541|C.1|South Africa|2020-08-02	Africa|hCoV-19/South Africa/R05204/2020|EPI ISL 450297|B.52|South Africa|2020-03-19	0.0007303867	Africa
Africa|hCoV-19/South Africa/KRISP-K002678/2020|EPI ISL 535542|B.1.1.254|South Africa|2020-08-03	Africa|hCoV-19/South Africa/R05204/2020|EPI ISL 450297|B.52|South Africa|2020-03-19	0.0005912184	Africa
Africa|hCoV-19/South Africa/KRISP-K002679/2020|EPI ISL 535543|B.1.1.273|South Africa|2020-08-02	Africa|hCoV-19/South Africa/R05204/2020|EPI ISL 450297|B.52|South Africa|2020-03-19	0.0007304377	Africa
Africa|hCoV-19/South Africa/KRISP-K002680/2020|EPI ISL 535544|B.1.1|South Africa|2020-08-03	Africa|hCoV-19/South Africa/R05204/2020|EPI ISL 450297|B.52|South Africa|2020-03-19	0.0008001253	Africa
Africa|hCoV-19/South Africa/KRISP-K002681/2020|EPI ISL 535545|B.1.1.254|South Africa|2020-08-01	Africa|hCoV-19/South Africa/R05204/2020|EPI ISL 450297|B.52|South Africa|2020-03-19	0.0006608582	Africa
Africa|hCoV-19/South Africa/KRISP-K002682/2020|EPI ISL 535546|B.1.1.206|South Africa|2020-08-01	Africa|hCoV-19/South Africa/R05204/2020|EPI ISL 450297|B.52|South Africa|2020-03-19	0.0005563886	Africa
Africa|hCoV-19/South Africa/KRISP-K002685/2020|EPI ISL 535548|B.1.1|South Africa|2020-08-02	Africa|hCoV-19/South Africa/R05204/2020|EPI ISL 450297|B.52|South Africa|2020-03-19	0.0005620278	Africa
Africa|hCoV-19/South Africa/KRISP-K002686/2020|EPI ISL 535549|B.1.1.273|South Africa|2020-08-04	Africa|hCoV-19/South Africa/R05204/2020|EPI ISL 450297|B.52|South Africa|2020-03-19	0.0006695682	Africa
Africa|hCoV-19/South Africa/KRISP-K002687/2020|EPI ISL 535550|B.1.1|South Africa|2020-08-03	Africa|hCoV-19/South Africa/R05204/2020|EPI ISL 450297|B.52|South Africa|2020-03-19	0.0005261028	Africa
Africa|hCoV-19/South Africa/KRISP-K002688/2020|EPI ISL 535551|B.1.1|South Africa|2020-08-03	Africa|hCoV-19/South Africa/R05204/2020|EPI ISL 450297|B.52|South Africa|2020-03-19	0.0005913675	Africa
Africa|hCoV-19/South Africa/KRISP-K002690/2020|EPI ISL 535552|B.1.1.273|South Africa|2020-07-27	Africa|hCoV-19/South Africa/R05204/2020|EPI ISL 450297|B.52|South Africa|2020-03-19	0.0008348554	Africa
Africa|hCoV-19/South Africa/KRISP-K002691/2020|EPI ISL 535553|B.1.1.206|South Africa|2020-07-27	Africa|hCoV-19/South Africa/R05204/2020|EPI ISL 450297|B.52|South Africa|2020-03-19	0.0005912163	Africa
Africa|hCoV-19/South Africa/KRISP-K002692/2020|EPI ISL 535554|B.1.1.206|South Africa|2020-07-27	Africa|hCoV-19/South Africa/R05204/2020|EPI ISL 450297|B.52|South Africa|2020-03-19	0.0006607826	Africa
Africa|hCoV-19/South Africa/KRISP-K002693/2020|EPI ISL 535555|C.2|South Africa|2020-07-27	Africa|hCoV-19/South Africa/R05204/2020|EPI ISL 450297|B.52|South Africa|2020-03-19	0.0006260068	Africa
Africa|hCoV-19/South Africa/KRISP-K002694/2020|EPI ISL 535556|B.1.1.273|South Africa|2020-07-27	Africa|hCoV-19/South Africa/R05204/2020|EPI ISL 450297|B.52|South Africa|2020-03-19	0.0005911897	Africa
Africa|hCoV-19/South Africa/KRISP-K002696/2020|EPI ISL 535557|B.1.1|South Africa|2020-07-27	Africa|hCoV-19/South Africa/R05204/2020|EPI ISL 450297|B.52|South Africa|2020-03-19	0.0005911897	Africa
Africa|hCoV-19/South Africa/KRISP-K002697/2020|EPI ISL 535558|B.1.1|South Africa|2020-07-27	Africa|hCoV-19/South Africa/R05204/2020|EPI ISL 450297|B.52|South Africa|2020-03-19	0.0005563886	Africa
Africa|hCoV-19/South Africa/KRISP-K002698/2020|EPI ISL 535559|B.1.1.206|South Africa|2020-07-30	Africa|hCoV-19/South Africa/R05204/2020|EPI ISL 450297|B.52|South Africa|2020-03-19	0.0006955608	Africa
Africa|hCoV-19/South Africa/KRISP-K002699/2020|EPI ISL 535560|C.1|South Africa|2020-07-30	Africa|hCoV-19/South Africa/R05204/2020|EPI ISL 450297|B.52|South Africa|2020-03-19	0.0006639222	Africa
Africa|hCoV-19/South Africa/KRISP-K002700/2020|EPI ISL 535561|B.1.1.206|South Africa|2020-07-30	Africa|hCoV-19/South Africa/R05204/2020|EPI ISL 450297|B.52|South Africa|2020-03-19	0.0006308015	Africa
Africa|hCoV-19/South Africa/KRISP-K002702/2020|EPI ISL 535562|B.1.1.273|South Africa|2020-07-30	Africa|hCoV-19/South Africa/R05204/2020|EPI ISL 450297|B.52|South Africa|2020-03-19	0.0005912161	Africa
Africa|hCoV-19/South Africa/KRISP-K002703/2020|EPI ISL 535563|B.1.1.273|South Africa|2020-07-30	Africa|hCoV-19/South Africa/R05204/2020|EPI ISL 450297|B.52|South Africa|2020-03-19	0.0006608012	Africa
Africa|hCoV-19/South Africa/KRISP-K002704/2020|EPI ISL 535564|H.1|South Africa|2020-07-30	Africa|hCoV-19/South Africa/R05204/2020|EPI ISL 450297|B.52|South Africa|2020-03-19	0.0005216396	Africa
Africa|hCoV-19/South Africa/KRISP-K002706/2020|EPI ISL 535565|B.1.1|South Africa|2020-07-30	Africa|hCoV-19/South Africa/R05204/2020|EPI ISL 450297|B.52|South Africa|2020-03-19	0.0005563886	Africa
Africa|hCoV-19/South Africa/KRISP-K002707/2020|EPI ISL 535566|B.1.1.206|South Africa|2020-07-30	Africa|hCoV-19/South Africa/R05204/2020|EPI ISL 450297|B.52|South Africa|2020-03-19	0.0005216035	Africa
Africa|hCoV-19/South Africa/KRISP-K002708/2020|EPI ISL 535567|C.1|South Africa|2020-07-30	Africa|hCoV-19/South Africa/R05204/2020|EPI ISL 450297|B.52|South Africa|2020-03-19	0.0008348928	Africa
Africa|hCoV-19/South Africa/KRISP-K002709/2020|EPI ISL 535568|H.1|South Africa|2020-07-30	Africa|hCoV-19/South Africa/R05204/2020|EPI ISL 450297|B.52|South Africa|2020-03-19	0.0005564523	Africa
Africa|hCoV-19/South Africa/KRISP-K002710/2020|EPI ISL 535569|B.1.1.99|South Africa|2020-07-30	Africa|hCoV-19/South Africa/R05204/2020|EPI ISL 450297|B.52|South Africa|2020-03-19	0.0005564022	Africa
Africa|hCoV-19/South Africa/KRISP-K002711/2020|EPI ISL 535570|B.1.1.273|South Africa|2020-07-30	Africa|hCoV-19/South Africa/R05204/2020|EPI ISL 450297|B.52|South Africa|2020-03-19	0.0007304048	Africa
Africa|hCoV-19/South Africa/KRISP-K002712/2020|EPI ISL 535571|B.1.1.84|South Africa|2020-07-30	Africa|hCoV-19/South Africa/R05204/2020|EPI ISL 450297|B.52|South Africa|2020-03-19	0.0005216034	Africa
Africa|hCoV-19/South Africa/KRISP-K002715/2020|EPI ISL 535572|B.1.1|South Africa|2020-07-30	Africa|hCoV-19/South Africa/R05204/2020|EPI ISL 450297|B.52|South Africa|2020-03-19	0.0006955920	Africa
Africa|hCoV-19/South Africa/KRISP-K002717/2020|EPI ISL 529720|B.1.1.64|South Africa|2020-08-14	Africa|hCoV-19/South Africa/R05204/2020|EPI ISL 450297|B.52|South Africa|2020-03-19	0.0005564273	Africa
Africa|hCoV-19/South Africa/KRISP-K002720/2020|EPI ISL 529721|C.1|South Africa|2020-08-16	Africa|hCoV-19/South Africa/R05204/2020|EPI ISL 450297|B.52|South Africa|2020-03-19	0.0007652204	Africa
Africa|hCoV-19/South Africa/KRISP-K002721/2020|EPI ISL 529722|B.1.1.1|South Africa|2020-08-14	Africa|hCoV-19/South Africa/R05204/2020|EPI ISL 450297|B.52|South Africa|2020-03-19	0.0006340987	Africa
Africa|hCoV-19/South Africa/KRISP-K002722/2020|EPI ISL 529723|C.1|South Africa|2020-08-15	Africa|hCoV-19/South Africa/R05204/2020|EPI ISL 450297|B.52|South Africa|2020-03-19	0.0007652019	Africa
Africa|hCoV-19/South Africa/KRISP-K002724/2020|EPI ISL 529724|B.1|South Africa|2020-08-12	Africa|hCoV-19/South Africa/R05204/2020|EPI ISL 450297|B.52|South Africa|2020-03-19	0.0006608422	Africa
Africa|hCoV-19/South Africa/KRISP-K002726/2020|EPI ISL 529725|B.1.1|South Africa|2020-08-14	Africa|hCoV-19/South Africa/R05204/2020|EPI ISL 450297|B.52|South Africa|2020-03-19	0.0004704416	Africa
Africa|hCoV-19/South Africa/KRISP-K002727/2020|EPI ISL 529726|B.1.1.206|South Africa|2020-08-14	Africa|hCoV-19/South Africa/R05204/2020|EPI ISL 450297|B.52|South Africa|2020-03-19	0.0006259782	Africa
Africa|hCoV-19/South Africa/KRISP-K002729/2020|EPI ISL 529728|B.1.1.206|South Africa|2020-08-14	Africa|hCoV-19/South Africa/R05204/2020|EPI ISL 450297|B.52|South Africa|2020-03-19	0.0005912019	Africa
Africa|hCoV-19/South Africa/KRISP-K002731/2020|EPI ISL 529729|B.1.1.273|South Africa|2020-08-16	Africa|hCoV-19/South Africa/R05204/2020|EPI ISL 450297|B.52|South Africa|2020-03-19	0.0006259939	Africa
Africa|hCoV-19/South Africa/KRISP-K002732/2020|EPI ISL 529730|B.1.1.34|South Africa|2020-08-15	Africa|hCoV-19/South Africa/R05204/2020|EPI ISL 450297|B.52|South Africa|2020-03-19	0.0005564137	Africa
Africa|hCoV-19/South Africa/KRISP-K002733/2020|EPI ISL 529731|B.1.5|South Africa|2020-08-16	Africa|hCoV-19/South Africa/R05204/2020|EPI ISL 450297|B.52|South Africa|2020-03-19	0.0005564002	Africa
Africa|hCoV-19/South Africa/KRISP-K002734/2020|EPI ISL 529732|B.1.1.117|South Africa|2020-08-16	Africa|hCoV-19/South Africa/R05204/2020|EPI ISL 450297|B.52|South Africa|2020-03-19	0.0005912019	Africa
Africa|hCoV-19/South Africa/KRISP-K002735/2020|EPI ISL 529733|B.1.1.34|South Africa|2020-08-16	Africa|hCoV-19/South Africa/R05204/2020|EPI ISL 450297|B.52|South Africa|2020-03-19	0.0005564137	Africa
Africa|hCoV-19/South Africa/KRISP-K002736/2020|EPI ISL 529734|B.1.1.273|South Africa|2020-08-15	Africa|hCoV-19/South Africa/R05204/2020|EPI ISL 450297|B.52|South Africa|2020-03-19	0.0006259938	Africa
Africa|hCoV-19/South Africa/KRISP-K002737/2020|EPI ISL 529735|B.1.1.206|South Africa|2020-08-14	Africa|hCoV-19/South Africa/R05204/2020|EPI ISL 450297|B.52|South Africa|2020-03-19	0.0006259939	Africa
Africa|hCoV-19/South Africa/KRISP-K002738/2020|EPI ISL 529736|B.1.1.99|South Africa|2020-08-14	Africa|hCoV-19/South Africa/R05204/2020|EPI ISL 450297|B.52|South Africa|2020-03-19	0.0005564387	Africa
Africa|hCoV-19/South Africa/KRISP-K002739/2020|EPI ISL 529737|B.1.1.34|South Africa|2020-08-13	Africa|hCoV-19/South Africa/R05204/2020|EPI ISL 450297|B.52|South Africa|2020-03-19	0.0006607826	Africa
Africa|hCoV-19/South Africa/KRISP-K002740/2020|EPI ISL 529738|B.1.1.273|South Africa|2020-08-14	Africa|hCoV-19/South Africa/R05204/2020|EPI ISL 450297|B.52|South Africa|2020-03-19	0.0005244295	Africa
Africa|hCoV-19/South Africa/KRISP-K002741/2020|EPI ISL 529739|B.1.1.273|South Africa|2020-08-15	Africa|hCoV-19/South Africa/R05204/2020|EPI ISL 450297|B.52|South Africa|2020-03-19	0.0006607987	Africa
Africa|hCoV-19/South Africa/KRISP-K002744/2020|EPI ISL 529740|B.1.1.206|South Africa|2020-08-15	Africa|hCoV-19/South Africa/R05204/2020|EPI ISL 450297|B.52|South Africa|2020-03-19	0.0006955922	Africa
Africa|hCoV-19/South Africa/KRISP-K002745/2020|EPI ISL 529741|B.1.1.1|South Africa|2020-08-15	Africa|hCoV-19/South Africa/R05204/2020|EPI ISL 450297|B.52|South Africa|2020-03-19	0.0005915597	Africa
Africa|hCoV-19/South Africa/KRISP-K002746/2020|EPI ISL 529742|C.1|South Africa|2020-08-13	Africa|hCoV-19/South Africa/R05204/2020|EPI ISL 450297|B.52|South Africa|2020-03-19	0.0007652361	Africa
Africa|hCoV-19/South Africa/KRISP-K002747/2020|EPI ISL 529743|C.1|South Africa|2020-08-15	Africa|hCoV-19/South Africa/R05204/2020|EPI ISL 450297|B.52|South Africa|2020-03-19	0.0007652176	Africa
Africa|hCoV-19/South Africa/KRISP-K002748/2020|EPI ISL 529744|C.1|South Africa|2020-08-15	Africa|hCoV-19/South Africa/R05204/2020|EPI ISL 450297|B.52|South Africa|2020-03-19	0.0007304198	Africa
Africa|hCoV-19/South Africa/KRISP-K002749/2020|EPI ISL 529745|B.1.1.273|South Africa|2020-08-16	Africa|hCoV-19/South Africa/R05204/2020|EPI ISL 450297|B.52|South Africa|2020-03-19	0.0006967549	Africa
Africa|hCoV-19/South Africa/KRISP-K002750/2020|EPI ISL 529746|B.1.1.273|South Africa|2020-08-16	Africa|hCoV-19/South Africa/R05204/2020|EPI ISL 450297|B.52|South Africa|2020-03-19	0.0005259185	Africa
Africa|hCoV-19/South Africa/KRISP-K002751/2020|EPI ISL 529747|H.1|South Africa|2020-08-14	Africa|hCoV-19/South Africa/R05204/2020|EPI ISL 450297|B.52|South Africa|2020-03-19	0.0005216287	Africa
Africa|hCoV-19/South Africa/KRISP-K002752/2020|EPI ISL 529748|B.1.140|South Africa|2020-08-17	Africa|hCoV-19/South Africa/R05204/2020|EPI ISL 450297|B.52|South Africa|2020-03-19	0.0005563887	Africa
Africa|hCoV-19/South Africa/KRISP-K002753/2020|EPI ISL 529749|H.1|South Africa|2020-08-15	Africa|hCoV-19/South Africa/R05204/2020|EPI ISL 450297|B.52|South Africa|2020-03-19	0.0006956404	Africa
Africa|hCoV-19/South Africa/KRISP-K002754/2020|EPI ISL 529750|H.1|South Africa|2020-08-16	Africa|hCoV-19/South Africa/R05204/2020|EPI ISL 450297|B.52|South Africa|2020-03-19	0.0006956234	Africa
Africa|hCoV-19/South Africa/KRISP-K002755/2020|EPI ISL 529751|B.1.1|South Africa|2020-08-12	Africa|hCoV-19/South Africa/R05204/2020|EPI ISL 450297|B.52|South Africa|2020-03-19	0.0004172566	Africa
Africa|hCoV-19/South Africa/KRISP-K002756/2020|EPI ISL 529752|B.1|South Africa|2020-08-14	Africa|hCoV-19/South Africa/R05204/2020|EPI ISL 450297|B.52|South Africa|2020-03-19	0.0005564022	Africa
Africa|hCoV-19/South Africa/KRISP-K002758/2020|EPI ISL 529754|B.1.1|South Africa|2020-08-12	Africa|hCoV-19/South Africa/R05204/2020|EPI ISL 450297|B.52|South Africa|2020-03-19	0.0004975216	Africa
Africa|hCoV-19/South Africa/KRISP-K002759/2020|EPI ISL 529755|B.1.1.34|South Africa|2020-08-15	Africa|hCoV-19/South Africa/R05204/2020|EPI ISL 450297|B.52|South Africa|2020-03-19	0.0006608289	Africa
Africa|hCoV-19/South Africa/KRISP-K002760/2020|EPI ISL 529756|H.1|South Africa|2020-08-16	Africa|hCoV-19/South Africa/R05204/2020|EPI ISL 450297|B.52|South Africa|2020-03-19	0.0005216396	Africa
Africa|hCoV-19/South Africa/KRISP-K002761/2020|EPI ISL 529757|B.1.1.56|South Africa|2020-08-15	Africa|hCoV-19/South Africa/R05204/2020|EPI ISL 450297|B.52|South Africa|2020-03-19	0.0008000530	Africa
Africa|hCoV-19/South Africa/KRISP-K002762/2020|EPI ISL 529758|C.1|South Africa|2020-08-15	Africa|hCoV-19/South Africa/R05204/2020|EPI ISL 450297|B.52|South Africa|2020-03-19	0.0007999808	Africa
Africa|hCoV-19/South Africa/KRISP-K002763/2020|EPI ISL 529759|H.1|South Africa|2020-08-16	Africa|hCoV-19/South Africa/R05204/2020|EPI ISL 450297|B.52|South Africa|2020-03-19	0.0005216397	Africa
Africa|hCoV-19/South Africa/KRISP-K002764/2020|EPI ISL 529760|B.1.1.206|South Africa|2020-08-12	Africa|hCoV-19/South Africa/R05204/2020|EPI ISL 450297|B.52|South Africa|2020-03-19	0.0008696626	Africa
Africa|hCoV-19/South Africa/KRISP-K002766/2020|EPI ISL 529762|B.1|South Africa|2020-08-12	Africa|hCoV-19/South Africa/R05204/2020|EPI ISL 450297|B.52|South Africa|2020-03-19	0.0005227355	Africa
Africa|hCoV-19/South Africa/KRISP-K002768/2020|EPI ISL 529763|C.9|South Africa|2020-08-21	Africa|hCoV-19/South Africa/R05204/2020|EPI ISL 450297|B.52|South Africa|2020-03-19	0.0007652176	Africa
Africa|hCoV-19/South Africa/KRISP-K002769/2020|EPI ISL 529764|B.1.1.206|South Africa|2020-08-21	Africa|hCoV-19/South Africa/R05204/2020|EPI ISL 450297|B.52|South Africa|2020-03-19	0.0005564137	Africa
Africa|hCoV-19/South Africa/KRISP-K002770/2020|EPI ISL 529765|C.9|South Africa|2020-08-21	Africa|hCoV-19/South Africa/R05204/2020|EPI ISL 450297|B.52|South Africa|2020-03-19	0.0006955921	Africa
Africa|hCoV-19/South Africa/KRISP-K002771/2020|EPI ISL 529766|H.1|South Africa|2020-08-21	Africa|hCoV-19/South Africa/R05204/2020|EPI ISL 450297|B.52|South Africa|2020-03-19	0.0007304706	Africa
Africa|hCoV-19/South Africa/KRISP-K002772/2020|EPI ISL 529767|B.1.1.206|South Africa|2020-08-21	Africa|hCoV-19/South Africa/R05204/2020|EPI ISL 450297|B.52|South Africa|2020-03-19	0.0006956693	Africa
Africa|hCoV-19/South Africa/KRISP-K002773/2020|EPI ISL 529768|B.1.1.1|South Africa|2020-08-21	Africa|hCoV-19/South Africa/R05204/2020|EPI ISL 450297|B.52|South Africa|2020-03-19	0.0007070489	Africa
Africa|hCoV-19/South Africa/KRISP-K002774/2020|EPI ISL 529769|B.1.1.206|South Africa|2020-08-21	Africa|hCoV-19/South Africa/R05204/2020|EPI ISL 450297|B.52|South Africa|2020-03-19	0.0006259913	Africa
Africa|hCoV-19/South Africa/KRISP-K002775/2020|EPI ISL 529770|B.1.1|South Africa|2020-08-21	Africa|hCoV-19/South Africa/R05204/2020|EPI ISL 450297|B.52|South Africa|2020-03-19	0.0007304351	Africa
Africa|hCoV-19/South Africa/KRISP-K002776/2020|EPI ISL 529771|C.1|South Africa|2020-08-21	Africa|hCoV-19/South Africa/R05204/2020|EPI ISL 450297|B.52|South Africa|2020-03-19	0.0008349133	Africa
Africa|hCoV-19/South Africa/KRISP-K002777/2020|EPI ISL 529772|C.1|South Africa|2020-08-21	Africa|hCoV-19/South Africa/R05204/2020|EPI ISL 450297|B.52|South Africa|2020-03-19	0.0008348757	Africa
Africa|hCoV-19/South Africa/KRISP-K002780/2020|EPI ISL 529774|B.1.1.273|South Africa|2020-08-20	Africa|hCoV-19/South Africa/R05204/2020|EPI ISL 450297|B.52|South Africa|2020-03-19	0.0006608446	Africa
Africa|hCoV-19/South Africa/KRISP-K002781/2020|EPI ISL 529775|B.1.1.206|South Africa|2020-08-21	Africa|hCoV-19/South Africa/R05204/2020|EPI ISL 450297|B.52|South Africa|2020-03-19	0.0005216035	Africa
Africa|hCoV-19/South Africa/KRISP-K002782/2020|EPI ISL 529776|B.1.1.206|South Africa|2020-08-20	Africa|hCoV-19/South Africa/R05204/2020|EPI ISL 450297|B.52|South Africa|2020-03-19	0.0005563886	Africa
Africa|hCoV-19/South Africa/KRISP-K002783/2020|EPI ISL 529777|B.1.1.206|South Africa|2020-08-20	Africa|hCoV-19/South Africa/R05204/2020|EPI ISL 450297|B.52|South Africa|2020-03-19	0.0006607689	Africa
Africa|hCoV-19/South Africa/KRISP-K002784/2020|EPI ISL 529778|B.1.1.206|South Africa|2020-08-24	Africa|hCoV-19/South Africa/R05204/2020|EPI ISL 450297|B.52|South Africa|2020-03-19	0.0005911897	Africa
Africa|hCoV-19/South Africa/KRISP-K002785/2020|EPI ISL 529779|B.1.1|South Africa|2020-08-24	Africa|hCoV-19/South Africa/R05204/2020|EPI ISL 450297|B.52|South Africa|2020-03-19	0.0005216270	Africa
Africa|hCoV-19/South Africa/KRISP-K002786/2020|EPI ISL 529780|B.1.1.206|South Africa|2020-08-23	Africa|hCoV-19/South Africa/R05204/2020|EPI ISL 450297|B.52|South Africa|2020-03-19	0.0006259915	Africa
Africa|hCoV-19/South Africa/KRISP-K002787/2020|EPI ISL 529781|B.1.1.1|South Africa|2020-08-23	Africa|hCoV-19/South Africa/R05204/2020|EPI ISL 450297|B.52|South Africa|2020-03-19	0.0006027423	Africa
Africa|hCoV-19/South Africa/KRISP-K002788/2020|EPI ISL 529782|C.1|South Africa|2020-08-24	Africa|hCoV-19/South Africa/R05204/2020|EPI ISL 450297|B.52|South Africa|2020-03-19	0.0006608138	Africa
Africa|hCoV-19/South Africa/KRISP-K002789/2020|EPI ISL 529783|B.1.1.206|South Africa|2020-08-21	Africa|hCoV-19/South Africa/R05204/2020|EPI ISL 450297|B.52|South Africa|2020-03-19	0.0006955922	Africa
Africa|hCoV-19/South Africa/KRISP-K002790/2020|EPI ISL 529784|H.1|South Africa|2020-08-23	Africa|hCoV-19/South Africa/R05204/2020|EPI ISL 450297|B.52|South Africa|2020-03-19	0.0006260914	Africa
Africa|hCoV-19/South Africa/KRISP-K002792/2020|EPI ISL 529786|B.1.1.206|South Africa|2020-08-23	Africa|hCoV-19/South Africa/R05204/2020|EPI ISL 450297|B.52|South Africa|2020-03-19	0.0005567040	Africa
Africa|hCoV-19/South Africa/KRISP-K002793/2020|EPI ISL 529787|H.1|South Africa|2020-08-24	Africa|hCoV-19/South Africa/R05204/2020|EPI ISL 450297|B.52|South Africa|2020-03-19	0.0006956546	Africa
Africa|hCoV-19/South Africa/KRISP-K002794/2020|EPI ISL 529788|B.1.1|South Africa|2020-08-24	Africa|hCoV-19/South Africa/R05204/2020|EPI ISL 450297|B.52|South Africa|2020-03-19	0.0006259914	Africa
Africa|hCoV-19/South Africa/KRISP-K002795/2020|EPI ISL 529789|B.1.1.34|South Africa|2020-08-23	Africa|hCoV-19/South Africa/R05204/2020|EPI ISL 450297|B.52|South Africa|2020-03-19	0.0005912285	Africa
Africa|hCoV-19/South Africa/KRISP-K002796/2020|EPI ISL 529790|B.1.1.206|South Africa|2020-08-24	Africa|hCoV-19/South Africa/R05204/2020|EPI ISL 450297|B.52|South Africa|2020-03-19	0.0005911897	Africa
Africa|hCoV-19/South Africa/KRISP-K002797/2020|EPI ISL 529791|H.1|South Africa|2020-08-24	Africa|hCoV-19/South Africa/R05204/2020|EPI ISL 450297|B.52|South Africa|2020-03-19	0.0006260373	Africa
Africa|hCoV-19/South Africa/KRISP-K002798/2020|EPI ISL 529792|H.1|South Africa|2020-08-24	Africa|hCoV-19/South Africa/R05204/2020|EPI ISL 450297|B.52|South Africa|2020-03-19	0.0006608284	Africa
Africa|hCoV-19/South Africa/KRISP-K002799/2020|EPI ISL 529793|C.1|South Africa|2020-08-24	Africa|hCoV-19/South Africa/R05204/2020|EPI ISL 450297|B.52|South Africa|2020-03-19	0.0008727941	Africa
Africa|hCoV-19/South Africa/KRISP-K002800/2020|EPI ISL 529794|H.1|South Africa|2020-08-24	Africa|hCoV-19/South Africa/R05204/2020|EPI ISL 450297|B.52|South Africa|2020-03-19	0.0006608579	Africa
Africa|hCoV-19/South Africa/KRISP-K002801/2020|EPI ISL 529795|B.1.1|South Africa|2020-08-24	Africa|hCoV-19/South Africa/R05204/2020|EPI ISL 450297|B.52|South Africa|2020-03-19	0.0005272065	Africa
Africa|hCoV-19/South Africa/KRISP-K002802/2020|EPI ISL 529796|B.1.1|South Africa|2020-08-20	Africa|hCoV-19/South Africa/R05204/2020|EPI ISL 450297|B.52|South Africa|2020-03-19	0.0004520482	Africa
Africa|hCoV-19/South Africa/KRISP-K002803/2020|EPI ISL 529797|B.1.1.159|South Africa|2020-08-24	Africa|hCoV-19/South Africa/R05204/2020|EPI ISL 450297|B.52|South Africa|2020-03-19	0.0006260198	Africa
Africa|hCoV-19/South Africa/KRISP-K002804/2020|EPI ISL 529798|H.1|South Africa|2020-08-24	Africa|hCoV-19/South Africa/R05204/2020|EPI ISL 450297|B.52|South Africa|2020-03-19	0.0005564523	Africa
Africa|hCoV-19/South Africa/KRISP-K002805/2020|EPI ISL 529799|B.1.1|South Africa|2020-08-24	Africa|hCoV-19/South Africa/R05204/2020|EPI ISL 450297|B.52|South Africa|2020-03-19	0.0005216288	Africa
Africa|hCoV-19/South Africa/KRISP-K002806/2020|EPI ISL 529800|B.1.1|South Africa|2020-08-25	Africa|hCoV-19/South Africa/R05204/2020|EPI ISL 450297|B.52|South Africa|2020-03-19	0.0005216270	Africa
Africa|hCoV-19/South Africa/KRISP-K002807/2020|EPI ISL 529801|B.1.1.206|South Africa|2020-08-25	Africa|hCoV-19/South Africa/R05204/2020|EPI ISL 450297|B.52|South Africa|2020-03-19	0.0006260198	Africa
Africa|hCoV-19/South Africa/KRISP-K002808/2020|EPI ISL 529802|C.1|South Africa|2020-08-25	Africa|hCoV-19/South Africa/R05204/2020|EPI ISL 450297|B.52|South Africa|2020-03-19	0.0008696018	Africa
Africa|hCoV-19/South Africa/KRISP-K002809/2020|EPI ISL 529803|B.1|South Africa|2020-08-24	Africa|hCoV-19/South Africa/R05204/2020|EPI ISL 450297|B.52|South Africa|2020-03-19	0.0003870377	Africa
Africa|hCoV-19/South Africa/LR00001/2020|EPI ISL 515133|B.1.1.206|South Africa|2020-07-03	Africa|hCoV-19/South Africa/R05204/2020|EPI ISL 450297|B.52|South Africa|2020-03-19	0.0005217894	Africa
Africa|hCoV-19/South Africa/LR00003/2020|EPI ISL 515135|B.1.1.206|South Africa|2020-07-03	Africa|hCoV-19/South Africa/R05204/2020|EPI ISL 450297|B.52|South Africa|2020-03-19	0.0007030059	Africa
Africa|hCoV-19/South Africa/LR00008/2020|EPI ISL 515138|B.1|South Africa|2020-06-30	Africa|hCoV-19/South Africa/R05204/2020|EPI ISL 450297|B.52|South Africa|2020-03-19	0.0005246601	Africa
Africa|hCoV-19/South Africa/LR00010/2020|EPI ISL 515140|B.1.5|South Africa|2020-07-03	Africa|hCoV-19/South Africa/R05204/2020|EPI ISL 450297|B.52|South Africa|2020-03-19	0.0005300860	Africa
Africa|hCoV-19/South Africa/LR00017/2020|EPI ISL 515147|B.1.1.52|South Africa|2020-07-03	Africa|hCoV-19/South Africa/R05204/2020|EPI ISL 450297|B.52|South Africa|2020-03-19	0.0005570657	Africa
Africa|hCoV-19/South Africa/LR00018/2020|EPI ISL 515148|B.1.1.52|South Africa|2020-07-03	Africa|hCoV-19/South Africa/R05204/2020|EPI ISL 450297|B.52|South Africa|2020-03-19	0.0006691208	Africa
Africa|hCoV-19/South Africa/LR00020/2020|EPI ISL 515149|B.1.1.206|South Africa|2020-07-03	Africa|hCoV-19/South Africa/R05204/2020|EPI ISL 450297|B.52|South Africa|2020-03-19	0.0005912015	Africa
Africa|hCoV-19/South Africa/LR00021/2020|EPI ISL 515150|C.1|South Africa|2020-07-02	Africa|hCoV-19/South Africa/R05204/2020|EPI ISL 450297|B.52|South Africa|2020-03-19	0.0007749894	Africa
Africa|hCoV-19/South Africa/LR00022/2020|EPI ISL 515151|C.1|South Africa|2020-07-02	Africa|hCoV-19/South Africa/R05204/2020|EPI ISL 450297|B.52|South Africa|2020-03-19	0.0008127728	Africa
Africa|hCoV-19/South Africa/LR00023/2020|EPI ISL 515152|B.1.1|South Africa|2020-07-04	Africa|hCoV-19/South Africa/R05204/2020|EPI ISL 450297|B.52|South Africa|2020-03-19	0.0005912835	Africa
Africa|hCoV-19/South Africa/LR00024/2020|EPI ISL 515153|B.1.1.53|South Africa|2020-07-05	Africa|hCoV-19/South Africa/R05204/2020|EPI ISL 450297|B.52|South Africa|2020-03-19	0.0005912962	Africa
Africa|hCoV-19/South Africa/LR00027/2020|EPI ISL 515156|B.1.1.99|South Africa|2020-07-01	Africa|hCoV-19/South Africa/R05204/2020|EPI ISL 450297|B.52|South Africa|2020-03-19	0.0005216034	Africa
Africa|hCoV-19/South Africa/LR00030/2020|EPI ISL 515159|B.1.1.52|South Africa|2020-07-03	Africa|hCoV-19/South Africa/R05204/2020|EPI ISL 450297|B.52|South Africa|2020-03-19	0.0005966644	Africa
Africa|hCoV-19/South Africa/LR00032/2020|EPI ISL 515160|C.1|South Africa|2020-07-04	Africa|hCoV-19/South Africa/R05204/2020|EPI ISL 450297|B.52|South Africa|2020-03-19	0.0007742018	Africa
Africa|hCoV-19/South Africa/LR00033/2020|EPI ISL 515161|B.1.1.52|South Africa|2020-07-01	Africa|hCoV-19/South Africa/R05204/2020|EPI ISL 450297|B.52|South Africa|2020-03-19	0.0005914832	Africa
Africa|hCoV-19/South Africa/LR00034/2020|EPI ISL 515162|B.1.1.52|South Africa|2020-07-04	Africa|hCoV-19/South Africa/R05204/2020|EPI ISL 450297|B.52|South Africa|2020-03-19	0.0006626252	Africa
Africa|hCoV-19/South Africa/LR00037/2020|EPI ISL 515164|C.2|South Africa|2020-07-05	Africa|hCoV-19/South Africa/R05204/2020|EPI ISL 450297|B.52|South Africa|2020-03-19	0.0006966088	Africa
Africa|hCoV-19/South Africa/LR00039/2020|EPI ISL 515166|B.1.1.99|South Africa|2020-07-05	Africa|hCoV-19/South Africa/R05204/2020|EPI ISL 450297|B.52|South Africa|2020-03-19	0.0005564133	Africa
Africa|hCoV-19/South Africa/LR00040/2020|EPI ISL 515167|B.1.1.156|South Africa|2020-07-04	Africa|hCoV-19/South Africa/R05204/2020|EPI ISL 450297|B.52|South Africa|2020-03-19	0.0005912158	Africa
Africa|hCoV-19/South Africa/LR00042/2020|EPI ISL 515169|B.1.1.52|South Africa|2020-07-06	Africa|hCoV-19/South Africa/R05204/2020|EPI ISL 450297|B.52|South Africa|2020-03-19	0.0005912570	Africa
Africa|hCoV-19/South Africa/LR00043/2020|EPI ISL 515170|C.1|South Africa|2020-07-06	Africa|hCoV-19/South Africa/R05204/2020|EPI ISL 450297|B.52|South Africa|2020-03-19	0.0009414221	Africa
Africa|hCoV-19/South Africa/LR00044/2020|EPI ISL 515171|C.1|South Africa|2020-07-05	Africa|hCoV-19/South Africa/R05204/2020|EPI ISL 450297|B.52|South Africa|2020-03-19	0.0007359652	Africa
Africa|hCoV-19/South Africa/LR00045/2020|EPI ISL 515172|C.1|South Africa|2020-07-10	Africa|hCoV-19/South Africa/R05204/2020|EPI ISL 450297|B.52|South Africa|2020-03-19	0.0007653843	Africa
Africa|hCoV-19/South Africa/LR00055/2020|EPI ISL 515176|B.1.1.206|South Africa|2020-07-07	Africa|hCoV-19/South Africa/R05204/2020|EPI ISL 450297|B.52|South Africa|2020-03-19	0.0005915923	Africa
Africa|hCoV-19/South Africa/LR00056/2020|EPI ISL 515177|C.1|South Africa|2020-07-10	Africa|hCoV-19/South Africa/R05204/2020|EPI ISL 450297|B.52|South Africa|2020-03-19	0.0009058051	Africa
Africa|hCoV-19/South Africa/LR00057/2020|EPI ISL 515178|C.1|South Africa|2020-07-08	Africa|hCoV-19/South Africa/R05204/2020|EPI ISL 450297|B.52|South Africa|2020-03-19	0.0009485969	Africa
Africa|hCoV-19/South Africa/LR00059/2020|EPI ISL 515179|B.1.1|South Africa|2020-07-07	Africa|hCoV-19/South Africa/R05204/2020|EPI ISL 450297|B.52|South Africa|2020-03-19	0.0006260340	Africa
Africa|hCoV-19/South Africa/LR00060/2020|EPI ISL 515180|C.1|South Africa|2020-07-10	Africa|hCoV-19/South Africa/R05204/2020|EPI ISL 450297|B.52|South Africa|2020-03-19	0.0006641935	Africa
Africa|hCoV-19/South Africa/LR00062/2020|EPI ISL 514375|B.1.1.206|South Africa|2020-07-13	Africa|hCoV-19/South Africa/R05204/2020|EPI ISL 450297|B.52|South Africa|2020-03-19	0.0006608122	Africa
Africa|hCoV-19/South Africa/LR00063/2020|EPI ISL 514376|B.1.1|South Africa|2020-07-13	Africa|hCoV-19/South Africa/R05204/2020|EPI ISL 450297|B.52|South Africa|2020-03-19	0.0005219767	Africa
Africa|hCoV-19/South Africa/LR00064/2020|EPI ISL 514377|C.1|South Africa|2020-07-13	Africa|hCoV-19/South Africa/R05204/2020|EPI ISL 450297|B.52|South Africa|2020-03-19	0.0009396657	Africa
Africa|hCoV-19/South Africa/LR00067/2020|EPI ISL 514379|B.1.1.53|South Africa|2020-07-13	Africa|hCoV-19/South Africa/R05204/2020|EPI ISL 450297|B.52|South Africa|2020-03-19	0.0006957438	Africa
Africa|hCoV-19/South Africa/LR00068/2020|EPI ISL 514380|B.1.1.52|South Africa|2020-07-13	Africa|hCoV-19/South Africa/R05204/2020|EPI ISL 450297|B.52|South Africa|2020-03-19	0.0007303866	Africa
Africa|hCoV-19/South Africa/LR00069/2020|EPI ISL 514381|B.1.1.52|South Africa|2020-07-13	Africa|hCoV-19/South Africa/R05204/2020|EPI ISL 450297|B.52|South Africa|2020-03-19	0.0006366688	Africa
Africa|hCoV-19/South Africa/LR00070/2020|EPI ISL 514382|B.1.1|South Africa|2020-07-13	Africa|hCoV-19/South Africa/R05204/2020|EPI ISL 450297|B.52|South Africa|2020-03-19	0.0005912291	Africa
Africa|hCoV-19/South Africa/LR00071/2020|EPI ISL 514383|B.1.1.206|South Africa|2020-07-13	Africa|hCoV-19/South Africa/R05204/2020|EPI ISL 450297|B.52|South Africa|2020-03-19	0.0007651987	Africa
Africa|hCoV-19/South Africa/LR00073/2020|EPI ISL 514384|B.1.1.206|South Africa|2020-07-13	Africa|hCoV-19/South Africa/R05204/2020|EPI ISL 450297|B.52|South Africa|2020-03-19	0.0006655727	Africa
Africa|hCoV-19/South Africa/LR00074/2020|EPI ISL 514385|B.1.1|South Africa|2020-07-13	Africa|hCoV-19/South Africa/R05204/2020|EPI ISL 450297|B.52|South Africa|2020-03-19	0.0005912426	Africa
Africa|hCoV-19/South Africa/LR00075/2020|EPI ISL 514386|C.1|South Africa|2020-07-13	Africa|hCoV-19/South Africa/R05204/2020|EPI ISL 450297|B.52|South Africa|2020-03-19	0.0008760083	Africa
Africa|hCoV-19/South Africa/LR00076/2020|EPI ISL 514387|B.1.1.52|South Africa|2020-07-13	Africa|hCoV-19/South Africa/R05204/2020|EPI ISL 450297|B.52|South Africa|2020-03-19	0.0007723735	Africa
Africa|hCoV-19/South Africa/LR00077/2020|EPI ISL 514388|B.1.1.52|South Africa|2020-07-13	Africa|hCoV-19/South Africa/R05204/2020|EPI ISL 450297|B.52|South Africa|2020-03-19	0.0005574798	Africa
Africa|hCoV-19/South Africa/LR00078/2020|EPI ISL 514389|C.2|South Africa|2020-07-13	Africa|hCoV-19/South Africa/R05204/2020|EPI ISL 450297|B.52|South Africa|2020-03-19	0.0007674969	Africa
Africa|hCoV-19/South Africa/LR00079/2020|EPI ISL 514390|B.1.1.52|South Africa|2020-07-13	Africa|hCoV-19/South Africa/R05204/2020|EPI ISL 450297|B.52|South Africa|2020-03-19	0.0006260217	Africa
Africa|hCoV-19/South Africa/LR00080/2020|EPI ISL 514391|B.1.5.19|South Africa|2020-07-13	Africa|hCoV-19/South Africa/R05204/2020|EPI ISL 450297|B.52|South Africa|2020-03-19	0.0005563884	Africa
Africa|hCoV-19/South Africa/LR00081/2020|EPI ISL 514392|B.1.1.52|South Africa|2020-07-13	Africa|hCoV-19/South Africa/R05204/2020|EPI ISL 450297|B.52|South Africa|2020-03-19	0.0005917837	Africa
Africa|hCoV-19/South Africa/LR00083/2020|EPI ISL 514393|B.1.1.52|South Africa|2020-07-13	Africa|hCoV-19/South Africa/R05204/2020|EPI ISL 450297|B.52|South Africa|2020-03-19	0.0006609430	Africa
Africa|hCoV-19/South Africa/LR00094/2020|EPI ISL 514396|B.1.1.52|South Africa|2020-07-15	Africa|hCoV-19/South Africa/R05204/2020|EPI ISL 450297|B.52|South Africa|2020-03-19	0.0005932436	Africa
Africa|hCoV-19/South Africa/LR00098/2020|EPI ISL 514398|C.1|South Africa|2020-07-15	Africa|hCoV-19/South Africa/R05204/2020|EPI ISL 450297|B.52|South Africa|2020-03-19	0.0008465268	Africa
Africa|hCoV-19/South Africa/LR00101/2020|EPI ISL 514400|B.1.1.52|South Africa|2020-07-14	Africa|hCoV-19/South Africa/R05204/2020|EPI ISL 450297|B.52|South Africa|2020-03-19	0.0005654183	Africa
Africa|hCoV-19/South Africa/LR00102/2020|EPI ISL 514401|B.1.1.52|South Africa|2020-07-14	Africa|hCoV-19/South Africa/R05204/2020|EPI ISL 450297|B.52|South Africa|2020-03-19	0.0007367668	Africa
Africa|hCoV-19/South Africa/LR00105/2020|EPI ISL 514402|C.1|South Africa|2020-07-15	Africa|hCoV-19/South Africa/R05204/2020|EPI ISL 450297|B.52|South Africa|2020-03-19	0.0008036614	Africa
Africa|hCoV-19/South Africa/LR00106/2020|EPI ISL 514403|C.1|South Africa|2020-07-15	Africa|hCoV-19/South Africa/R05204/2020|EPI ISL 450297|B.52|South Africa|2020-03-19	0.0008364637	Africa
Africa|hCoV-19/South Africa/LR00107/2020|EPI ISL 514404|B.1.1.53|South Africa|2020-07-14	Africa|hCoV-19/South Africa/R05204/2020|EPI ISL 450297|B.52|South Africa|2020-03-19	0.0006608584	Africa
Africa|hCoV-19/South Africa/LR00111/2020|EPI ISL 514405|B.1.1.53|South Africa|2020-07-20	Africa|hCoV-19/South Africa/R05204/2020|EPI ISL 450297|B.52|South Africa|2020-03-19	0.0005564660	Africa
Africa|hCoV-19/South Africa/LR00112/2020|EPI ISL 514406|B.1.1.52|South Africa|2020-07-20	Africa|hCoV-19/South Africa/R05204/2020|EPI ISL 450297|B.52|South Africa|2020-03-19	0.0006648050	Africa
Africa|hCoV-19/South Africa/LR00113/2020|EPI ISL 514407|B.1.1.206|South Africa|2020-07-20	Africa|hCoV-19/South Africa/R05204/2020|EPI ISL 450297|B.52|South Africa|2020-03-19	0.0008002119	Africa
Africa|hCoV-19/South Africa/LR00115/2020|EPI ISL 514409|B.1.1.52|South Africa|2020-07-20	Africa|hCoV-19/South Africa/R05204/2020|EPI ISL 450297|B.52|South Africa|2020-03-19	0.0007361531	Africa
Africa|hCoV-19/South Africa/LR00117/2020|EPI ISL 514410|C.1|South Africa|2020-07-20	Africa|hCoV-19/South Africa/R05204/2020|EPI ISL 450297|B.52|South Africa|2020-03-19	0.0008126120	Africa
Africa|hCoV-19/South Africa/LR00118/2020|EPI ISL 514411|B.1.1.53|South Africa|2020-07-20	Africa|hCoV-19/South Africa/R05204/2020|EPI ISL 450297|B.52|South Africa|2020-03-19	0.0005912160	Africa
Africa|hCoV-19/South Africa/LR00119/2020|EPI ISL 514412|B.1.5|South Africa|2020-07-20	Africa|hCoV-19/South Africa/R05204/2020|EPI ISL 450297|B.52|South Africa|2020-03-19	0.0005264220	Africa
Africa|hCoV-19/South Africa/LR00122/2020|EPI ISL 514355|B.1.1|South Africa|2020-07-20	Africa|hCoV-19/South Africa/R05204/2020|EPI ISL 450297|B.52|South Africa|2020-03-19	0.0004520373	Africa
Africa|hCoV-19/South Africa/LR00125/2020|EPI ISL 514357|C.1|South Africa|2020-07-20	Africa|hCoV-19/South Africa/R05204/2020|EPI ISL 450297|B.52|South Africa|2020-03-19	0.0008420216	Africa
Africa|hCoV-19/South Africa/LR00126/2020|EPI ISL 514358|B.1.1.206|South Africa|2020-07-20	Africa|hCoV-19/South Africa/R05204/2020|EPI ISL 450297|B.52|South Africa|2020-03-19	0.0007334809	Africa
Africa|hCoV-19/South Africa/LR00127/2020|EPI ISL 514359|B.1.1.52|South Africa|2020-07-20	Africa|hCoV-19/South Africa/R05204/2020|EPI ISL 450297|B.52|South Africa|2020-03-19	0.0006973377	Africa
Africa|hCoV-19/South Africa/LR00128/2020|EPI ISL 514360|B.1.1|South Africa|2020-07-20	Africa|hCoV-19/South Africa/R05204/2020|EPI ISL 450297|B.52|South Africa|2020-03-19	0.0005912282	Africa
Africa|hCoV-19/South Africa/LR00131/2020|EPI ISL 514363|B.1.1.52|South Africa|2020-07-20	Africa|hCoV-19/South Africa/R05204/2020|EPI ISL 450297|B.52|South Africa|2020-03-19	0.0005986898	Africa
Africa|hCoV-19/South Africa/LR00133/2020|EPI ISL 514364|C.1|South Africa|2020-07-20	Africa|hCoV-19/South Africa/R05204/2020|EPI ISL 450297|B.52|South Africa|2020-03-19	0.0009058324	Africa
Africa|hCoV-19/South Africa/LR00135/2020|EPI ISL 514366|B.1.1.52|South Africa|2020-07-20	Africa|hCoV-19/South Africa/R05204/2020|EPI ISL 450297|B.52|South Africa|2020-03-19	0.0006353964	Africa
Africa|hCoV-19/South Africa/LR00136/2020|EPI ISL 514367|C.1|South Africa|2020-07-20	Africa|hCoV-19/South Africa/R05204/2020|EPI ISL 450297|B.52|South Africa|2020-03-19	0.0008697709	Africa
Africa|hCoV-19/South Africa/LR00139/2020|EPI ISL 514370|B.1.1.52|South Africa|2020-07-20	Africa|hCoV-19/South Africa/R05204/2020|EPI ISL 450297|B.52|South Africa|2020-03-19	0.0006621870	Africa
Africa|hCoV-19/South Africa/LR00140/2020|EPI ISL 514371|B.1|South Africa|2020-07-20	Africa|hCoV-19/South Africa/R05204/2020|EPI ISL 450297|B.52|South Africa|2020-03-19	0.0006268912	Africa
Africa|hCoV-19/South Africa/LR00141/2020|EPI ISL 514372|B.1.1.52|South Africa|2020-07-20	Africa|hCoV-19/South Africa/R05204/2020|EPI ISL 450297|B.52|South Africa|2020-03-19	0.0007652703	Africa
Africa|hCoV-19/South Africa/LR00142/2020|EPI ISL 514373|B.1.1.52|South Africa|2020-07-20	Africa|hCoV-19/South Africa/R05204/2020|EPI ISL 450297|B.52|South Africa|2020-03-19	0.0006291853	Africa
Africa|hCoV-19/South Africa/LR00145/2020|EPI ISL 514374|B.1.1.52|South Africa|2020-07-20	Africa|hCoV-19/South Africa/R05204/2020|EPI ISL 450297|B.52|South Africa|2020-03-19	0.0007326439	Africa
Africa|hCoV-19/South Africa/LR00146/2020|EPI ISL 514414|B.1.1.52|South Africa|2020-07-20	Africa|hCoV-19/South Africa/R05204/2020|EPI ISL 450297|B.52|South Africa|2020-03-19	0.0007411497	Africa
Africa|hCoV-19/South Africa/LR00147/2020|EPI ISL 514415|C.1|South Africa|2020-07-20	Africa|hCoV-19/South Africa/R05204/2020|EPI ISL 450297|B.52|South Africa|2020-03-19	0.0009193105	Africa
Africa|hCoV-19/South Africa/LR00148/2020|EPI ISL 514416|B.1.1.206|South Africa|2020-07-20	Africa|hCoV-19/South Africa/R05204/2020|EPI ISL 450297|B.52|South Africa|2020-03-19	0.0005216164	Africa
Africa|hCoV-19/South Africa/LR00149/2020|EPI ISL 514417|B.1.1.52|South Africa|2020-07-21	Africa|hCoV-19/South Africa/R05204/2020|EPI ISL 450297|B.52|South Africa|2020-03-19	0.0007308006	Africa
Africa|hCoV-19/South Africa/LR00150/2020|EPI ISL 514418|B.1.1.52|South Africa|2020-07-24	Africa|hCoV-19/South Africa/R05204/2020|EPI ISL 450297|B.52|South Africa|2020-03-19	0.0006300285	Africa
Africa|hCoV-19/South Africa/LR00151/2020|EPI ISL 514419|B.1.1.52|South Africa|2020-07-21	Africa|hCoV-19/South Africa/R05204/2020|EPI ISL 450297|B.52|South Africa|2020-03-19	0.0005564271	Africa
Africa|hCoV-19/South Africa/LR00152/2020|EPI ISL 514420|C.1|South Africa|2020-07-24	Africa|hCoV-19/South Africa/R05204/2020|EPI ISL 450297|B.52|South Africa|2020-03-19	0.0007012738	Africa
Africa|hCoV-19/South Africa/LR00153/2020|EPI ISL 514421|B.1.1.52|South Africa|2020-07-23	Africa|hCoV-19/South Africa/R05204/2020|EPI ISL 450297|B.52|South Africa|2020-03-19	0.0006264114	Africa
Africa|hCoV-19/South Africa/LR00155/2020|EPI ISL 514423|C.1|South Africa|2020-07-21	Africa|hCoV-19/South Africa/R05204/2020|EPI ISL 450297|B.52|South Africa|2020-03-19	0.0008739661	Africa
Africa|hCoV-19/South Africa/LR00157/2020|EPI ISL 514424|B.1.1|South Africa|2020-07-26	Africa|hCoV-19/South Africa/R05204/2020|EPI ISL 450297|B.52|South Africa|2020-03-19	0.0004868417	Africa
Africa|hCoV-19/South Africa/R02827/2020|EPI ISL 430297|B|South Africa|2020-03-06	Africa|hCoV-19/South Africa/R05204/2020|EPI ISL 450297|B.52|South Africa|2020-03-19	0.0001738110	Africa
Africa|hCoV-19/South Africa/R03006/2020|EPI ISL 417186|B.1|South Africa|2020-03-07	Africa|hCoV-19/South Africa/R05204/2020|EPI ISL 450297|B.52|South Africa|2020-03-19	0.0003824414	Africa
Africa|hCoV-19/South Africa/R04827/2020|EPI ISL 450296|B.1.1|South Africa|2020-03-17	Africa|hCoV-19/South Africa/R05204/2020|EPI ISL 450297|B.52|South Africa|2020-03-19	0.0005603357	Africa
Africa|hCoV-19/Algeria/G0638 2264/2020|EPI ISL 418241|B.1|Algeria|2020-03-02	Africa|hCoV-19/South Africa/R05360/2020|EPI ISL 450298|B.1|South Africa|2020-03-19	0.0003174825	Africa
Africa|hCoV-19/Algeria/G0640 2265/2020|EPI ISL 418242|B.1|Algeria|2020-03-08	Africa|hCoV-19/South Africa/R05360/2020|EPI ISL 450298|B.1|South Africa|2020-03-19	0.0002464250	Africa
Africa|hCoV-19/Algeria/G0860 2262/2020|EPI ISL 420037|B.1|Algeria|2020-03-02	Africa|hCoV-19/South Africa/R05360/2020|EPI ISL 450298|B.1|South Africa|2020-03-19	0.0002464250	Africa
Africa|hCoV-19/Benin/1022/2020|EPI ISL 476826|B.1|Benin|2020-03-25	Africa|hCoV-19/South Africa/R05360/2020|EPI ISL 450298|B.1|South Africa|2020-03-19	0.0002112371	Africa
Africa|hCoV-19/Benin/1092/2020|EPI ISL 476827|B.1|Benin|2020-03-27	Africa|hCoV-19/South Africa/R05360/2020|EPI ISL 450298|B.1|South Africa|2020-03-19	0.0002817594	Africa
Africa|hCoV-19/Benin/1408/2020|EPI ISL 476825|B.1.356|Benin|2020-04-04	Africa|hCoV-19/South Africa/R05360/2020|EPI ISL 450298|B.1|South Africa|2020-03-19	0.0002112319	Africa
Africa|hCoV-19/Benin/1409/2020|EPI ISL 476828|B.1|Benin|2020-04-06	Africa|hCoV-19/South Africa/R05360/2020|EPI ISL 450298|B.1|South Africa|2020-03-19	0.0002482889	Africa
Africa|hCoV-19/Benin/1950/2020|EPI ISL 476830|A|Benin|2020-04-15	Africa|hCoV-19/South Africa/R05360/2020|EPI ISL 450298|B.1|South Africa|2020-03-19	0.0004578239	Africa
Africa|hCoV-19/Benin/197/2020|EPI ISL 476822|B.1.178|Benin|2020-03-15	Africa|hCoV-19/South Africa/R05360/2020|EPI ISL 450298|B.1|South Africa|2020-03-19	0.0002112617	Africa
Africa|hCoV-19/Benin/2012/2020|EPI ISL 476831|A|Benin|2020-04-15	Africa|hCoV-19/South Africa/R05360/2020|EPI ISL 450298|B.1|South Africa|2020-03-19	0.0004929945	Africa
Africa|hCoV-19/Benin/260/2020|EPI ISL 476823|B.1.292|Benin|2020-03-17	Africa|hCoV-19/South Africa/R05360/2020|EPI ISL 450298|B.1|South Africa|2020-03-19	0.0003168745	Africa
Africa|hCoV-19/Benin/314/2020|EPI ISL 476834|B.1.5|Benin|2020-03-17	Africa|hCoV-19/South Africa/R05360/2020|EPI ISL 450298|B.1|South Africa|2020-03-19	0.0002833067	Africa
Africa|hCoV-19/Benin/461/2020|EPI ISL 476833|A|Benin|2020-03-17	Africa|hCoV-19/South Africa/R05360/2020|EPI ISL 450298|B.1|South Africa|2020-03-19	0.0004577497	Africa
Africa|hCoV-19/Benin/501/2020|EPI ISL 476824|B.1.356|Benin|2020-03-17	Africa|hCoV-19/South Africa/R05360/2020|EPI ISL 450298|B.1|South Africa|2020-03-19	0.0002112170	Africa
Africa|hCoV-19/Benin/843/2020|EPI ISL 476829|A|Benin|2020-03-19	Africa|hCoV-19/South Africa/R05360/2020|EPI ISL 450298|B.1|South Africa|2020-03-19	0.0003873515	Africa
Africa|hCoV-19/Botswana/BOT0455/2020|EPI ISL 560386|B.1|Botswana|2020-03-28	Africa|hCoV-19/South Africa/R05360/2020|EPI ISL 450298|B.1|South Africa|2020-03-19	0.0001760104	Africa
Africa|hCoV-19/Botswana/BOT2254/2020|EPI ISL 560390|B.1.1|Botswana|2020-04-08	Africa|hCoV-19/South Africa/R05360/2020|EPI ISL 450298|B.1|South Africa|2020-03-19	0.0002469154	Africa
Africa|hCoV-19/Botswana/BOT2283/2020|EPI ISL 560385|B.1|Botswana|2020-04-07	Africa|hCoV-19/South Africa/R05360/2020|EPI ISL 450298|B.1|South Africa|2020-03-19	0.0002848604	Africa
Africa|hCoV-19/Botswana/BOT2624/2020|EPI ISL 560387|B.1.1|Botswana|2020-04-05	Africa|hCoV-19/South Africa/R05360/2020|EPI ISL 450298|B.1|South Africa|2020-03-19	0.0002492715	Africa
Africa|hCoV-19/Botswana/BOT4161/2020|EPI ISL 560388|B.1.1.220|Botswana|2020-04-16	Africa|hCoV-19/South Africa/R05360/2020|EPI ISL 450298|B.1|South Africa|2020-03-19	0.0002845332	Africa
Africa|hCoV-19/DRC/04186/2020|EPI ISL 471411|A|Democratic Republic of the Congo|2020-04-25	Africa|hCoV-19/South Africa/R05360/2020|EPI ISL 450298|B.1|South Africa|2020-03-19	0.0004577500	Africa
Africa|hCoV-19/DRC/04188/2020|EPI ISL 471413|A|Democratic Republic of the Congo|2020-04-25	Africa|hCoV-19/South Africa/R05360/2020|EPI ISL 450298|B.1|South Africa|2020-03-19	0.0005402985	Africa
Africa|hCoV-19/DRC/10041/2020|EPI ISL 527543|B.1.1.275|Democratic Republic of the Congo|2020-05-22	Africa|hCoV-19/South Africa/R05360/2020|EPI ISL 450298|B.1|South Africa|2020-03-19	0.0003188622	Africa
Africa|hCoV-19/DRC/10057/2020|EPI ISL 527538|B.1.1.275|Democratic Republic of the Congo|2020-05-22	Africa|hCoV-19/South Africa/R05360/2020|EPI ISL 450298|B.1|South Africa|2020-03-19	0.0004378062	Africa
Africa|hCoV-19/DRC/10061/2020|EPI ISL 527521|B.1.1.275|Democratic Republic of the Congo|2020-05-22	Africa|hCoV-19/South Africa/R05360/2020|EPI ISL 450298|B.1|South Africa|2020-03-19	0.0002881919	Africa
Africa|hCoV-19/DRC/10070/2020|EPI ISL 527544|B.1.178|Democratic Republic of the Congo|2020-05-22	Africa|hCoV-19/South Africa/R05360/2020|EPI ISL 450298|B.1|South Africa|2020-03-19	0.0003537393	Africa
Africa|hCoV-19/DRC/10120/2020|EPI ISL 513624|B.1.1.275|Democratic Republic of the Congo|2020-05-22	Africa|hCoV-19/South Africa/R05360/2020|EPI ISL 450298|B.1|South Africa|2020-03-19	0.0003666645	Africa
Africa|hCoV-19/DRC/10127/2020|EPI ISL 513625|B.1.1.275|Democratic Republic of the Congo|2020-05-22	Africa|hCoV-19/South Africa/R05360/2020|EPI ISL 450298|B.1|South Africa|2020-03-19	0.0003617180	Africa
Africa|hCoV-19/DRC/10242/2020|EPI ISL 513626|B.1.84|Democratic Republic of the Congo|2020-05-22	Africa|hCoV-19/South Africa/R05360/2020|EPI ISL 450298|B.1|South Africa|2020-03-19	0.0002484689	Africa
Africa|hCoV-19/DRC/10251/2020|EPI ISL 513627|B.1.128|Democratic Republic of the Congo|2020-05-22	Africa|hCoV-19/South Africa/R05360/2020|EPI ISL 450298|B.1|South Africa|2020-03-19	0.0003909144	Africa
Africa|hCoV-19/DRC/10324/2020|EPI ISL 527545|B.1.214|Democratic Republic of the Congo|2020-05-22	Africa|hCoV-19/South Africa/R05360/2020|EPI ISL 450298|B.1|South Africa|2020-03-19	0.0003187868	Africa
Africa|hCoV-19/DRC/10346/2020|EPI ISL 527546|B.1.214|Democratic Republic of the Congo|2020-05-22	Africa|hCoV-19/South Africa/R05360/2020|EPI ISL 450298|B.1|South Africa|2020-03-19	0.0003221978	Africa
Africa|hCoV-19/DRC/10364/2020|EPI ISL 527498|B.1|Democratic Republic of the Congo|2020-05-22	Africa|hCoV-19/South Africa/R05360/2020|EPI ISL 450298|B.1|South Africa|2020-03-19	0.0002138256	Africa
Africa|hCoV-19/DRC/10371/2020|EPI ISL 527489|B.1.178|Democratic Republic of the Congo|2020-05-22	Africa|hCoV-19/South Africa/R05360/2020|EPI ISL 450298|B.1|South Africa|2020-03-19	0.0003543690	Africa
Africa|hCoV-19/DRC/10373/2020|EPI ISL 527495|B.1.159|Democratic Republic of the Congo|2020-05-22	Africa|hCoV-19/South Africa/R05360/2020|EPI ISL 450298|B.1|South Africa|2020-03-19	0.0003193588	Africa
Africa|hCoV-19/DRC/10374/2020|EPI ISL 527539|B.1.84|Democratic Republic of the Congo|2020-05-22	Africa|hCoV-19/South Africa/R05360/2020|EPI ISL 450298|B.1|South Africa|2020-03-19	0.0005049467	Africa
Africa|hCoV-19/DRC/10375/2020|EPI ISL 527499|B.1.84|Democratic Republic of the Congo|2020-05-22	Africa|hCoV-19/South Africa/R05360/2020|EPI ISL 450298|B.1|South Africa|2020-03-19	0.0003910220	Africa
Africa|hCoV-19/DRC/10399/2020|EPI ISL 527491|B.1.214|Democratic Republic of the Congo|2020-05-22	Africa|hCoV-19/South Africa/R05360/2020|EPI ISL 450298|B.1|South Africa|2020-03-19	0.0003188560	Africa
Africa|hCoV-19/DRC/10502/2020|EPI ISL 527547|B.1.5|Democratic Republic of the Congo|2020-05-20	Africa|hCoV-19/South Africa/R05360/2020|EPI ISL 450298|B.1|South Africa|2020-03-19	0.0001415461	Africa
Africa|hCoV-19/DRC/10506/2020|EPI ISL 527524|B.1.5|Democratic Republic of the Congo|2020-05-18	Africa|hCoV-19/South Africa/R05360/2020|EPI ISL 450298|B.1|South Africa|2020-03-19	0.0001446844	Africa
Africa|hCoV-19/DRC/10507/2020|EPI ISL 527492|B.1.5|Democratic Republic of the Congo|2020-05-18	Africa|hCoV-19/South Africa/R05360/2020|EPI ISL 450298|B.1|South Africa|2020-03-19	0.0001772334	Africa
Africa|hCoV-19/DRC/10508/2020|EPI ISL 527494|B.1.5|Democratic Republic of the Congo|2020-05-20	Africa|hCoV-19/South Africa/R05360/2020|EPI ISL 450298|B.1|South Africa|2020-03-19	0.0001762276	Africa
Africa|hCoV-19/DRC/10532/2020|EPI ISL 527532|B.1.5|Democratic Republic of the Congo|2020-05-20	Africa|hCoV-19/South Africa/R05360/2020|EPI ISL 450298|B.1|South Africa|2020-03-19	0.0001446738	Africa
Africa|hCoV-19/DRC/10533/2020|EPI ISL 527548|B.1.5|Democratic Republic of the Congo|2020-05-20	Africa|hCoV-19/South Africa/R05360/2020|EPI ISL 450298|B.1|South Africa|2020-03-19	0.0001769493	Africa
Africa|hCoV-19/DRC/10621/2020|EPI ISL 527526|B.1.214|Democratic Republic of the Congo|2020-05-23	Africa|hCoV-19/South Africa/R05360/2020|EPI ISL 450298|B.1|South Africa|2020-03-19	0.0002891083	Africa
Africa|hCoV-19/DRC/10640/2020|EPI ISL 527541|B.1|Democratic Republic of the Congo|2020-05-22	Africa|hCoV-19/South Africa/R05360/2020|EPI ISL 450298|B.1|South Africa|2020-03-19	0.0004361411	Africa
Africa|hCoV-19/DRC/10644/2020|EPI ISL 527549|B.1|Democratic Republic of the Congo|2020-05-22	Africa|hCoV-19/South Africa/R05360/2020|EPI ISL 450298|B.1|South Africa|2020-03-19	0.0004247803	Africa
Africa|hCoV-19/DRC/10728/2020|EPI ISL 513628|B.1.5|Democratic Republic of the Congo|2020-05-23	Africa|hCoV-19/South Africa/R05360/2020|EPI ISL 450298|B.1|South Africa|2020-03-19	0.0001836082	Africa
Africa|hCoV-19/DRC/10731/2020|EPI ISL 513629|B.1.1.1|Democratic Republic of the Congo|2020-05-23	Africa|hCoV-19/South Africa/R05360/2020|EPI ISL 450298|B.1|South Africa|2020-03-19	0.0004434208	Africa
Africa|hCoV-19/DRC/10733/2020|EPI ISL 513630|B.1|Democratic Republic of the Congo|2020-05-23	Africa|hCoV-19/South Africa/R05360/2020|EPI ISL 450298|B.1|South Africa|2020-03-19	0.0003185498	Africa
Africa|hCoV-19/DRC/108/2020|EPI ISL 417948|B.1.128|Democratic Republic of the Congo|2020-03-19	Africa|hCoV-19/South Africa/R05360/2020|EPI ISL 450298|B.1|South Africa|2020-03-19	0.0002820128	Africa
Africa|hCoV-19/DRC/10885/2020|EPI ISL 513631|B.1.84|Democratic Republic of the Congo|2020-05-23	Africa|hCoV-19/South Africa/R05360/2020|EPI ISL 450298|B.1|South Africa|2020-03-19	0.0002852862	Africa
Africa|hCoV-19/DRC/10902/2020|EPI ISL 527490|B.1.178|Democratic Republic of the Congo|2020-05-23	Africa|hCoV-19/South Africa/R05360/2020|EPI ISL 450298|B.1|South Africa|2020-03-19	0.0002832696	Africa
Africa|hCoV-19/DRC/10913/2020|EPI ISL 527507|B.1.84|Democratic Republic of the Congo|2020-05-24	Africa|hCoV-19/South Africa/R05360/2020|EPI ISL 450298|B.1|South Africa|2020-03-19	0.0003926246	Africa
Africa|hCoV-19/DRC/11005/2020|EPI ISL 527550|B.1.159|Democratic Republic of the Congo|2020-05-24	Africa|hCoV-19/South Africa/R05360/2020|EPI ISL 450298|B.1|South Africa|2020-03-19	0.0004249147	Africa
Africa|hCoV-19/DRC/11008/2020|EPI ISL 527503|B.1.159|Democratic Republic of the Congo|2020-05-24	Africa|hCoV-19/South Africa/R05360/2020|EPI ISL 450298|B.1|South Africa|2020-03-19	0.0003573821	Africa
Africa|hCoV-19/DRC/11022/2020|EPI ISL 527551|B.1.214|Democratic Republic of the Congo|2020-05-24	Africa|hCoV-19/South Africa/R05360/2020|EPI ISL 450298|B.1|South Africa|2020-03-19	0.0003896439	Africa
Africa|hCoV-19/DRC/11024/2020|EPI ISL 527552|B.1.149|Democratic Republic of the Congo|2020-05-24	Africa|hCoV-19/South Africa/R05360/2020|EPI ISL 450298|B.1|South Africa|2020-03-19	0.0004289248	Africa
Africa|hCoV-19/DRC/11026/2020|EPI ISL 527553|B.1.149|Democratic Republic of the Congo|2020-05-24	Africa|hCoV-19/South Africa/R05360/2020|EPI ISL 450298|B.1|South Africa|2020-03-19	0.0002832392	Africa
Africa|hCoV-19/DRC/11031/2020|EPI ISL 527554|B.1.214|Democratic Republic of the Congo|2020-05-24	Africa|hCoV-19/South Africa/R05360/2020|EPI ISL 450298|B.1|South Africa|2020-03-19	0.0003188963	Africa
Africa|hCoV-19/DRC/11041/2020|EPI ISL 527555|B.1|Democratic Republic of the Congo|2020-05-24	Africa|hCoV-19/South Africa/R05360/2020|EPI ISL 450298|B.1|South Africa|2020-03-19	0.0002833670	Africa
Africa|hCoV-19/DRC/11057/2020|EPI ISL 527528|B.1.5|Democratic Republic of the Congo|2020-05-24	Africa|hCoV-19/South Africa/R05360/2020|EPI ISL 450298|B.1|South Africa|2020-03-19	0.0002162069	Africa
Africa|hCoV-19/DRC/11078/2020|EPI ISL 527514|B.1|Democratic Republic of the Congo|2020-05-24	Africa|hCoV-19/South Africa/R05360/2020|EPI ISL 450298|B.1|South Africa|2020-03-19	0.0002856669	Africa
Africa|hCoV-19/DRC/11079/2020|EPI ISL 527500|B.1.214|Democratic Republic of the Congo|2020-05-24	Africa|hCoV-19/South Africa/R05360/2020|EPI ISL 450298|B.1|South Africa|2020-03-19	0.0002493248	Africa
Africa|hCoV-19/DRC/11093/2020|EPI ISL 527527|B.1.5|Democratic Republic of the Congo|2020-05-24	Africa|hCoV-19/South Africa/R05360/2020|EPI ISL 450298|B.1|South Africa|2020-03-19	0.0002903056	Africa
Africa|hCoV-19/DRC/11096/2020|EPI ISL 527522|B.1|Democratic Republic of the Congo|2020-05-24	Africa|hCoV-19/South Africa/R05360/2020|EPI ISL 450298|B.1|South Africa|2020-03-19	0.0002882808	Africa
Africa|hCoV-19/DRC/11114/2020|EPI ISL 527534|B.1.214|Democratic Republic of the Congo|2020-05-25	Africa|hCoV-19/South Africa/R05360/2020|EPI ISL 450298|B.1|South Africa|2020-03-19	0.0003622688	Africa
Africa|hCoV-19/DRC/11123/2020|EPI ISL 527496|B.1.84|Democratic Republic of the Congo|2020-05-24	Africa|hCoV-19/South Africa/R05360/2020|EPI ISL 450298|B.1|South Africa|2020-03-19	0.0002838974	Africa
Africa|hCoV-19/DRC/11134/2020|EPI ISL 527518|B.1.5|Democratic Republic of the Congo|2020-05-24	Africa|hCoV-19/South Africa/R05360/2020|EPI ISL 450298|B.1|South Africa|2020-03-19	0.0001796654	Africa
Africa|hCoV-19/DRC/11143/2020|EPI ISL 527556|B.1|Democratic Republic of the Congo|2020-05-24	Africa|hCoV-19/South Africa/R05360/2020|EPI ISL 450298|B.1|South Africa|2020-03-19	0.0004249688	Africa
Africa|hCoV-19/DRC/11145/2020|EPI ISL 527501|B.1.214|Democratic Republic of the Congo|2020-05-24	Africa|hCoV-19/South Africa/R05360/2020|EPI ISL 450298|B.1|South Africa|2020-03-19	0.0003920611	Africa
Africa|hCoV-19/DRC/11148/2020|EPI ISL 527525|B.1.178|Democratic Republic of the Congo|2020-05-24	Africa|hCoV-19/South Africa/R05360/2020|EPI ISL 450298|B.1|South Africa|2020-03-19	0.0003960077	Africa
Africa|hCoV-19/DRC/11157/2020|EPI ISL 527530|B.1|Democratic Republic of the Congo|2020-05-25	Africa|hCoV-19/South Africa/R05360/2020|EPI ISL 450298|B.1|South Africa|2020-03-19	0.0003223057	Africa
Africa|hCoV-19/DRC/11187/2020|EPI ISL 527523|B.1.1.275|Democratic Republic of the Congo|2020-05-23	Africa|hCoV-19/South Africa/R05360/2020|EPI ISL 450298|B.1|South Africa|2020-03-19	0.0003942301	Africa
Africa|hCoV-19/DRC/11191/2020|EPI ISL 527506|B.1.1.275|Democratic Republic of the Congo|2020-05-23	Africa|hCoV-19/South Africa/R05360/2020|EPI ISL 450298|B.1|South Africa|2020-03-19	0.0002848570	Africa
Africa|hCoV-19/DRC/11252/2020|EPI ISL 527557|B.1.1.275|Democratic Republic of the Congo|2020-05-21	Africa|hCoV-19/South Africa/R05360/2020|EPI ISL 450298|B.1|South Africa|2020-03-19	0.0004602218	Africa
Africa|hCoV-19/DRC/11260/2020|EPI ISL 527558|B.1.1.275|Democratic Republic of the Congo|2020-05-23	Africa|hCoV-19/South Africa/R05360/2020|EPI ISL 450298|B.1|South Africa|2020-03-19	0.0003187123	Africa
Africa|hCoV-19/DRC/1131/2020|EPI ISL 429255|B.1.5|Democratic Republic of the Congo|2020-04-05	Africa|hCoV-19/South Africa/R05360/2020|EPI ISL 450298|B.1|South Africa|2020-03-19	0.0001760105	Africa
Africa|hCoV-19/DRC/11310/2020|EPI ISL 527529|B.1.149|Democratic Republic of the Congo|2020-05-25	Africa|hCoV-19/South Africa/R05360/2020|EPI ISL 450298|B.1|South Africa|2020-03-19	0.0002875830	Africa
Africa|hCoV-19/DRC/11318/2020|EPI ISL 527559|B.1.149|Democratic Republic of the Congo|2020-05-25	Africa|hCoV-19/South Africa/R05360/2020|EPI ISL 450298|B.1|South Africa|2020-03-19	0.0002816510	Africa
Africa|hCoV-19/DRC/11326/2020|EPI ISL 527508|B.1|Democratic Republic of the Congo|2020-05-25	Africa|hCoV-19/South Africa/R05360/2020|EPI ISL 450298|B.1|South Africa|2020-03-19	0.0002498011	Africa
Africa|hCoV-19/DRC/11334/2020|EPI ISL 527504|B.1.178|Democratic Republic of the Congo|2020-05-25	Africa|hCoV-19/South Africa/R05360/2020|EPI ISL 450298|B.1|South Africa|2020-03-19	0.0002852956	Africa
Africa|hCoV-19/DRC/11337/2020|EPI ISL 527510|B.1.84|Democratic Republic of the Congo|2020-05-25	Africa|hCoV-19/South Africa/R05360/2020|EPI ISL 450298|B.1|South Africa|2020-03-19	0.0003574389	Africa
Africa|hCoV-19/DRC/11341/2020|EPI ISL 527509|B.1.1.275|Democratic Republic of the Congo|2020-05-25	Africa|hCoV-19/South Africa/R05360/2020|EPI ISL 450298|B.1|South Africa|2020-03-19	0.0003927140	Africa
Africa|hCoV-19/DRC/11348/2020|EPI ISL 527560|B.1.149|Democratic Republic of the Congo|2020-05-25	Africa|hCoV-19/South Africa/R05360/2020|EPI ISL 450298|B.1|South Africa|2020-03-19	0.0002819192	Africa
Africa|hCoV-19/DRC/11369/2020|EPI ISL 527537|B.1.214|Democratic Republic of the Congo|2020-05-25	Africa|hCoV-19/South Africa/R05360/2020|EPI ISL 450298|B.1|South Africa|2020-03-19	0.0003264397	Africa
Africa|hCoV-19/DRC/11376/2020|EPI ISL 527513|B.1.214|Democratic Republic of the Congo|2020-05-25	Africa|hCoV-19/South Africa/R05360/2020|EPI ISL 450298|B.1|South Africa|2020-03-19	0.0003580019	Africa
Africa|hCoV-19/DRC/11411/2020|EPI ISL 527561|B.1.5|Democratic Republic of the Congo|2020-05-25	Africa|hCoV-19/South Africa/R05360/2020|EPI ISL 450298|B.1|South Africa|2020-03-19	0.0002477391	Africa
Africa|hCoV-19/DRC/11450/2020|EPI ISL 527516|B.1.5|Democratic Republic of the Congo|2020-05-25	Africa|hCoV-19/South Africa/R05360/2020|EPI ISL 450298|B.1|South Africa|2020-03-19	0.0001814573	Africa
Africa|hCoV-19/DRC/11458/2020|EPI ISL 527497|B.1.5|Democratic Republic of the Congo|2020-05-25	Africa|hCoV-19/South Africa/R05360/2020|EPI ISL 450298|B.1|South Africa|2020-03-19	0.0003217052	Africa
Africa|hCoV-19/DRC/11460/2020|EPI ISL 527562|B.1.214|Democratic Republic of the Congo|2020-05-25	Africa|hCoV-19/South Africa/R05360/2020|EPI ISL 450298|B.1|South Africa|2020-03-19	0.0004654581	Africa
Africa|hCoV-19/DRC/11472/2020|EPI ISL 527502|B.1.214|Democratic Republic of the Congo|2020-05-25	Africa|hCoV-19/South Africa/R05360/2020|EPI ISL 450298|B.1|South Africa|2020-03-19	0.0003916927	Africa
Africa|hCoV-19/DRC/11477/2020|EPI ISL 527563|B.1.84|Democratic Republic of the Congo|2020-05-25	Africa|hCoV-19/South Africa/R05360/2020|EPI ISL 450298|B.1|South Africa|2020-03-19	0.0002121385	Africa
Africa|hCoV-19/DRC/11486/2020|EPI ISL 527564|B.1.214|Democratic Republic of the Congo|2020-05-25	Africa|hCoV-19/South Africa/R05360/2020|EPI ISL 450298|B.1|South Africa|2020-03-19	0.0003895401	Africa
Africa|hCoV-19/DRC/11487/2020|EPI ISL 527505|B.1|Democratic Republic of the Congo|2020-05-25	Africa|hCoV-19/South Africa/R05360/2020|EPI ISL 450298|B.1|South Africa|2020-03-19	0.0003220051	Africa
Africa|hCoV-19/DRC/11507/2020|EPI ISL 527512|B.1|Democratic Republic of the Congo|2020-05-25	Africa|hCoV-19/South Africa/R05360/2020|EPI ISL 450298|B.1|South Africa|2020-03-19	0.0003574329	Africa
Africa|hCoV-19/DRC/1151/2020|EPI ISL 447596|B.38|Democratic Republic of the Congo|2020-04-05	Africa|hCoV-19/South Africa/R05360/2020|EPI ISL 450298|B.1|South Africa|2020-03-19	0.0005293241	Africa
Africa|hCoV-19/DRC/11511/2020|EPI ISL 527511|B.1.214|Democratic Republic of the Congo|2020-05-25	Africa|hCoV-19/South Africa/R05360/2020|EPI ISL 450298|B.1|South Africa|2020-03-19	0.0003573624	Africa
Africa|hCoV-19/DRC/11572/2020|EPI ISL 527565|B.1.214|Democratic Republic of the Congo|2020-05-25	Africa|hCoV-19/South Africa/R05360/2020|EPI ISL 450298|B.1|South Africa|2020-03-19	0.0002829331	Africa
Africa|hCoV-19/DRC/11576/2020|EPI ISL 527517|B.1|Democratic Republic of the Congo|2020-05-25	Africa|hCoV-19/South Africa/R05360/2020|EPI ISL 450298|B.1|South Africa|2020-03-19	0.0002876066	Africa
Africa|hCoV-19/DRC/11583/2020|EPI ISL 527542|B.1|Democratic Republic of the Congo|2020-05-25	Africa|hCoV-19/South Africa/R05360/2020|EPI ISL 450298|B.1|South Africa|2020-03-19	0.0003275005	Africa
Africa|hCoV-19/DRC/11616/2020|EPI ISL 527519|B.1|Democratic Republic of the Congo|2020-05-25	Africa|hCoV-19/South Africa/R05360/2020|EPI ISL 450298|B.1|South Africa|2020-03-19	0.0002865670	Africa
Africa|hCoV-19/DRC/11623/2020|EPI ISL 527566|B.1.5|Democratic Republic of the Congo|2020-05-25	Africa|hCoV-19/South Africa/R05360/2020|EPI ISL 450298|B.1|South Africa|2020-03-19	0.0002833653	Africa
Africa|hCoV-19/DRC/11624/2020|EPI ISL 527567|B.1.149|Democratic Republic of the Congo|2020-05-25	Africa|hCoV-19/South Africa/R05360/2020|EPI ISL 450298|B.1|South Africa|2020-03-19	0.0002832637	Africa
Africa|hCoV-19/DRC/11631/2020|EPI ISL 527568|B.1.149|Democratic Republic of the Congo|2020-05-25	Africa|hCoV-19/South Africa/R05360/2020|EPI ISL 450298|B.1|South Africa|2020-03-19	0.0002834042	Africa
Africa|hCoV-19/DRC/11632/2020|EPI ISL 527493|B.1|Democratic Republic of the Congo|2020-05-25	Africa|hCoV-19/South Africa/R05360/2020|EPI ISL 450298|B.1|South Africa|2020-03-19	0.0002836382	Africa
Africa|hCoV-19/DRC/11635/2020|EPI ISL 527540|B.1.214|Democratic Republic of the Congo|2020-05-25	Africa|hCoV-19/South Africa/R05360/2020|EPI ISL 450298|B.1|South Africa|2020-03-19	0.0003257482	Africa
Africa|hCoV-19/DRC/11640/2020|EPI ISL 527535|B.1.178|Democratic Republic of the Congo|2020-05-25	Africa|hCoV-19/South Africa/R05360/2020|EPI ISL 450298|B.1|South Africa|2020-03-19	0.0003947891	Africa
Africa|hCoV-19/DRC/11643/2020|EPI ISL 527520|B.1.5|Democratic Republic of the Congo|2020-05-25	Africa|hCoV-19/South Africa/R05360/2020|EPI ISL 450298|B.1|South Africa|2020-03-19	0.0002856741	Africa
Africa|hCoV-19/DRC/11648/2020|EPI ISL 527569|B.1.6|Democratic Republic of the Congo|2020-05-25	Africa|hCoV-19/South Africa/R05360/2020|EPI ISL 450298|B.1|South Africa|2020-03-19	0.0003174758	Africa
Africa|hCoV-19/DRC/11652/2020|EPI ISL 527570|B.1.149|Democratic Republic of the Congo|2020-05-25	Africa|hCoV-19/South Africa/R05360/2020|EPI ISL 450298|B.1|South Africa|2020-03-19	0.0002831424	Africa
Africa|hCoV-19/DRC/11653/2020|EPI ISL 527533|B.1.84|Democratic Republic of the Congo|2020-05-25	Africa|hCoV-19/South Africa/R05360/2020|EPI ISL 450298|B.1|South Africa|2020-03-19	0.0002516754	Africa
Africa|hCoV-19/DRC/11676/2020|EPI ISL 527531|B.1|Democratic Republic of the Congo|2020-05-26	Africa|hCoV-19/South Africa/R05360/2020|EPI ISL 450298|B.1|South Africa|2020-03-19	0.0004694011	Africa
Africa|hCoV-19/DRC/11677/2020|EPI ISL 527515|B.1.214|Democratic Republic of the Congo|2020-05-26	Africa|hCoV-19/South Africa/R05360/2020|EPI ISL 450298|B.1|South Africa|2020-03-19	0.0003951025	Africa
Africa|hCoV-19/DRC/11732/2020|EPI ISL 527536|B.1.214|Democratic Republic of the Congo|2020-05-26	Africa|hCoV-19/South Africa/R05360/2020|EPI ISL 450298|B.1|South Africa|2020-03-19	0.0002515912	Africa
Africa|hCoV-19/DRC/11733/2020|EPI ISL 527571|B.1.149|Democratic Republic of the Congo|2020-05-26	Africa|hCoV-19/South Africa/R05360/2020|EPI ISL 450298|B.1|South Africa|2020-03-19	0.0002816350	Africa
Africa|hCoV-19/DRC/11806/2020|EPI ISL 527572|B.1.214|Democratic Republic of the Congo|2020-05-26	Africa|hCoV-19/South Africa/R05360/2020|EPI ISL 450298|B.1|South Africa|2020-03-19	0.0003893470	Africa
Africa|hCoV-19/DRC/1234/2020|EPI ISL 429258|B.1.5|Democratic Republic of the Congo|2020-04-06	Africa|hCoV-19/South Africa/R05360/2020|EPI ISL 450298|B.1|South Africa|2020-03-19	0.0001838937	Africa
Africa|hCoV-19/DRC/1249/2020|EPI ISL 429259|B.1.5|Democratic Republic of the Congo|2020-04-06	Africa|hCoV-19/South Africa/R05360/2020|EPI ISL 450298|B.1|South Africa|2020-03-19	0.0001768070	Africa
Africa|hCoV-19/DRC/1319/2020|EPI ISL 431011|B.1.128|Democratic Republic of the Congo|2020-04-07	Africa|hCoV-19/South Africa/R05360/2020|EPI ISL 450298|B.1|South Africa|2020-03-19	0.0002825865	Africa
Africa|hCoV-19/DRC/1324/2020|EPI ISL 435033|B.1.128|Democratic Republic of the Congo|2020-04-07	Africa|hCoV-19/South Africa/R05360/2020|EPI ISL 450298|B.1|South Africa|2020-03-19	0.0002820588	Africa
Africa|hCoV-19/DRC/1326/2020|EPI ISL 435116|B.1|Democratic Republic of the Congo|2020-04-07	Africa|hCoV-19/South Africa/R05360/2020|EPI ISL 450298|B.1|South Africa|2020-03-19	0.0002511902	Africa
Africa|hCoV-19/DRC/1375/2020|EPI ISL 435117|B.1.1.1|Democratic Republic of the Congo|2020-04-07	Africa|hCoV-19/South Africa/R05360/2020|EPI ISL 450298|B.1|South Africa|2020-03-19	0.0004292890	Africa
Africa|hCoV-19/DRC/1376/2020|EPI ISL 431012|B.1.1.1|Democratic Republic of the Congo|2020-04-07	Africa|hCoV-19/South Africa/R05360/2020|EPI ISL 450298|B.1|South Africa|2020-03-19	0.0003900373	Africa
Africa|hCoV-19/DRC/1377/2020|EPI ISL 434678|B.1.1.1|Democratic Republic of the Congo|2020-04-07	Africa|hCoV-19/South Africa/R05360/2020|EPI ISL 450298|B.1|South Africa|2020-03-19	0.0003522827	Africa
Africa|hCoV-19/DRC/1378/2020|EPI ISL 435118|B.1.1.1|Democratic Republic of the Congo|2020-04-07	Africa|hCoV-19/South Africa/R05360/2020|EPI ISL 450298|B.1|South Africa|2020-03-19	0.0003896976	Africa
Africa|hCoV-19/DRC/1382/2020|EPI ISL 435113|B.1.1.1|Democratic Republic of the Congo|2020-04-07	Africa|hCoV-19/South Africa/R05360/2020|EPI ISL 450298|B.1|South Africa|2020-03-19	0.0003936518	Africa
Africa|hCoV-19/DRC/1397/2020|EPI ISL 434679|B.1.1.1|Democratic Republic of the Congo|2020-04-07	Africa|hCoV-19/South Africa/R05360/2020|EPI ISL 450298|B.1|South Africa|2020-03-19	0.0003901204	Africa
Africa|hCoV-19/DRC/1398/2020|EPI ISL 435114|B.1.1.1|Democratic Republic of the Congo|2020-04-07	Africa|hCoV-19/South Africa/R05360/2020|EPI ISL 450298|B.1|South Africa|2020-03-19	0.0003520844	Africa
Africa|hCoV-19/DRC/1422/2020|EPI ISL 434680|B.1.149|Democratic Republic of the Congo|2020-04-08	Africa|hCoV-19/South Africa/R05360/2020|EPI ISL 450298|B.1|South Africa|2020-03-19	0.0002854180	Africa
Africa|hCoV-19/DRC/1423/2020|EPI ISL 434710|B.1.149|Democratic Republic of the Congo|2020-04-08	Africa|hCoV-19/South Africa/R05360/2020|EPI ISL 450298|B.1|South Africa|2020-03-19	0.0002464364	Africa
Africa|hCoV-19/DRC/1486/2020|EPI ISL 434711|B.1|Democratic Republic of the Congo|2020-04-08	Africa|hCoV-19/South Africa/R05360/2020|EPI ISL 450298|B.1|South Africa|2020-03-19	0.0002157040	Africa
Africa|hCoV-19/DRC/1516/2020|EPI ISL 435032|B.1.5|Democratic Republic of the Congo|2020-04-09	Africa|hCoV-19/South Africa/R05360/2020|EPI ISL 450298|B.1|South Africa|2020-03-19	0.0001760106	Africa
Africa|hCoV-19/DRC/1565/2020|EPI ISL 434681|B.1|Democratic Republic of the Congo|2020-04-09	Africa|hCoV-19/South Africa/R05360/2020|EPI ISL 450298|B.1|South Africa|2020-03-19	0.0002132610	Africa
Africa|hCoV-19/DRC/158/2020|EPI ISL 417950|B.40|Democratic Republic of the Congo|2020-03-20	Africa|hCoV-19/South Africa/R05360/2020|EPI ISL 450298|B.1|South Africa|2020-03-19	0.0004930150	Africa
Africa|hCoV-19/DRC/1715/2020|EPI ISL 435156|B.1.84|Democratic Republic of the Congo|2020-04-10	Africa|hCoV-19/South Africa/R05360/2020|EPI ISL 450298|B.1|South Africa|2020-03-19	0.0002469216	Africa
Africa|hCoV-19/DRC/1767/2020|EPI ISL 435157|B.1.5|Democratic Republic of the Congo|2020-04-10	Africa|hCoV-19/South Africa/R05360/2020|EPI ISL 450298|B.1|South Africa|2020-03-19	0.0001808129	Africa
Africa|hCoV-19/DRC/1779/2020|EPI ISL 435158|C.14|Democratic Republic of the Congo|2020-04-10	Africa|hCoV-19/South Africa/R05360/2020|EPI ISL 450298|B.1|South Africa|2020-03-19	0.0004659988	Africa
Africa|hCoV-19/DRC/191/2020|EPI ISL 417955|B.1.128|Democratic Republic of the Congo|2020-03-21	Africa|hCoV-19/South Africa/R05360/2020|EPI ISL 450298|B.1|South Africa|2020-03-19	0.0002818741	Africa
Africa|hCoV-19/DRC/1952/2020|EPI ISL 435159|B.1.5|Democratic Republic of the Congo|2020-04-11	Africa|hCoV-19/South Africa/R05360/2020|EPI ISL 450298|B.1|South Africa|2020-03-19	0.0001782946	Africa
Africa|hCoV-19/DRC/1982/2020|EPI ISL 435160|B.1|Democratic Republic of the Congo|2020-04-12	Africa|hCoV-19/South Africa/R05360/2020|EPI ISL 450298|B.1|South Africa|2020-03-19	0.0002131602	Africa
Africa|hCoV-19/DRC/2047/2020|EPI ISL 435161|B.1.1.1|Democratic Republic of the Congo|2020-04-12	Africa|hCoV-19/South Africa/R05360/2020|EPI ISL 450298|B.1|South Africa|2020-03-19	0.0003551348	Africa
Africa|hCoV-19/DRC/2063/2020|EPI ISL 435162|B.1|Democratic Republic of the Congo|2020-04-12	Africa|hCoV-19/South Africa/R05360/2020|EPI ISL 450298|B.1|South Africa|2020-03-19	0.0001777037	Africa
Africa|hCoV-19/DRC/2120/2020|EPI ISL 435163|B.1.149|Democratic Republic of the Congo|2020-04-12	Africa|hCoV-19/South Africa/R05360/2020|EPI ISL 450298|B.1|South Africa|2020-03-19	0.0002467665	Africa
Africa|hCoV-19/DRC/2121/2020|EPI ISL 435164|B.1.149|Democratic Republic of the Congo|2020-04-12	Africa|hCoV-19/South Africa/R05360/2020|EPI ISL 450298|B.1|South Africa|2020-03-19	0.0002482716	Africa
Africa|hCoV-19/DRC/2122/2020|EPI ISL 435165|B.1.149|Democratic Republic of the Congo|2020-04-13	Africa|hCoV-19/South Africa/R05360/2020|EPI ISL 450298|B.1|South Africa|2020-03-19	0.0003250405	Africa
Africa|hCoV-19/DRC/2125/2020|EPI ISL 435166|B.1.149|Democratic Republic of the Congo|2020-04-13	Africa|hCoV-19/South Africa/R05360/2020|EPI ISL 450298|B.1|South Africa|2020-03-19	0.0002509316	Africa
Africa|hCoV-19/DRC/2128/2020|EPI ISL 435167|B.1|Democratic Republic of the Congo|2020-04-13	Africa|hCoV-19/South Africa/R05360/2020|EPI ISL 450298|B.1|South Africa|2020-03-19	0.0001816273	Africa
Africa|hCoV-19/DRC/2133/2020|EPI ISL 435168|B.1.128|Democratic Republic of the Congo|2020-04-13	Africa|hCoV-19/South Africa/R05360/2020|EPI ISL 450298|B.1|South Africa|2020-03-19	0.0002880979	Africa
Africa|hCoV-19/DRC/214/2020|EPI ISL 420030|B.1.6|Democratic Republic of the Congo|2020-03-21	Africa|hCoV-19/South Africa/R05360/2020|EPI ISL 450298|B.1|South Africa|2020-03-19	0.0001766737	Africa
Africa|hCoV-19/DRC/215/2020|EPI ISL 420031|B.1.1.1|Democratic Republic of the Congo|2020-03-21	Africa|hCoV-19/South Africa/R05360/2020|EPI ISL 450298|B.1|South Africa|2020-03-19	0.0003911940	Africa
Africa|hCoV-19/DRC/2169/2020|EPI ISL 436194|B.1.5|Democratic Republic of the Congo|2020-04-13	Africa|hCoV-19/South Africa/R05360/2020|EPI ISL 450298|B.1|South Africa|2020-03-19	0.0002160508	Africa
Africa|hCoV-19/DRC/2299/2020|EPI ISL 436412|B.1.5|Democratic Republic of the Congo|2020-04-14	Africa|hCoV-19/South Africa/R05360/2020|EPI ISL 450298|B.1|South Africa|2020-03-19	0.0002464422	Africa
Africa|hCoV-19/DRC/236/2020|EPI ISL 420032|B.1.128|Democratic Republic of the Congo|2020-03-22	Africa|hCoV-19/South Africa/R05360/2020|EPI ISL 450298|B.1|South Africa|2020-03-19	0.0002824441	Africa
Africa|hCoV-19/DRC/2363/2020|EPI ISL 437194|B.1.84|Democratic Republic of the Congo|2020-04-14	Africa|hCoV-19/South Africa/R05360/2020|EPI ISL 450298|B.1|South Africa|2020-03-19	0.0002112128	Africa
Africa|hCoV-19/DRC/2384/2020|EPI ISL 437196|B.1.149|Democratic Republic of the Congo|2020-04-14	Africa|hCoV-19/South Africa/R05360/2020|EPI ISL 450298|B.1|South Africa|2020-03-19	0.0002487744	Africa
Africa|hCoV-19/DRC/241/2020|EPI ISL 420033|B.1.1.75|Democratic Republic of the Congo|2020-03-22	Africa|hCoV-19/South Africa/R05360/2020|EPI ISL 450298|B.1|South Africa|2020-03-19	0.0002824869	Africa
Africa|hCoV-19/DRC/243/2020|EPI ISL 420034|B.1|Democratic Republic of the Congo|2020-03-22	Africa|hCoV-19/South Africa/R05360/2020|EPI ISL 450298|B.1|South Africa|2020-03-19	0.0001795490	Africa
Africa|hCoV-19/DRC/248/2020|EPI ISL 420035|B.1.5|Democratic Republic of the Congo|2020-03-22	Africa|hCoV-19/South Africa/R05360/2020|EPI ISL 450298|B.1|South Africa|2020-03-19	0.0001412063	Africa
Africa|hCoV-19/DRC/2496/2020|EPI ISL 437337|B.1.149|Democratic Republic of the Congo|2020-04-15	Africa|hCoV-19/South Africa/R05360/2020|EPI ISL 450298|B.1|South Africa|2020-03-19	0.0002816474	Africa
Africa|hCoV-19/DRC/2529/2020|EPI ISL 437338|B.1.178|Democratic Republic of the Congo|2020-04-15	Africa|hCoV-19/South Africa/R05360/2020|EPI ISL 450298|B.1|South Africa|2020-03-19	0.0002464363	Africa
Africa|hCoV-19/DRC/253/2020|EPI ISL 420838|B.1.5|Democratic Republic of the Congo|2020-03-22	Africa|hCoV-19/South Africa/R05360/2020|EPI ISL 450298|B.1|South Africa|2020-03-19	0.0001410821	Africa
Africa|hCoV-19/DRC/2536/2020|EPI ISL 437339|B.1|Democratic Republic of the Congo|2020-04-15	Africa|hCoV-19/South Africa/R05360/2020|EPI ISL 450298|B.1|South Africa|2020-03-19	0.0002464364	Africa
Africa|hCoV-19/DRC/254/2020|EPI ISL 420839|B.1|Democratic Republic of the Congo|2020-03-22	Africa|hCoV-19/South Africa/R05360/2020|EPI ISL 450298|B.1|South Africa|2020-03-19	0.0001770135	Africa
Africa|hCoV-19/DRC/2563/2020|EPI ISL 437340|B.1.9|Democratic Republic of the Congo|2020-04-15	Africa|hCoV-19/South Africa/R05360/2020|EPI ISL 450298|B.1|South Africa|2020-03-19	0.0004224873	Africa
Africa|hCoV-19/DRC/2580/2020|EPI ISL 437341|B.1.5|Democratic Republic of the Congo|2020-04-15	Africa|hCoV-19/South Africa/R05360/2020|EPI ISL 450298|B.1|South Africa|2020-03-19	0.0001760335	Africa
Africa|hCoV-19/DRC/2644/2020|EPI ISL 437342|B.1.84|Democratic Republic of the Congo|2020-04-15	Africa|hCoV-19/South Africa/R05360/2020|EPI ISL 450298|B.1|South Africa|2020-03-19	0.0002842900	Africa
Africa|hCoV-19/DRC/2670/2020|EPI ISL 437343|B.1.9|Democratic Republic of the Congo|2020-04-15	Africa|hCoV-19/South Africa/R05360/2020|EPI ISL 450298|B.1|South Africa|2020-03-19	0.0004577356	Africa
Africa|hCoV-19/DRC/2727/2020|EPI ISL 437344|B.1|Democratic Republic of the Congo|2020-04-16	Africa|hCoV-19/South Africa/R05360/2020|EPI ISL 450298|B.1|South Africa|2020-03-19	0.0001786369	Africa
Africa|hCoV-19/DRC/2728/2020|EPI ISL 437345|B.1.84|Democratic Republic of the Congo|2020-04-16	Africa|hCoV-19/South Africa/R05360/2020|EPI ISL 450298|B.1|South Africa|2020-03-19	0.0002482226	Africa
Africa|hCoV-19/DRC/2813/2020|EPI ISL 437346|C.14|Democratic Republic of the Congo|2020-04-16	Africa|hCoV-19/South Africa/R05360/2020|EPI ISL 450298|B.1|South Africa|2020-03-19	0.0004930046	Africa
Africa|hCoV-19/DRC/2819/2020|EPI ISL 437347|B.1|Democratic Republic of the Congo|2020-04-16	Africa|hCoV-19/South Africa/R05360/2020|EPI ISL 450298|B.1|South Africa|2020-03-19	0.0002836917	Africa
Africa|hCoV-19/DRC/2827/2020|EPI ISL 437348|B.1|Democratic Republic of the Congo|2020-04-16	Africa|hCoV-19/South Africa/R05360/2020|EPI ISL 450298|B.1|South Africa|2020-03-19	0.0001760026	Africa
Africa|hCoV-19/DRC/2855/2020|EPI ISL 437350|B.1|Democratic Republic of the Congo|2020-04-16	Africa|hCoV-19/South Africa/R05360/2020|EPI ISL 450298|B.1|South Africa|2020-03-19	0.0002112266	Africa
Africa|hCoV-19/DRC/2864/2020|EPI ISL 437351|B.1|Democratic Republic of the Congo|2020-04-16	Africa|hCoV-19/South Africa/R05360/2020|EPI ISL 450298|B.1|South Africa|2020-03-19	0.0002116940	Africa
Africa|hCoV-19/DRC/2904/2020|EPI ISL 437352|B.1|Democratic Republic of the Congo|2020-04-17	Africa|hCoV-19/South Africa/R05360/2020|EPI ISL 450298|B.1|South Africa|2020-03-19	0.0001760105	Africa
Africa|hCoV-19/DRC/2938/2020|EPI ISL 437353|B.1.275|Democratic Republic of the Congo|2020-04-17	Africa|hCoV-19/South Africa/R05360/2020|EPI ISL 450298|B.1|South Africa|2020-03-19	0.0003937026	Africa
Africa|hCoV-19/DRC/2939/2020|EPI ISL 437354|B.1|Democratic Republic of the Congo|2020-04-17	Africa|hCoV-19/South Africa/R05360/2020|EPI ISL 450298|B.1|South Africa|2020-03-19	0.0003168615	Africa
Africa|hCoV-19/DRC/2942/2020|EPI ISL 437355|B.1|Democratic Republic of the Congo|2020-04-17	Africa|hCoV-19/South Africa/R05360/2020|EPI ISL 450298|B.1|South Africa|2020-03-19	0.0002846736	Africa
Africa|hCoV-19/DRC/299/2020|EPI ISL 420840|B.4|Democratic Republic of the Congo|2020-03-20	Africa|hCoV-19/South Africa/R05360/2020|EPI ISL 450298|B.1|South Africa|2020-03-19	0.0006753612	Africa
Africa|hCoV-19/DRC/300/2020|EPI ISL 420841|A|Democratic Republic of the Congo|2020-03-22	Africa|hCoV-19/South Africa/R05360/2020|EPI ISL 450298|B.1|South Africa|2020-03-19	0.0004580948	Africa
Africa|hCoV-19/DRC/3041/2020|EPI ISL 437356|B.1|Democratic Republic of the Congo|2020-04-18	Africa|hCoV-19/South Africa/R05360/2020|EPI ISL 450298|B.1|South Africa|2020-03-19	0.0002816348	Africa
Africa|hCoV-19/DRC/307/2020|EPI ISL 420842|B.1.9|Democratic Republic of the Congo|2020-03	Africa|hCoV-19/South Africa/R05360/2020|EPI ISL 450298|B.1|South Africa|2020-03-19	0.0002873417	Africa
Africa|hCoV-19/DRC/3070/2020|EPI ISL 437357|B.1.214|Democratic Republic of the Congo|2020-04-18	Africa|hCoV-19/South Africa/R05360/2020|EPI ISL 450298|B.1|South Africa|2020-03-19	0.0003168468	Africa
Africa|hCoV-19/DRC/3089/2020|EPI ISL 437358|B.1.84|Democratic Republic of the Congo|2020-04-19	Africa|hCoV-19/South Africa/R05360/2020|EPI ISL 450298|B.1|South Africa|2020-03-19	0.0002464201	Africa
Africa|hCoV-19/DRC/3440/2020|EPI ISL 447597|B.1.84|Democratic Republic of the Congo|2020-04-22	Africa|hCoV-19/South Africa/R05360/2020|EPI ISL 450298|B.1|South Africa|2020-03-19	0.0002474126	Africa
Africa|hCoV-19/DRC/3451/2020|EPI ISL 447598|B.1.178|Democratic Republic of the Congo|2020-04-22	Africa|hCoV-19/South Africa/R05360/2020|EPI ISL 450298|B.1|South Africa|2020-03-19	0.0002829992	Africa
Africa|hCoV-19/DRC/3453/2020|EPI ISL 447599|B.1.84|Democratic Republic of the Congo|2020-04-22	Africa|hCoV-19/South Africa/R05360/2020|EPI ISL 450298|B.1|South Africa|2020-03-19	0.0002475614	Africa
Africa|hCoV-19/DRC/3481/2020|EPI ISL 447600|B.1|Democratic Republic of the Congo|2020-04-22	Africa|hCoV-19/South Africa/R05360/2020|EPI ISL 450298|B.1|South Africa|2020-03-19	0.0001798747	Africa
Africa|hCoV-19/DRC/3482/2020|EPI ISL 447601|B.1|Democratic Republic of the Congo|2020-04-22	Africa|hCoV-19/South Africa/R05360/2020|EPI ISL 450298|B.1|South Africa|2020-03-19	0.0002140473	Africa
Africa|hCoV-19/DRC/3483/2020|EPI ISL 447602|B.1|Democratic Republic of the Congo|2020-04-22	Africa|hCoV-19/South Africa/R05360/2020|EPI ISL 450298|B.1|South Africa|2020-03-19	0.0001795905	Africa
Africa|hCoV-19/DRC/3490/2020|EPI ISL 447603|B.1|Democratic Republic of the Congo|2020-04-22	Africa|hCoV-19/South Africa/R05360/2020|EPI ISL 450298|B.1|South Africa|2020-03-19	0.0002125117	Africa
Africa|hCoV-19/DRC/3504/2020|EPI ISL 447604|B.1.149|Democratic Republic of the Congo|2020-04-23	Africa|hCoV-19/South Africa/R05360/2020|EPI ISL 450298|B.1|South Africa|2020-03-19	0.0002516833	Africa
Africa|hCoV-19/DRC/352/2020|EPI ISL 420850|B.1.5|Democratic Republic of the Congo|2020-03	Africa|hCoV-19/South Africa/R05360/2020|EPI ISL 450298|B.1|South Africa|2020-03-19	0.0002123402	Africa
Africa|hCoV-19/DRC/353/2020|EPI ISL 420843|B.1.5|Democratic Republic of the Congo|2020-03	Africa|hCoV-19/South Africa/R05360/2020|EPI ISL 450298|B.1|South Africa|2020-03-19	0.0001415562	Africa
Africa|hCoV-19/DRC/355/2020|EPI ISL 420844|B.1|Democratic Republic of the Congo|2020-03	Africa|hCoV-19/South Africa/R05360/2020|EPI ISL 450298|B.1|South Africa|2020-03-19	0.0001765305	Africa
Africa|hCoV-19/DRC/3552/2020|EPI ISL 447605|B.1.84|Democratic Republic of the Congo|2020-04-23	Africa|hCoV-19/South Africa/R05360/2020|EPI ISL 450298|B.1|South Africa|2020-03-19	0.0002500699	Africa
Africa|hCoV-19/DRC/3595/2020|EPI ISL 447606|B.1.5|Democratic Republic of the Congo|2020-04-23	Africa|hCoV-19/South Africa/R05360/2020|EPI ISL 450298|B.1|South Africa|2020-03-19	0.0002116415	Africa
Africa|hCoV-19/DRC/3632/2020|EPI ISL 447607|B.1.5|Democratic Republic of the Congo|2020-04-23	Africa|hCoV-19/South Africa/R05360/2020|EPI ISL 450298|B.1|South Africa|2020-03-19	0.0002123433	Africa
Africa|hCoV-19/DRC/3633/2020|EPI ISL 447230|B.1.5|Democratic Republic of the Congo|2020-04-23	Africa|hCoV-19/South Africa/R05360/2020|EPI ISL 450298|B.1|South Africa|2020-03-19	0.0002139405	Africa
Africa|hCoV-19/DRC/3653/2020|EPI ISL 447231|B.1.128|Democratic Republic of the Congo|2020-04-23	Africa|hCoV-19/South Africa/R05360/2020|EPI ISL 450298|B.1|South Africa|2020-03-19	0.0003539517	Africa
Africa|hCoV-19/DRC/3659/2020|EPI ISL 447232|B.1.128|Democratic Republic of the Congo|2020-04-23	Africa|hCoV-19/South Africa/R05360/2020|EPI ISL 450298|B.1|South Africa|2020-03-19	0.0003542901	Africa
Africa|hCoV-19/DRC/3661/2020|EPI ISL 447233|B.1.128|Democratic Republic of the Congo|2020-04-23	Africa|hCoV-19/South Africa/R05360/2020|EPI ISL 450298|B.1|South Africa|2020-03-19	0.0003542151	Africa
Africa|hCoV-19/DRC/3662/2020|EPI ISL 447234|B.1.128|Democratic Republic of the Congo|2020-04-23	Africa|hCoV-19/South Africa/R05360/2020|EPI ISL 450298|B.1|South Africa|2020-03-19	0.0003539519	Africa
Africa|hCoV-19/DRC/3664/2020|EPI ISL 447235|B.1.128|Democratic Republic of the Congo|2020-04-23	Africa|hCoV-19/South Africa/R05360/2020|EPI ISL 450298|B.1|South Africa|2020-03-19	0.0003540020	Africa
Africa|hCoV-19/DRC/3683/2020|EPI ISL 447236|B.1.5|Democratic Republic of the Congo|2020-04-24	Africa|hCoV-19/South Africa/R05360/2020|EPI ISL 450298|B.1|South Africa|2020-03-19	0.0002477443	Africa
Africa|hCoV-19/DRC/3688/2020|EPI ISL 447237|B.1.128|Democratic Republic of the Congo|2020-04-24	Africa|hCoV-19/South Africa/R05360/2020|EPI ISL 450298|B.1|South Africa|2020-03-19	0.0003527908	Africa
Africa|hCoV-19/DRC/376/2020|EPI ISL 420851|B.1.6|Democratic Republic of the Congo|2020-03-25	Africa|hCoV-19/South Africa/R05360/2020|EPI ISL 450298|B.1|South Africa|2020-03-19	0.0002470313	Africa
Africa|hCoV-19/DRC/3764/2020|EPI ISL 447238|B.1.84|Democratic Republic of the Congo|2020-04-24	Africa|hCoV-19/South Africa/R05360/2020|EPI ISL 450298|B.1|South Africa|2020-03-19	0.0002827306	Africa
Africa|hCoV-19/DRC/3768/2020|EPI ISL 447239|B.1.84|Democratic Republic of the Congo|2020-04-24	Africa|hCoV-19/South Africa/R05360/2020|EPI ISL 450298|B.1|South Africa|2020-03-19	0.0002475815	Africa
Africa|hCoV-19/DRC/3778/2020|EPI ISL 447240|B.1.128|Democratic Republic of the Congo|2020-04-24	Africa|hCoV-19/South Africa/R05360/2020|EPI ISL 450298|B.1|South Africa|2020-03-19	0.0003520829	Africa
Africa|hCoV-19/DRC/3787/2020|EPI ISL 447241|B.1|Democratic Republic of the Congo|2020-04-24	Africa|hCoV-19/South Africa/R05360/2020|EPI ISL 450298|B.1|South Africa|2020-03-19	0.0002147160	Africa
Africa|hCoV-19/DRC/3791/2020|EPI ISL 447242|B.1|Democratic Republic of the Congo|2020-04-24	Africa|hCoV-19/South Africa/R05360/2020|EPI ISL 450298|B.1|South Africa|2020-03-19	0.0002533174	Africa
Africa|hCoV-19/DRC/3803/2020|EPI ISL 447243|B.1|Democratic Republic of the Congo|2020-04-24	Africa|hCoV-19/South Africa/R05360/2020|EPI ISL 450298|B.1|South Africa|2020-03-19	0.0001795006	Africa
Africa|hCoV-19/DRC/3806/2020|EPI ISL 447244|B.1|Democratic Republic of the Congo|2020-04-24	Africa|hCoV-19/South Africa/R05360/2020|EPI ISL 450298|B.1|South Africa|2020-03-19	0.0001794939	Africa
Africa|hCoV-19/DRC/3827/2020|EPI ISL 447245|B.1|Democratic Republic of the Congo|2020-04-24	Africa|hCoV-19/South Africa/R05360/2020|EPI ISL 450298|B.1|South Africa|2020-03-19	0.0003185418	Africa
Africa|hCoV-19/DRC/3829/2020|EPI ISL 447246|B.1|Democratic Republic of the Congo|2020-04-24	Africa|hCoV-19/South Africa/R05360/2020|EPI ISL 450298|B.1|South Africa|2020-03-19	0.0002835236	Africa
Africa|hCoV-19/DRC/3834/2020|EPI ISL 447247|A|Democratic Republic of the Congo|2020-04-25	Africa|hCoV-19/South Africa/R05360/2020|EPI ISL 450298|B.1|South Africa|2020-03-19	0.0004988126	Africa
Africa|hCoV-19/DRC/3837/2020|EPI ISL 447248|B.1.128|Democratic Republic of the Congo|2020-04-25	Africa|hCoV-19/South Africa/R05360/2020|EPI ISL 450298|B.1|South Africa|2020-03-19	0.0003537642	Africa
Africa|hCoV-19/DRC/3841/2020|EPI ISL 447249|B.1.128|Democratic Republic of the Congo|2020-04-25	Africa|hCoV-19/South Africa/R05360/2020|EPI ISL 450298|B.1|South Africa|2020-03-19	0.0003882191	Africa
Africa|hCoV-19/DRC/3842/2020|EPI ISL 471396|B.1.128|Democratic Republic of the Congo|2020-04-25	Africa|hCoV-19/South Africa/R05360/2020|EPI ISL 450298|B.1|South Africa|2020-03-19	0.0003873174	Africa
Africa|hCoV-19/DRC/3846/2020|EPI ISL 471397|B.1.84|Democratic Republic of the Congo|2020-04-25	Africa|hCoV-19/South Africa/R05360/2020|EPI ISL 450298|B.1|South Africa|2020-03-19	0.0003168534	Africa
Africa|hCoV-19/DRC/3937/2020|EPI ISL 471398|B.1|Democratic Republic of the Congo|2020-04-25	Africa|hCoV-19/South Africa/R05360/2020|EPI ISL 450298|B.1|South Africa|2020-03-19	0.0002816416	Africa
Africa|hCoV-19/DRC/3941/2020|EPI ISL 471399|B.1.128|Democratic Republic of the Congo|2020-04-25	Africa|hCoV-19/South Africa/R05360/2020|EPI ISL 450298|B.1|South Africa|2020-03-19	0.0003543874	Africa
Africa|hCoV-19/DRC/3947/2020|EPI ISL 471400|B.1.214|Democratic Republic of the Congo|2020-04-25	Africa|hCoV-19/South Africa/R05360/2020|EPI ISL 450298|B.1|South Africa|2020-03-19	0.0002816289	Africa
Africa|hCoV-19/DRC/3949/2020|EPI ISL 471401|B.1.84|Democratic Republic of the Congo|2020-04-26	Africa|hCoV-19/South Africa/R05360/2020|EPI ISL 450298|B.1|South Africa|2020-03-19	0.0002112127	Africa
Africa|hCoV-19/DRC/396/2020|EPI ISL 420852|B.1.6|Democratic Republic of the Congo|2020-03-26	Africa|hCoV-19/South Africa/R05360/2020|EPI ISL 450298|B.1|South Africa|2020-03-19	0.0002116395	Africa
Africa|hCoV-19/DRC/397/2020|EPI ISL 420845|B.1.6|Democratic Republic of the Congo|2020-03-26	Africa|hCoV-19/South Africa/R05360/2020|EPI ISL 450298|B.1|South Africa|2020-03-19	0.0002112447	Africa
Africa|hCoV-19/DRC/400/2020|EPI ISL 420846|B.1.5|Democratic Republic of the Congo|2020-03	Africa|hCoV-19/South Africa/R05360/2020|EPI ISL 450298|B.1|South Africa|2020-03-19	0.0001765119	Africa
Africa|hCoV-19/DRC/4012/2020|EPI ISL 471402|B.1|Democratic Republic of the Congo|2020-04-26	Africa|hCoV-19/South Africa/R05360/2020|EPI ISL 450298|B.1|South Africa|2020-03-19	0.0003520828	Africa
Africa|hCoV-19/DRC/402/2020|EPI ISL 420853|B.1|Democratic Republic of the Congo|2020-03-26	Africa|hCoV-19/South Africa/R05360/2020|EPI ISL 450298|B.1|South Africa|2020-03-19	0.0002195438	Africa
Africa|hCoV-19/DRC/4020/2020|EPI ISL 471403|B.1.5|Democratic Republic of the Congo|2020-04-26	Africa|hCoV-19/South Africa/R05360/2020|EPI ISL 450298|B.1|South Africa|2020-03-19	0.0002816532	Africa
Africa|hCoV-19/DRC/4026/2020|EPI ISL 471404|B.1.84|Democratic Republic of the Congo|2020-04-27	Africa|hCoV-19/South Africa/R05360/2020|EPI ISL 450298|B.1|South Africa|2020-03-19	0.0002475990	Africa
Africa|hCoV-19/DRC/4060/2020|EPI ISL 471405|B.1|Democratic Republic of the Congo|2020-04-27	Africa|hCoV-19/South Africa/R05360/2020|EPI ISL 450298|B.1|South Africa|2020-03-19	0.0002816347	Africa
Africa|hCoV-19/DRC/4075/2020|EPI ISL 471406|B.1.214|Democratic Republic of the Congo|2020-04-27	Africa|hCoV-19/South Africa/R05360/2020|EPI ISL 450298|B.1|South Africa|2020-03-19	0.0003168680	Africa
Africa|hCoV-19/DRC/4084/2020|EPI ISL 471407|B.1.214|Democratic Republic of the Congo|2020-04-27	Africa|hCoV-19/South Africa/R05360/2020|EPI ISL 450298|B.1|South Africa|2020-03-19	0.0002816288	Africa
Africa|hCoV-19/DRC/4132/2020|EPI ISL 471408|B.1|Democratic Republic of the Congo|2020-04-27	Africa|hCoV-19/South Africa/R05360/2020|EPI ISL 450298|B.1|South Africa|2020-03-19	0.0003168456	Africa
Africa|hCoV-19/DRC/4141/2020|EPI ISL 471409|B.1.128|Democratic Republic of the Congo|2020-04-27	Africa|hCoV-19/South Africa/R05360/2020|EPI ISL 450298|B.1|South Africa|2020-03-19	0.0003520829	Africa
Africa|hCoV-19/DRC/4145/2020|EPI ISL 471410|B.1|Democratic Republic of the Congo|2020-04-27	Africa|hCoV-19/South Africa/R05360/2020|EPI ISL 450298|B.1|South Africa|2020-03-19	0.0002464311	Africa
Africa|hCoV-19/DRC/4194/2020|EPI ISL 471414|B.1.5|Democratic Republic of the Congo|2020-04-28	Africa|hCoV-19/South Africa/R05360/2020|EPI ISL 450298|B.1|South Africa|2020-03-19	0.0002816345	Africa
Africa|hCoV-19/DRC/4250/2020|EPI ISL 471415|B.1.1.1|Democratic Republic of the Congo|2020-04-28	Africa|hCoV-19/South Africa/R05360/2020|EPI ISL 450298|B.1|South Africa|2020-03-19	0.0004577706	Africa
Africa|hCoV-19/DRC/4279/2020|EPI ISL 514114|B.1|Democratic Republic of the Congo|2020-04-28	Africa|hCoV-19/South Africa/R05360/2020|EPI ISL 450298|B.1|South Africa|2020-03-19	0.0002831423	Africa
Africa|hCoV-19/DRC/4282/2020|EPI ISL 514103|B.1.128|Democratic Republic of the Congo|2020-04-08	Africa|hCoV-19/South Africa/R05360/2020|EPI ISL 450298|B.1|South Africa|2020-03-19	0.0003185725	Africa
Africa|hCoV-19/DRC/4284/2020|EPI ISL 514115|B.1.128|Democratic Republic of the Congo|2020-04-28	Africa|hCoV-19/South Africa/R05360/2020|EPI ISL 450298|B.1|South Africa|2020-03-19	0.0003185499	Africa
Africa|hCoV-19/DRC/431/2020|EPI ISL 420847|B.1.147|Democratic Republic of the Congo|2020-03-26	Africa|hCoV-19/South Africa/R05360/2020|EPI ISL 450298|B.1|South Africa|2020-03-19	0.0002115476	Africa
Africa|hCoV-19/DRC/4418/2020|EPI ISL 496506|B.1.128|Democratic Republic of the Congo|2020-04-29	Africa|hCoV-19/South Africa/R05360/2020|EPI ISL 450298|B.1|South Africa|2020-03-19	0.0003539645	Africa
Africa|hCoV-19/DRC/4422/2020|EPI ISL 496507|B.1.128|Democratic Republic of the Congo|2020-04-29	Africa|hCoV-19/South Africa/R05360/2020|EPI ISL 450298|B.1|South Africa|2020-03-19	0.0003223137	Africa
Africa|hCoV-19/DRC/4427/2020|EPI ISL 496508|B.1.128|Democratic Republic of the Congo|2020-04-29	Africa|hCoV-19/South Africa/R05360/2020|EPI ISL 450298|B.1|South Africa|2020-03-19	0.0003244858	Africa
Africa|hCoV-19/DRC/4429/2020|EPI ISL 513589|B.1.128|Democratic Republic of the Congo|2020-04-29	Africa|hCoV-19/South Africa/R05360/2020|EPI ISL 450298|B.1|South Africa|2020-03-19	0.0003245794	Africa
Africa|hCoV-19/DRC/4430/2020|EPI ISL 496509|B.1.128|Democratic Republic of the Congo|2020-04-29	Africa|hCoV-19/South Africa/R05360/2020|EPI ISL 450298|B.1|South Africa|2020-03-19	0.0003188539	Africa
Africa|hCoV-19/DRC/4437/2020|EPI ISL 513590|B.1.128|Democratic Republic of the Congo|2020-05-02	Africa|hCoV-19/South Africa/R05360/2020|EPI ISL 450298|B.1|South Africa|2020-03-19	0.0003607166	Africa
Africa|hCoV-19/DRC/4442/2020|EPI ISL 496510|B.1.128|Democratic Republic of the Congo|2020-04-29	Africa|hCoV-19/South Africa/R05360/2020|EPI ISL 450298|B.1|South Africa|2020-03-19	0.0003224979	Africa
Africa|hCoV-19/DRC/4444/2020|EPI ISL 514104|B.1.128|Democratic Republic of the Congo|2020-04-29	Africa|hCoV-19/South Africa/R05360/2020|EPI ISL 450298|B.1|South Africa|2020-03-19	0.0003185494	Africa
Africa|hCoV-19/DRC/445/2020|EPI ISL 420848|B.1|Democratic Republic of the Congo|2020-03	Africa|hCoV-19/South Africa/R05360/2020|EPI ISL 450298|B.1|South Africa|2020-03-19	0.0001814710	Africa
Africa|hCoV-19/DRC/4501/2020|EPI ISL 513591|B.1.5|Democratic Republic of the Congo|2020-05-30	Africa|hCoV-19/South Africa/R05360/2020|EPI ISL 450298|B.1|South Africa|2020-03-19	0.0002164207	Africa
Africa|hCoV-19/DRC/4516/2020|EPI ISL 487192|B.1.1.275|Democratic Republic of the Congo|2020-04-28	Africa|hCoV-19/South Africa/R05360/2020|EPI ISL 450298|B.1|South Africa|2020-03-19	0.0002824033	Africa
Africa|hCoV-19/DRC/4524/2020|EPI ISL 513597|A|Democratic Republic of the Congo|2020-04-30	Africa|hCoV-19/South Africa/R05360/2020|EPI ISL 450298|B.1|South Africa|2020-03-19	0.0005321731	Africa
Africa|hCoV-19/DRC/4541/2020|EPI ISL 513598|B.1|Democratic Republic of the Congo|2020-04-30	Africa|hCoV-19/South Africa/R05360/2020|EPI ISL 450298|B.1|South Africa|2020-03-19	0.0002816731	Africa
Africa|hCoV-19/DRC/4551/2020|EPI ISL 513599|B.1.178|Democratic Republic of the Congo|2020-04-30	Africa|hCoV-19/South Africa/R05360/2020|EPI ISL 450298|B.1|South Africa|2020-03-19	0.0003550288	Africa
Africa|hCoV-19/DRC/4561/2020|EPI ISL 513600|B.1|Democratic Republic of the Congo|2020-04-30	Africa|hCoV-19/South Africa/R05360/2020|EPI ISL 450298|B.1|South Africa|2020-03-19	0.0002816348	Africa
Africa|hCoV-19/DRC/4562/2020|EPI ISL 513601|B.1.214|Democratic Republic of the Congo|2020-04-30	Africa|hCoV-19/South Africa/R05360/2020|EPI ISL 450298|B.1|South Africa|2020-03-19	0.0002816415	Africa
Africa|hCoV-19/DRC/4568/2020|EPI ISL 513602|B.1|Democratic Republic of the Congo|2020-04-30	Africa|hCoV-19/South Africa/R05360/2020|EPI ISL 450298|B.1|South Africa|2020-03-19	0.0002847514	Africa
Africa|hCoV-19/DRC/4578/2020|EPI ISL 513603|B.1|Democratic Republic of the Congo|2020-04-30	Africa|hCoV-19/South Africa/R05360/2020|EPI ISL 450298|B.1|South Africa|2020-03-19	0.0003217608	Africa
Africa|hCoV-19/DRC/4613/2020|EPI ISL 513604|B.1.214|Democratic Republic of the Congo|2020-04-30	Africa|hCoV-19/South Africa/R05360/2020|EPI ISL 450298|B.1|South Africa|2020-03-19	0.0003190883	Africa
Africa|hCoV-19/DRC/4614/2020|EPI ISL 513605|B.1|Democratic Republic of the Congo|2020-04-30	Africa|hCoV-19/South Africa/R05360/2020|EPI ISL 450298|B.1|South Africa|2020-03-19	0.0004225258	Africa
Africa|hCoV-19/DRC/4631/2020|EPI ISL 513606|B.1.5|Democratic Republic of the Congo|2020-04-30	Africa|hCoV-19/South Africa/R05360/2020|EPI ISL 450298|B.1|South Africa|2020-03-19	0.0004225557	Africa
Africa|hCoV-19/DRC/4633/2020|EPI ISL 513607|B.1.128|Democratic Republic of the Congo|2020-04-30	Africa|hCoV-19/South Africa/R05360/2020|EPI ISL 450298|B.1|South Africa|2020-03-19	0.0003873170	Africa
Africa|hCoV-19/DRC/4642/2020|EPI ISL 513608|B.1.128|Democratic Republic of the Congo|2020-04-30	Africa|hCoV-19/South Africa/R05360/2020|EPI ISL 450298|B.1|South Africa|2020-03-19	0.0003872995	Africa
Africa|hCoV-19/DRC/4647/2020|EPI ISL 513609|B.1.128|Democratic Republic of the Congo|2020-04-30	Africa|hCoV-19/South Africa/R05360/2020|EPI ISL 450298|B.1|South Africa|2020-03-19	0.0003520829	Africa
Africa|hCoV-19/DRC/4653/2020|EPI ISL 513610|B.1.128|Democratic Republic of the Congo|2020-04-30	Africa|hCoV-19/South Africa/R05360/2020|EPI ISL 450298|B.1|South Africa|2020-03-19	0.0003873403	Africa
Africa|hCoV-19/DRC/4681/2020|EPI ISL 514116|B.1.128|Democratic Republic of the Congo|2020-04-30	Africa|hCoV-19/South Africa/R05360/2020|EPI ISL 450298|B.1|South Africa|2020-03-19	0.0003212901	Africa
Africa|hCoV-19/DRC/4683/2020|EPI ISL 514105|B.1.5|Democratic Republic of the Congo|2020-04-30	Africa|hCoV-19/South Africa/R05360/2020|EPI ISL 450298|B.1|South Africa|2020-03-19	0.0003564113	Africa
Africa|hCoV-19/DRC/4685/2020|EPI ISL 514106|B.1.128|Democratic Republic of the Congo|2020-04-30	Africa|hCoV-19/South Africa/R05360/2020|EPI ISL 450298|B.1|South Africa|2020-03-19	0.0003890071	Africa
Africa|hCoV-19/DRC/4690/2020|EPI ISL 514117|B.1.128|Democratic Republic of the Congo|2020-04-30	Africa|hCoV-19/South Africa/R05360/2020|EPI ISL 450298|B.1|South Africa|2020-03-19	0.0003541775	Africa
Africa|hCoV-19/DRC/4693/2020|EPI ISL 514118|B.1.128|Democratic Republic of the Congo|2020-04-30	Africa|hCoV-19/South Africa/R05360/2020|EPI ISL 450298|B.1|South Africa|2020-03-19	0.0003534267	Africa
Africa|hCoV-19/DRC/4694/2020|EPI ISL 514107|B.1.128|Democratic Republic of the Congo|2020-04-30	Africa|hCoV-19/South Africa/R05360/2020|EPI ISL 450298|B.1|South Africa|2020-03-19	0.0003569201	Africa
Africa|hCoV-19/DRC/4720/2020|EPI ISL 514108|B.1.84|Democratic Republic of the Congo|2020-05-01	Africa|hCoV-19/South Africa/R05360/2020|EPI ISL 450298|B.1|South Africa|2020-03-19	0.0002833099	Africa
Africa|hCoV-19/DRC/4785/2020|EPI ISL 514119|B.1.84|Democratic Republic of the Congo|2020-05-01	Africa|hCoV-19/South Africa/R05360/2020|EPI ISL 450298|B.1|South Africa|2020-03-19	0.0004241749	Africa
Africa|hCoV-19/DRC/5019/2020|EPI ISL 496511|B.1|Democratic Republic of the Congo|2020-05-02	Africa|hCoV-19/South Africa/R05360/2020|EPI ISL 450298|B.1|South Africa|2020-03-19	0.0003291405	Africa
Africa|hCoV-19/DRC/5094/2020|EPI ISL 496491|B.1.84|Democratic Republic of the Congo|2020-05-02	Africa|hCoV-19/South Africa/R05360/2020|EPI ISL 450298|B.1|South Africa|2020-03-19	0.0002855858	Africa
Africa|hCoV-19/DRC/5186/2020|EPI ISL 496512|B.1|Democratic Republic of the Congo|2020-05-03	Africa|hCoV-19/South Africa/R05360/2020|EPI ISL 450298|B.1|South Africa|2020-03-19	0.0003222850	Africa
Africa|hCoV-19/DRC/5187/2020|EPI ISL 513619|B.1|Democratic Republic of the Congo|2020-05-03	Africa|hCoV-19/South Africa/R05360/2020|EPI ISL 450298|B.1|South Africa|2020-03-19	0.0003210667	Africa
Africa|hCoV-19/DRC/5205/2020|EPI ISL 487365|B.1.1.275|Democratic Republic of the Congo|2020-05-01	Africa|hCoV-19/South Africa/R05360/2020|EPI ISL 450298|B.1|South Africa|2020-03-19	0.0003199273	Africa
Africa|hCoV-19/DRC/521/2020|EPI ISL 420854|B.1.5|Democratic Republic of the Congo|2020-03-25	Africa|hCoV-19/South Africa/R05360/2020|EPI ISL 450298|B.1|South Africa|2020-03-19	0.0001412864	Africa
Africa|hCoV-19/DRC/5210/2020|EPI ISL 487369|B.1.1.275|Democratic Republic of the Congo|2020-05-01	Africa|hCoV-19/South Africa/R05360/2020|EPI ISL 450298|B.1|South Africa|2020-03-19	0.0003211110	Africa
Africa|hCoV-19/DRC/523/2020|EPI ISL 420849|B.1.1.1|Democratic Republic of the Congo|2020-03-28	Africa|hCoV-19/South Africa/R05360/2020|EPI ISL 450298|B.1|South Africa|2020-03-19	0.0003531655	Africa
Africa|hCoV-19/DRC/5240/2020|EPI ISL 496492|B.1|Democratic Republic of the Congo|2020-05-03	Africa|hCoV-19/South Africa/R05360/2020|EPI ISL 450298|B.1|South Africa|2020-03-19	0.0002125185	Africa
Africa|hCoV-19/DRC/5377/2020|EPI ISL 496513|B.1|Democratic Republic of the Congo|2020-05-04	Africa|hCoV-19/South Africa/R05360/2020|EPI ISL 450298|B.1|South Africa|2020-03-19	0.0002833598	Africa
Africa|hCoV-19/DRC/5538/2020|EPI ISL 514120|B.1|Democratic Republic of the Congo|2020-05-05	Africa|hCoV-19/South Africa/R05360/2020|EPI ISL 450298|B.1|South Africa|2020-03-19	0.0002509835	Africa
Africa|hCoV-19/DRC/5651/2020|EPI ISL 496493|B.1.1.1|Democratic Republic of the Congo|2020-05-06	Africa|hCoV-19/South Africa/R05360/2020|EPI ISL 450298|B.1|South Africa|2020-03-19	0.0003968559	Africa
Africa|hCoV-19/DRC/5705/2020|EPI ISL 496494|B.1.84|Democratic Republic of the Congo|2020-05-06	Africa|hCoV-19/South Africa/R05360/2020|EPI ISL 450298|B.1|South Africa|2020-03-19	0.0002551602	Africa
Africa|hCoV-19/DRC/5735/2020|EPI ISL 496495|B.1.214|Democratic Republic of the Congo|2020-05-06	Africa|hCoV-19/South Africa/R05360/2020|EPI ISL 450298|B.1|South Africa|2020-03-19	0.0002540564	Africa
Africa|hCoV-19/DRC/5815/2020|EPI ISL 495629|B.1.214|Democratic Republic of the Congo|2020-05-06	Africa|hCoV-19/South Africa/R05360/2020|EPI ISL 450298|B.1|South Africa|2020-03-19	0.0003269820	Africa
Africa|hCoV-19/DRC/5907/2020|EPI ISL 496496|B.1.84|Democratic Republic of the Congo|2020-05-07	Africa|hCoV-19/South Africa/R05360/2020|EPI ISL 450298|B.1|South Africa|2020-03-19	0.0003645883	Africa
Africa|hCoV-19/DRC/5913/2020|EPI ISL 496497|B.1|Democratic Republic of the Congo|2020-05-07	Africa|hCoV-19/South Africa/R05360/2020|EPI ISL 450298|B.1|South Africa|2020-03-19	0.0003579456	Africa
Africa|hCoV-19/DRC/5927/2020|EPI ISL 496498|B.1.9|Democratic Republic of the Congo|2020-05-07	Africa|hCoV-19/South Africa/R05360/2020|EPI ISL 450298|B.1|South Africa|2020-03-19	0.0005012263	Africa
Africa|hCoV-19/DRC/5957/2020|EPI ISL 496499|B.1.5|Democratic Republic of the Congo|2020-05-07	Africa|hCoV-19/South Africa/R05360/2020|EPI ISL 450298|B.1|South Africa|2020-03-19	0.0001766879	Africa
Africa|hCoV-19/DRC/5964/2020|EPI ISL 496500|B.1.178|Democratic Republic of the Congo|2020-05-07	Africa|hCoV-19/South Africa/R05360/2020|EPI ISL 450298|B.1|South Africa|2020-03-19	0.0001840860	Africa
Africa|hCoV-19/DRC/5996/2020|EPI ISL 496514|B.1.84|Democratic Republic of the Congo|2020-05-08	Africa|hCoV-19/South Africa/R05360/2020|EPI ISL 450298|B.1|South Africa|2020-03-19	0.0002864552	Africa
Africa|hCoV-19/DRC/6026/2020|EPI ISL 513622|B.1.1.1|Democratic Republic of the Congo|2020-05-08	Africa|hCoV-19/South Africa/R05360/2020|EPI ISL 450298|B.1|South Africa|2020-03-19	0.0004690202	Africa
Africa|hCoV-19/DRC/6143/2020|EPI ISL 496515|B.1|Democratic Republic of the Congo|2020-05-08	Africa|hCoV-19/South Africa/R05360/2020|EPI ISL 450298|B.1|South Africa|2020-03-19	0.0002525272	Africa
Africa|hCoV-19/DRC/6151/2020|EPI ISL 513620|B.1.214|Democratic Republic of the Congo|2020-05-08	Africa|hCoV-19/South Africa/R05360/2020|EPI ISL 450298|B.1|South Africa|2020-03-19	0.0003228643	Africa
Africa|hCoV-19/DRC/6163/2020|EPI ISL 513623|B.1.214|Democratic Republic of the Congo|2020-05-08	Africa|hCoV-19/South Africa/R05360/2020|EPI ISL 450298|B.1|South Africa|2020-03-19	0.0003255161	Africa
Africa|hCoV-19/DRC/6203/2020|EPI ISL 514109|B.1|Democratic Republic of the Congo|2020-05-09	Africa|hCoV-19/South Africa/R05360/2020|EPI ISL 450298|B.1|South Africa|2020-03-19	0.0004253160	Africa
Africa|hCoV-19/DRC/6209/2020|EPI ISL 514110|B.1.84|Democratic Republic of the Congo|2020-05-09	Africa|hCoV-19/South Africa/R05360/2020|EPI ISL 450298|B.1|South Africa|2020-03-19	0.0002477567	Africa
Africa|hCoV-19/DRC/6227/2020|EPI ISL 514121|B.1.84|Democratic Republic of the Congo|2020-05-09	Africa|hCoV-19/South Africa/R05360/2020|EPI ISL 450298|B.1|South Africa|2020-03-19	0.0002481078	Africa
Africa|hCoV-19/DRC/6313/2020|EPI ISL 496516|B.1.84|Democratic Republic of the Congo|2020-05-09	Africa|hCoV-19/South Africa/R05360/2020|EPI ISL 450298|B.1|South Africa|2020-03-19	0.0003664487	Africa
Africa|hCoV-19/DRC/6338/2020|EPI ISL 495630|B.1|Democratic Republic of the Congo|2020-05-09	Africa|hCoV-19/South Africa/R05360/2020|EPI ISL 450298|B.1|South Africa|2020-03-19	0.0002896997	Africa
Africa|hCoV-19/DRC/6341/2020|EPI ISL 495631|B.1|Democratic Republic of the Congo|2020-05-09	Africa|hCoV-19/South Africa/R05360/2020|EPI ISL 450298|B.1|South Africa|2020-03-19	0.0004014208	Africa
Africa|hCoV-19/DRC/6342/2020|EPI ISL 495632|B.1|Democratic Republic of the Congo|2020-05-09	Africa|hCoV-19/South Africa/R05360/2020|EPI ISL 450298|B.1|South Africa|2020-03-19	0.0003608257	Africa
Africa|hCoV-19/DRC/6361/2020|EPI ISL 495633|B.1|Democratic Republic of the Congo|2020-05-09	Africa|hCoV-19/South Africa/R05360/2020|EPI ISL 450298|B.1|South Africa|2020-03-19	0.0002560494	Africa
Africa|hCoV-19/DRC/6380/2020|EPI ISL 513611|B.1.1.275|Democratic Republic of the Congo|2020-05-04	Africa|hCoV-19/South Africa/R05360/2020|EPI ISL 450298|B.1|South Africa|2020-03-19	0.0003205079	Africa
Africa|hCoV-19/DRC/6384/2020|EPI ISL 513612|B.1.1.275|Democratic Republic of the Congo|2020-05-07	Africa|hCoV-19/South Africa/R05360/2020|EPI ISL 450298|B.1|South Africa|2020-03-19	0.0002860179	Africa
Africa|hCoV-19/DRC/6386/2020|EPI ISL 513613|B.1.1.275|Democratic Republic of the Congo|2020-05-07	Africa|hCoV-19/South Africa/R05360/2020|EPI ISL 450298|B.1|South Africa|2020-03-19	0.0002818468	Africa
Africa|hCoV-19/DRC/6389/2020|EPI ISL 513614|B.1.84|Democratic Republic of the Congo|2020-05-07	Africa|hCoV-19/South Africa/R05360/2020|EPI ISL 450298|B.1|South Africa|2020-03-19	0.0003567888	Africa
Africa|hCoV-19/DRC/6390/2020|EPI ISL 513615|B.1.1.275|Democratic Republic of the Congo|2020-05-04	Africa|hCoV-19/South Africa/R05360/2020|EPI ISL 450298|B.1|South Africa|2020-03-19	0.0003881163	Africa
Africa|hCoV-19/DRC/6392/2020|EPI ISL 513616|B.1|Democratic Republic of the Congo|2020-05-04	Africa|hCoV-19/South Africa/R05360/2020|EPI ISL 450298|B.1|South Africa|2020-03-19	0.0001418841	Africa
Africa|hCoV-19/DRC/6395/2020|EPI ISL 513617|B.1.1.275|Democratic Republic of the Congo|2020-05-07	Africa|hCoV-19/South Africa/R05360/2020|EPI ISL 450298|B.1|South Africa|2020-03-19	0.0004225764	Africa
Africa|hCoV-19/DRC/6398/2020|EPI ISL 513618|B.1.1.275|Democratic Republic of the Congo|2020-05-07	Africa|hCoV-19/South Africa/R05360/2020|EPI ISL 450298|B.1|South Africa|2020-03-19	0.0003168835	Africa
Africa|hCoV-19/DRC/6724/2020|EPI ISL 495634|B.1|Democratic Republic of the Congo|2020-05-11	Africa|hCoV-19/South Africa/R05360/2020|EPI ISL 450298|B.1|South Africa|2020-03-19	0.0002123455	Africa
Africa|hCoV-19/DRC/6743/2020|EPI ISL 495635|B.1.149|Democratic Republic of the Congo|2020-05-11	Africa|hCoV-19/South Africa/R05360/2020|EPI ISL 450298|B.1|South Africa|2020-03-19	0.0002542672	Africa
Africa|hCoV-19/DRC/6783/2020|EPI ISL 496501|B.1.149|Democratic Republic of the Congo|2020-05-11	Africa|hCoV-19/South Africa/R05360/2020|EPI ISL 450298|B.1|South Africa|2020-03-19	0.0002894169	Africa
Africa|hCoV-19/DRC/6784/2020|EPI ISL 495636|B.1|Democratic Republic of the Congo|2020-05-11	Africa|hCoV-19/South Africa/R05360/2020|EPI ISL 450298|B.1|South Africa|2020-03-19	0.0002119807	Africa
Africa|hCoV-19/DRC/6786/2020|EPI ISL 495637|B.1.178|Democratic Republic of the Congo|2020-05-11	Africa|hCoV-19/South Africa/R05360/2020|EPI ISL 450298|B.1|South Africa|2020-03-19	0.0003187933	Africa
Africa|hCoV-19/DRC/6791/2020|EPI ISL 495638|B.1.178|Democratic Republic of the Congo|2020-05-11	Africa|hCoV-19/South Africa/R05360/2020|EPI ISL 450298|B.1|South Africa|2020-03-19	0.0002842920	Africa
Africa|hCoV-19/DRC/6792/2020|EPI ISL 495639|B.1|Democratic Republic of the Congo|2020-05-11	Africa|hCoV-19/South Africa/R05360/2020|EPI ISL 450298|B.1|South Africa|2020-03-19	0.0002568737	Africa
Africa|hCoV-19/DRC/6801/2020|EPI ISL 514111|B.1|Democratic Republic of the Congo|2020-05-11	Africa|hCoV-19/South Africa/R05360/2020|EPI ISL 450298|B.1|South Africa|2020-03-19	0.0004634679	Africa
Africa|hCoV-19/DRC/6853/2020|EPI ISL 496502|B.1.214|Democratic Republic of the Congo|2020-05-11	Africa|hCoV-19/South Africa/R05360/2020|EPI ISL 450298|B.1|South Africa|2020-03-19	0.0002512206	Africa
Africa|hCoV-19/DRC/6854/2020|EPI ISL 496503|B.1|Democratic Republic of the Congo|2020-05-11	Africa|hCoV-19/South Africa/R05360/2020|EPI ISL 450298|B.1|South Africa|2020-03-19	0.0004352949	Africa
Africa|hCoV-19/DRC/6875/2020|EPI ISL 496504|B.1|Democratic Republic of the Congo|2020-05-11	Africa|hCoV-19/South Africa/R05360/2020|EPI ISL 450298|B.1|South Africa|2020-03-19	0.0002477652	Africa
Africa|hCoV-19/DRC/7042/2020|EPI ISL 513592|B.1.214|Democratic Republic of the Congo|2020-05-12	Africa|hCoV-19/South Africa/R05360/2020|EPI ISL 450298|B.1|South Africa|2020-03-19	0.0002833339	Africa
Africa|hCoV-19/DRC/7061/2020|EPI ISL 513593|B.1|Democratic Republic of the Congo|2020-05-12	Africa|hCoV-19/South Africa/R05360/2020|EPI ISL 450298|B.1|South Africa|2020-03-19	0.0002174706	Africa
Africa|hCoV-19/DRC/7140/2020|EPI ISL 513594|B.1.214|Democratic Republic of the Congo|2020-05-12	Africa|hCoV-19/South Africa/R05360/2020|EPI ISL 450298|B.1|South Africa|2020-03-19	0.0003938153	Africa
Africa|hCoV-19/DRC/7200/2020|EPI ISL 514112|B.1|Democratic Republic of the Congo|2020-05-13	Africa|hCoV-19/South Africa/R05360/2020|EPI ISL 450298|B.1|South Africa|2020-03-19	0.0003873070	Africa
Africa|hCoV-19/DRC/7211/2020|EPI ISL 514122|B.1.149|Democratic Republic of the Congo|2020-05-13	Africa|hCoV-19/South Africa/R05360/2020|EPI ISL 450298|B.1|South Africa|2020-03-19	0.0003534551	Africa
Africa|hCoV-19/DRC/7248/2020|EPI ISL 514123|B.1|Democratic Republic of the Congo|2020-05-13	Africa|hCoV-19/South Africa/R05360/2020|EPI ISL 450298|B.1|South Africa|2020-03-19	0.0002525124	Africa
Africa|hCoV-19/DRC/7255/2020|EPI ISL 514124|B.1.149|Democratic Republic of the Congo|2020-05-13	Africa|hCoV-19/South Africa/R05360/2020|EPI ISL 450298|B.1|South Africa|2020-03-19	0.0003921698	Africa
Africa|hCoV-19/DRC/73/2020|EPI ISL 417941|B.1.178|Democratic Republic of the Congo|2020-03-18	Africa|hCoV-19/South Africa/R05360/2020|EPI ISL 450298|B.1|South Africa|2020-03-19	0.0001765223	Africa
Africa|hCoV-19/DRC/7386/2020|EPI ISL 513595|B.1.5|Democratic Republic of the Congo|2020-05-14	Africa|hCoV-19/South Africa/R05360/2020|EPI ISL 450298|B.1|South Africa|2020-03-19	0.0001803975	Africa
Africa|hCoV-19/DRC/7430/2020|EPI ISL 496517|B.1.1.1|Democratic Republic of the Congo|2020-05-14	Africa|hCoV-19/South Africa/R05360/2020|EPI ISL 450298|B.1|South Africa|2020-03-19	0.0005908996	Africa
Africa|hCoV-19/DRC/7434/2020|EPI ISL 513621|B.1.1.1|Democratic Republic of the Congo|2020-05-14	Africa|hCoV-19/South Africa/R05360/2020|EPI ISL 450298|B.1|South Africa|2020-03-19	0.0005816013	Africa
Africa|hCoV-19/DRC/7471/2020|EPI ISL 513596|B.1.214|Democratic Republic of the Congo|2020-05-14	Africa|hCoV-19/South Africa/R05360/2020|EPI ISL 450298|B.1|South Africa|2020-03-19	0.0003911170	Africa
Africa|hCoV-19/DRC/7488/2020|EPI ISL 514113|B.1.1|Democratic Republic of the Congo|2020-05-14	Africa|hCoV-19/South Africa/R05360/2020|EPI ISL 450298|B.1|South Africa|2020-03-19	0.0002477013	Africa
Africa|hCoV-19/DRC/7713/2020|EPI ISL 495640|B.1|Democratic Republic of the Congo|2020-05-14	Africa|hCoV-19/South Africa/R05360/2020|EPI ISL 450298|B.1|South Africa|2020-03-19	0.0004691120	Africa
Africa|hCoV-19/DRC/7864/2020|EPI ISL 496505|B.1.214|Democratic Republic of the Congo|2020-05-15	Africa|hCoV-19/South Africa/R05360/2020|EPI ISL 450298|B.1|South Africa|2020-03-19	0.0003598871	Africa
Africa|hCoV-19/DRC/7920/2020|EPI ISL 495641|B.1|Democratic Republic of the Congo|2020-05-15	Africa|hCoV-19/South Africa/R05360/2020|EPI ISL 450298|B.1|South Africa|2020-03-19	0.0003897349	Africa
Africa|hCoV-19/DRC/80/2020|EPI ISL 417942|B.1.178|Democratic Republic of the Congo|2020-03-18	Africa|hCoV-19/South Africa/R05360/2020|EPI ISL 450298|B.1|South Africa|2020-03-19	0.0001767845	Africa
Africa|hCoV-19/DRC/8018/2020|EPI ISL 514125|B.1.5|Democratic Republic of the Congo|2020-05-15	Africa|hCoV-19/South Africa/R05360/2020|EPI ISL 450298|B.1|South Africa|2020-03-19	0.0003635277	Africa
Africa|hCoV-19/DRC/81/2020|EPI ISL 417944|B.1.9|Democratic Republic of the Congo|2020-03-18	Africa|hCoV-19/South Africa/R05360/2020|EPI ISL 450298|B.1|South Africa|2020-03-19	0.0002831357	Africa
Africa|hCoV-19/DRC/82/2020|EPI ISL 417946|B.1.5|Democratic Republic of the Congo|2020-03-18	Africa|hCoV-19/South Africa/R05360/2020|EPI ISL 450298|B.1|South Africa|2020-03-19	0.0001407990	Africa
Africa|hCoV-19/DRC/94/2020|EPI ISL 417947|B.1|Democratic Republic of the Congo|2020-03-19	Africa|hCoV-19/South Africa/R05360/2020|EPI ISL 450298|B.1|South Africa|2020-03-19	0.0001760848	Africa
Africa|hCoV-19/DRC/998/2020|EPI ISL 429254|B.1|Democratic Republic of the Congo|2020-04-03	Africa|hCoV-19/South Africa/R05360/2020|EPI ISL 450298|B.1|South Africa|2020-03-19	0.0002556101	Africa
Africa|hCoV-19/DRC/KN-0038/2020|EPI ISL 417434|B.1.128|Democratic Republic of the Congo|2020-03-14	Africa|hCoV-19/South Africa/R05360/2020|EPI ISL 450298|B.1|South Africa|2020-03-19	0.0002906090	Africa
Africa|hCoV-19/DRC/KN-0054/2020|EPI ISL 417437|B.1.178|Democratic Republic of the Congo|2020-03-17	Africa|hCoV-19/South Africa/R05360/2020|EPI ISL 450298|B.1|South Africa|2020-03-19	0.0002114754	Africa
Africa|hCoV-19/DRC/KN-0058/2020|EPI ISL 417438|B.1|Democratic Republic of the Congo|2020-03-17	Africa|hCoV-19/South Africa/R05360/2020|EPI ISL 450298|B.1|South Africa|2020-03-19	0.0001776864	Africa
Africa|hCoV-19/DRC/KN-0060/2020|EPI ISL 417440|B.1|Democratic Republic of the Congo|2020-03-17	Africa|hCoV-19/South Africa/R05360/2020|EPI ISL 450298|B.1|South Africa|2020-03-19	0.0001763642	Africa
Africa|hCoV-19/DRC/KN-0070/2020|EPI ISL 417441|B.1.178|Democratic Republic of the Congo|2020-03-17	Africa|hCoV-19/South Africa/R05360/2020|EPI ISL 450298|B.1|South Africa|2020-03-19	0.0001804781	Africa
Africa|hCoV-19/DRC/KN-0072/2020|EPI ISL 417442|B.1.178|Democratic Republic of the Congo|2020-03-18	Africa|hCoV-19/South Africa/R05360/2020|EPI ISL 450298|B.1|South Africa|2020-03-19	0.0001769530	Africa
Africa|hCoV-19/DRC/KN-13/2020|EPI ISL 414647|B.1|Democratic Republic of the Congo|2020-03-09	Africa|hCoV-19/South Africa/R05360/2020|EPI ISL 450298|B.1|South Africa|2020-03-19	0.0001798849	Africa
Africa|hCoV-19/Egypt/Army-MCL001/2020|EPI ISL 510526|B.1|Egypt|2020-06-01	Africa|hCoV-19/South Africa/R05360/2020|EPI ISL 450298|B.1|South Africa|2020-03-19	0.0003168674	Africa
Africa|hCoV-19/Egypt/C-CU001a-S1/2020|EPI ISL 529031|B.1.255|Egypt|2020-05-19	Africa|hCoV-19/South Africa/R05360/2020|EPI ISL 450298|B.1|South Africa|2020-03-19	0.0003521585	Africa
Africa|hCoV-19/Egypt/C-CU002b-S3/2020|EPI ISL 529032|B.1.1.1|Egypt|2020-06-19	Africa|hCoV-19/South Africa/R05360/2020|EPI ISL 450298|B.1|South Africa|2020-03-19	0.0005987130	Africa
Africa|hCoV-19/Egypt/C-VSVRI-SERVAC/2020|EPI ISL 528386|B.1.255|Egypt|2020-08-22	Africa|hCoV-19/South Africa/R05360/2020|EPI ISL 450298|B.1|South Africa|2020-03-19	0.0001760290	Africa
Africa|hCoV-19/Egypt/CUNCI-7I028/2020|EPI ISL 524426|B.1.255|Egypt|2020-07-19	Africa|hCoV-19/South Africa/R05360/2020|EPI ISL 450298|B.1|South Africa|2020-03-19	0.0001760290	Africa
Africa|hCoV-19/Egypt/CUNCI-HGC002/2020|EPI ISL 468045|B.1|Egypt|2020-05-02	Africa|hCoV-19/South Africa/R05360/2020|EPI ISL 450298|B.1|South Africa|2020-03-19	0.0001761946	Africa
Africa|hCoV-19/Egypt/CUNCI-HGC004/2020|EPI ISL 468048|B.1|Egypt|2020-05-02	Africa|hCoV-19/South Africa/R05360/2020|EPI ISL 450298|B.1|South Africa|2020-03-19	0.0001761450	Africa
Africa|hCoV-19/Egypt/CUNCI-HGC005/2020|EPI ISL 468052|B.1|Egypt|2020-05-02	Africa|hCoV-19/South Africa/R05360/2020|EPI ISL 450298|B.1|South Africa|2020-03-19	0.0002466274	Africa
Africa|hCoV-19/Egypt/CUNCI-HGC006/2020|EPI ISL 468050|B.1|Egypt|2020-05-02	Africa|hCoV-19/South Africa/R05360/2020|EPI ISL 450298|B.1|South Africa|2020-03-19	0.0002465787	Africa
Africa|hCoV-19/Egypt/CUNCI-HGC007-2/2020|EPI ISL 468054|B.1|Egypt|2020-05-02	Africa|hCoV-19/South Africa/R05360/2020|EPI ISL 450298|B.1|South Africa|2020-03-19	0.0002817575	Africa
Africa|hCoV-19/Egypt/CUNCI-HGC007/2020|EPI ISL 468046|B.1|Egypt|2020-05-02	Africa|hCoV-19/South Africa/R05360/2020|EPI ISL 450298|B.1|South Africa|2020-03-19	0.0002466221	Africa
Africa|hCoV-19/Egypt/CUNCI-HGC008/2020|EPI ISL 468044|B.1|Egypt|2020-05-02	Africa|hCoV-19/South Africa/R05360/2020|EPI ISL 450298|B.1|South Africa|2020-03-19	0.0002466308	Africa
Africa|hCoV-19/Egypt/CUNCI-HGC009/2020|EPI ISL 468053|B.1|Egypt|2020-05-02	Africa|hCoV-19/South Africa/R05360/2020|EPI ISL 450298|B.1|South Africa|2020-03-19	0.0001762132	Africa
Africa|hCoV-19/Egypt/CUNCI-HGC010/2020|EPI ISL 468055|B.1.247|Egypt|2020-05-02	Africa|hCoV-19/South Africa/R05360/2020|EPI ISL 450298|B.1|South Africa|2020-03-19	0.0004228235	Africa
Africa|hCoV-19/Egypt/CUNCI-HGC011/2020|EPI ISL 468059|B.1|Egypt|2020-05-02	Africa|hCoV-19/South Africa/R05360/2020|EPI ISL 450298|B.1|South Africa|2020-03-19	0.0002466456	Africa
Africa|hCoV-19/Egypt/CUNCI-HGC012/2020|EPI ISL 468051|B.1.255|Egypt|2020-05-02	Africa|hCoV-19/South Africa/R05360/2020|EPI ISL 450298|B.1|South Africa|2020-03-19	0.0003875955	Africa
Africa|hCoV-19/Egypt/CUNCI-HGC013/2020|EPI ISL 468047|B.1.201|Egypt|2020-05-02	Africa|hCoV-19/South Africa/R05360/2020|EPI ISL 450298|B.1|South Africa|2020-03-19	0.0003171134	Africa
Africa|hCoV-19/Egypt/CUNCI-HGC014/2020|EPI ISL 468060|B.1.5|Egypt|2020-05-02	Africa|hCoV-19/South Africa/R05360/2020|EPI ISL 450298|B.1|South Africa|2020-03-19	0.0001057012	Africa
Africa|hCoV-19/Egypt/CUNCI-HGC015/2020|EPI ISL 468056|B.1|Egypt|2020-05-02	Africa|hCoV-19/South Africa/R05360/2020|EPI ISL 450298|B.1|South Africa|2020-03-19	0.0001056974	Africa
Africa|hCoV-19/Egypt/CUNCI-HGC016/2020|EPI ISL 468058|B.1|Egypt|2020-05-02	Africa|hCoV-19/South Africa/R05360/2020|EPI ISL 450298|B.1|South Africa|2020-03-19	0.0002471356	Africa
Africa|hCoV-19/Egypt/CUNCI-HGC021/2020|EPI ISL 468061|B.1|Egypt|2020-05-02	Africa|hCoV-19/South Africa/R05360/2020|EPI ISL 450298|B.1|South Africa|2020-03-19	0.0002469726	Africa
Africa|hCoV-19/Egypt/CUNCI-HGC023/2020|EPI ISL 468057|B.1.5|Egypt|2020-05-02	Africa|hCoV-19/South Africa/R05360/2020|EPI ISL 450298|B.1|South Africa|2020-03-19	0.0001409513	Africa
Africa|hCoV-19/Egypt/CUNCI-HGC028/2020|EPI ISL 468062|B.1|Egypt|2020-05-02	Africa|hCoV-19/South Africa/R05360/2020|EPI ISL 450298|B.1|South Africa|2020-03-19	0.0003176727	Africa
Africa|hCoV-19/Egypt/CUNCI-HGC3I011/2020|EPI ISL 479697|B.1|Egypt|2020-06-02	Africa|hCoV-19/South Africa/R05360/2020|EPI ISL 450298|B.1|South Africa|2020-03-19	0.0002464542	Africa
Africa|hCoV-19/Egypt/CUNCI-HGC3I012/2020|EPI ISL 479693|B.1.255|Egypt|2020-06-02	Africa|hCoV-19/South Africa/R05360/2020|EPI ISL 450298|B.1|South Africa|2020-03-19	0.0003872953	Africa
Africa|hCoV-19/Egypt/CUNCI-HGC3I013/2020|EPI ISL 479694|B.1.201|Egypt|2020-06-02	Africa|hCoV-19/South Africa/R05360/2020|EPI ISL 450298|B.1|South Africa|2020-03-19	0.0003168678	Africa
Africa|hCoV-19/Egypt/CUNCI-HGC3I014/2020|EPI ISL 479696|B.1.5|Egypt|2020-06-02	Africa|hCoV-19/South Africa/R05360/2020|EPI ISL 450298|B.1|South Africa|2020-03-19	0.0001056156	Africa
Africa|hCoV-19/Egypt/CUNCI-HGC3I02/2020|EPI ISL 479686|B.1|Egypt|2020-06-02	Africa|hCoV-19/South Africa/R05360/2020|EPI ISL 450298|B.1|South Africa|2020-03-19	0.0002112542	Africa
Africa|hCoV-19/Egypt/CUNCI-HGC3I023/2020|EPI ISL 479695|B.1.5|Egypt|2020-06-02	Africa|hCoV-19/South Africa/R05360/2020|EPI ISL 450298|B.1|South Africa|2020-03-19	0.0001408421	Africa
Africa|hCoV-19/Egypt/CUNCI-HGC3I025/2020|EPI ISL 479691|B.1|Egypt|2020-06-02	Africa|hCoV-19/South Africa/R05360/2020|EPI ISL 450298|B.1|South Africa|2020-03-19	0.0002816970	Africa
Africa|hCoV-19/Egypt/CUNCI-HGC3I03/2020|EPI ISL 479687|B.1|Egypt|2020-06-02	Africa|hCoV-19/South Africa/R05360/2020|EPI ISL 450298|B.1|South Africa|2020-03-19	0.0002464311	Africa
Africa|hCoV-19/Egypt/CUNCI-HGC3I05/2020|EPI ISL 479690|B.1|Egypt|2020-06-02	Africa|hCoV-19/South Africa/R05360/2020|EPI ISL 450298|B.1|South Africa|2020-03-19	0.0002464364	Africa
Africa|hCoV-19/Egypt/CUNCI-HGC3I06/2020|EPI ISL 479688|B.1|Egypt|2020-06-02	Africa|hCoV-19/South Africa/R05360/2020|EPI ISL 450298|B.1|South Africa|2020-03-19	0.0002464398	Africa
Africa|hCoV-19/Egypt/CUNCI-HGC3I08/2020|EPI ISL 479698|B.1|Egypt|2020-06-02	Africa|hCoV-19/South Africa/R05360/2020|EPI ISL 450298|B.1|South Africa|2020-03-19	0.0002464397	Africa
Africa|hCoV-19/Egypt/CUNCI-HGC3I09/2020|EPI ISL 479692|B.1|Egypt|2020-06-02	Africa|hCoV-19/South Africa/R05360/2020|EPI ISL 450298|B.1|South Africa|2020-03-19	0.0001760767	Africa
Africa|hCoV-19/Egypt/CUNCI-HGC4I003/2020|EPI ISL 479699|B.1.1.247|Egypt|2020-06-02	Africa|hCoV-19/South Africa/R05360/2020|EPI ISL 450298|B.1|South Africa|2020-03-19	0.0004578330	Africa
Africa|hCoV-19/Egypt/CUNCI-HGC4I004/2020|EPI ISL 479700|B.1.1.296|Egypt|2020-06-02	Africa|hCoV-19/South Africa/R05360/2020|EPI ISL 450298|B.1|South Africa|2020-03-19	0.0003521200	Africa
Africa|hCoV-19/Egypt/CUNCI-HGC4I015/2020|EPI ISL 479728|B.1.1.123|Egypt|2020-06-02	Africa|hCoV-19/South Africa/R05360/2020|EPI ISL 450298|B.1|South Africa|2020-03-19	0.0003874164	Africa
Africa|hCoV-19/Egypt/CUNCI-HGC4I022/2020|EPI ISL 479705|B.1.1|Egypt|2020-06-02	Africa|hCoV-19/South Africa/R05360/2020|EPI ISL 450298|B.1|South Africa|2020-03-19	0.0004930615	Africa
Africa|hCoV-19/Egypt/CUNCI-HGC4I023/2020|EPI ISL 479729|B.1.1.247|Egypt|2020-06-02	Africa|hCoV-19/South Africa/R05360/2020|EPI ISL 450298|B.1|South Africa|2020-03-19	0.0003169906	Africa
Africa|hCoV-19/Egypt/CUNCI-HGC4I025/2020|EPI ISL 479706|B.1.255|Egypt|2020-06-02	Africa|hCoV-19/South Africa/R05360/2020|EPI ISL 450298|B.1|South Africa|2020-03-19	0.0003168711	Africa
Africa|hCoV-19/Egypt/CUNCI-HGC4I026/2020|EPI ISL 479702|B.1|Egypt|2020-06-02	Africa|hCoV-19/South Africa/R05360/2020|EPI ISL 450298|B.1|South Africa|2020-03-19	0.0003876813	Africa
Africa|hCoV-19/Egypt/CUNCI-HGC4I029/2020|EPI ISL 479701|B.1.1.1|Egypt|2020-06-02	Africa|hCoV-19/South Africa/R05360/2020|EPI ISL 450298|B.1|South Africa|2020-03-19	0.0005282857	Africa
Africa|hCoV-19/Egypt/CUNCI-HGC4I030/2020|EPI ISL 479703|B.1|Egypt|2020-06-02	Africa|hCoV-19/South Africa/R05360/2020|EPI ISL 450298|B.1|South Africa|2020-03-19	0.0003168612	Africa
Africa|hCoV-19/Egypt/CUNCI-HGC4I031/2020|EPI ISL 479707|B.1.1.1|Egypt|2020-06-02	Africa|hCoV-19/South Africa/R05360/2020|EPI ISL 450298|B.1|South Africa|2020-03-19	0.0005987344	Africa
Africa|hCoV-19/Egypt/CUNCI-HGC4I032/2020|EPI ISL 479709|B.1.1|Egypt|2020-06-02	Africa|hCoV-19/South Africa/R05360/2020|EPI ISL 450298|B.1|South Africa|2020-03-19	0.0003524426	Africa
Africa|hCoV-19/Egypt/CUNCI-HGC4I033/2020|EPI ISL 479704|B.1|Egypt|2020-06-02	Africa|hCoV-19/South Africa/R05360/2020|EPI ISL 450298|B.1|South Africa|2020-03-19	0.0002112691	Africa
Africa|hCoV-19/Egypt/CUNCI-HGC4I034/2020|EPI ISL 479708|B.1.255|Egypt|2020-06-02	Africa|hCoV-19/South Africa/R05360/2020|EPI ISL 450298|B.1|South Africa|2020-03-19	0.0001760104	Africa
Africa|hCoV-19/Egypt/CUNCI-HGC5I001/2020|EPI ISL 479710|B.1.1|Egypt|2020-06-02	Africa|hCoV-19/South Africa/R05360/2020|EPI ISL 450298|B.1|South Africa|2020-03-19	0.0002113315	Africa
Africa|hCoV-19/Egypt/CUNCI-HGC5I003/2020|EPI ISL 479711|B.1|Egypt|2020-06-02	Africa|hCoV-19/South Africa/R05360/2020|EPI ISL 450298|B.1|South Africa|2020-03-19	0.0001760352	Africa
Africa|hCoV-19/Egypt/CUNCI-HGC5I010/2020|EPI ISL 479730|B.1.1|Egypt|2020-06-02	Africa|hCoV-19/South Africa/R05360/2020|EPI ISL 450298|B.1|South Africa|2020-03-19	0.0002817874	Africa
Africa|hCoV-19/Egypt/CUNCI-HGC5I011/2020|EPI ISL 479712|B.1.1|Egypt|2020-06-02	Africa|hCoV-19/South Africa/R05360/2020|EPI ISL 450298|B.1|South Africa|2020-03-19	0.0002113017	Africa
Africa|hCoV-19/Egypt/CUNCI-HGC5I012/2020|EPI ISL 479713|B.1.1|Egypt|2020-06-02	Africa|hCoV-19/South Africa/R05360/2020|EPI ISL 450298|B.1|South Africa|2020-03-19	0.0002464545	Africa
Africa|hCoV-19/Egypt/CUNCI-HGC5I014/2020|EPI ISL 479714|B.1.255|Egypt|2020-06-02	Africa|hCoV-19/South Africa/R05360/2020|EPI ISL 450298|B.1|South Africa|2020-03-19	0.0003168823	Africa
Africa|hCoV-19/Egypt/CUNCI-HGC5I015/2020|EPI ISL 475722|B.1.255|Egypt|2020-05-02	Africa|hCoV-19/South Africa/R05360/2020|EPI ISL 450298|B.1|South Africa|2020-03-19	0.0003875079	Africa
Africa|hCoV-19/Egypt/CUNCI-HGC5I016/2020|EPI ISL 479731|B.1|Egypt|2020-06-02	Africa|hCoV-19/South Africa/R05360/2020|EPI ISL 450298|B.1|South Africa|2020-03-19	0.0002112520	Africa
Africa|hCoV-19/Egypt/CUNCI-HGC5I022/2020|EPI ISL 479715|B.1.1|Egypt|2020-06-02	Africa|hCoV-19/South Africa/R05360/2020|EPI ISL 450298|B.1|South Africa|2020-03-19	0.0002816782	Africa
Africa|hCoV-19/Egypt/CUNCI-HGC5I025/2020|EPI ISL 479716|A|Egypt|2020-06-02	Africa|hCoV-19/South Africa/R05360/2020|EPI ISL 450298|B.1|South Africa|2020-03-19	0.0001411068	Africa
Africa|hCoV-19/Egypt/CUNCI-HGC5I026/2020|EPI ISL 479735|B.1.5|Egypt|2020-06-02	Africa|hCoV-19/South Africa/R05360/2020|EPI ISL 450298|B.1|South Africa|2020-03-19	0.0003170305	Africa
Africa|hCoV-19/Egypt/CUNCI-HGC5I029/2020|EPI ISL 479734|B.1|Egypt|2020-06-02	Africa|hCoV-19/South Africa/R05360/2020|EPI ISL 450298|B.1|South Africa|2020-03-19	0.0002112839	Africa
Africa|hCoV-19/Egypt/CUNCI-HGC5I030/2020|EPI ISL 479721|B.1.5|Egypt|2020-06-02	Africa|hCoV-19/South Africa/R05360/2020|EPI ISL 450298|B.1|South Africa|2020-03-19	0.0001056304	Africa
Africa|hCoV-19/Egypt/CUNCI-HGC5I033/2020|EPI ISL 479717|B.1.5|Egypt|2020-06-02	Africa|hCoV-19/South Africa/R05360/2020|EPI ISL 450298|B.1|South Africa|2020-03-19	0.0001056378	Africa
Africa|hCoV-19/Egypt/CUNCI-HGC5I034/2020|EPI ISL 479720|B.1.5|Egypt|2020-06-02	Africa|hCoV-19/South Africa/R05360/2020|EPI ISL 450298|B.1|South Africa|2020-03-19	0.0001760228	Africa
Africa|hCoV-19/Egypt/CUNCI-HGC6I002/2020|EPI ISL 479719|B.1.1.1|Egypt|2020-06-02	Africa|hCoV-19/South Africa/R05360/2020|EPI ISL 450298|B.1|South Africa|2020-03-19	0.0004930217	Africa
Africa|hCoV-19/Egypt/CUNCI-HGC6I003/2020|EPI ISL 479718|B.1.5|Egypt|2020-06-02	Africa|hCoV-19/South Africa/R05360/2020|EPI ISL 450298|B.1|South Africa|2020-03-19	0.0002112490	Africa
Africa|hCoV-19/Egypt/CUNCI-HGC6I007/2020|EPI ISL 479722|B.1|Egypt|2020-06-02	Africa|hCoV-19/South Africa/R05360/2020|EPI ISL 450298|B.1|South Africa|2020-03-19	0.0001760793	Africa
Africa|hCoV-19/Egypt/CUNCI-HGC6I010/2020|EPI ISL 478672|B.1|Egypt|2020-06-02	Africa|hCoV-19/South Africa/R05360/2020|EPI ISL 450298|B.1|South Africa|2020-03-19	0.0003168455	Africa
Africa|hCoV-19/Egypt/CUNCI-HGC6I011/2020|EPI ISL 479727|A|Egypt|2020-06-02	Africa|hCoV-19/South Africa/R05360/2020|EPI ISL 450298|B.1|South Africa|2020-03-19	0.0006339454	Africa
Africa|hCoV-19/Egypt/CUNCI-HGC6I015/2020|EPI ISL 479725|B.1.1|Egypt|2020-06-02	Africa|hCoV-19/South Africa/R05360/2020|EPI ISL 450298|B.1|South Africa|2020-03-19	0.0003873143	Africa
Africa|hCoV-19/Egypt/CUNCI-HGC6I016/2020|EPI ISL 475723|B.1.247|Egypt|2020-06-02	Africa|hCoV-19/South Africa/R05360/2020|EPI ISL 450298|B.1|South Africa|2020-03-19	0.0004228700	Africa
Africa|hCoV-19/Egypt/CUNCI-HGC6I024/2020|EPI ISL 479732|B.1.1.247|Egypt|2020-06-02	Africa|hCoV-19/South Africa/R05360/2020|EPI ISL 450298|B.1|South Africa|2020-03-19	0.0003525382	Africa
Africa|hCoV-19/Egypt/CUNCI-HGC6I026/2020|EPI ISL 479724|B.1.1.1|Egypt|2020-06-02	Africa|hCoV-19/South Africa/R05360/2020|EPI ISL 450298|B.1|South Africa|2020-03-19	0.0005282482	Africa
Africa|hCoV-19/Egypt/CUNCI-HGC6I029/2020|EPI ISL 477161|B.1.255|Egypt|2020-06-02	Africa|hCoV-19/South Africa/R05360/2020|EPI ISL 450298|B.1|South Africa|2020-03-19	0.0003168600	Africa
Africa|hCoV-19/Egypt/CUNCI-HGC6I031/2020|EPI ISL 475724|B.1.1.1|Egypt|2020-06-02	Africa|hCoV-19/South Africa/R05360/2020|EPI ISL 450298|B.1|South Africa|2020-03-19	0.0004933396	Africa
Africa|hCoV-19/Egypt/CUNCI-HGC6I032/2020|EPI ISL 479733|B.1.1.1|Egypt|2020-06-02	Africa|hCoV-19/South Africa/R05360/2020|EPI ISL 450298|B.1|South Africa|2020-03-19	0.0004930911	Africa
Africa|hCoV-19/Egypt/CUNCI-HGC6I033/2020|EPI ISL 479723|B.1.1.1|Egypt|2020-06-02	Africa|hCoV-19/South Africa/R05360/2020|EPI ISL 450298|B.1|South Africa|2020-03-19	0.0004930686	Africa
Africa|hCoV-19/Egypt/CUNCI-HGC7I01/2020|EPI ISL 529141|B.1|Egypt|2020-07-19	Africa|hCoV-19/South Africa/R05360/2020|EPI ISL 450298|B.1|South Africa|2020-03-19	0.0003521273	Africa
Africa|hCoV-19/Egypt/CUNCI-HGC7I02/2020|EPI ISL 529142|A|Egypt|2020-07-19	Africa|hCoV-19/South Africa/R05360/2020|EPI ISL 450298|B.1|South Africa|2020-03-19	0.0005987769	Africa
Africa|hCoV-19/Egypt/CUNCI-HGC7I07/2020|EPI ISL 529145|B.1|Egypt|2020-07-19	Africa|hCoV-19/South Africa/R05360/2020|EPI ISL 450298|B.1|South Africa|2020-03-19	0.0003169157	Africa
Africa|hCoV-19/Egypt/EGY-020/2020|EPI ISL 526975|B.1|Egypt|2020-08-14	Africa|hCoV-19/South Africa/R05360/2020|EPI ISL 450298|B.1|South Africa|2020-03-19	0.0003168679	Africa
Africa|hCoV-19/Egypt/EGY-041/2020|EPI ISL 526997|B.1|Egypt|2020-08-22	Africa|hCoV-19/South Africa/R05360/2020|EPI ISL 450298|B.1|South Africa|2020-03-19	0.0003168680	Africa
Africa|hCoV-19/Egypt/EGY-S031/2020|EPI ISL 526986|B.1|Egypt|2020-08-17	Africa|hCoV-19/South Africa/R05360/2020|EPI ISL 450298|B.1|South Africa|2020-03-19	0.0003168680	Africa
Africa|hCoV-19/Egypt/HCoV2-Egy-002/2020|EPI ISL 510532|B.1|Egypt|2020-06-02	Africa|hCoV-19/South Africa/R05360/2020|EPI ISL 450298|B.1|South Africa|2020-03-19	0.0003168680	Africa
Africa|hCoV-19/Egypt/MASRI-005/2020|EPI ISL 482759|B.1|Egypt|2020-04-30	Africa|hCoV-19/South Africa/R05360/2020|EPI ISL 450298|B.1|South Africa|2020-03-19	0.0001760068	Africa
Africa|hCoV-19/Egypt/MASRI-007/2020|EPI ISL 482760|B.1|Egypt|2020-04-28	Africa|hCoV-19/South Africa/R05360/2020|EPI ISL 450298|B.1|South Africa|2020-03-19	0.0002113582	Africa
Africa|hCoV-19/Egypt/MASRI-008/2020|EPI ISL 482761|B.1|Egypt|2020-04-30	Africa|hCoV-19/South Africa/R05360/2020|EPI ISL 450298|B.1|South Africa|2020-03-19	0.0001771118	Africa
Africa|hCoV-19/Egypt/MASRI-009/2020|EPI ISL 483035|A|Egypt|2020-04-30	Africa|hCoV-19/South Africa/R05360/2020|EPI ISL 450298|B.1|South Africa|2020-03-19	0.0004929834	Africa
Africa|hCoV-19/Egypt/MASRI-011/2020|EPI ISL 482762|B.1|Egypt|2020-05-05	Africa|hCoV-19/South Africa/R05360/2020|EPI ISL 450298|B.1|South Africa|2020-03-19	0.0002112616	Africa
Africa|hCoV-19/Egypt/MASRI-012/2020|EPI ISL 482763|B.1|Egypt|2020-05-05	Africa|hCoV-19/South Africa/R05360/2020|EPI ISL 450298|B.1|South Africa|2020-03-19	0.0001408025	Africa
Africa|hCoV-19/Egypt/MASRI-014/2020|EPI ISL 482765|B.1|Egypt|2020-04-30	Africa|hCoV-19/South Africa/R05360/2020|EPI ISL 450298|B.1|South Africa|2020-03-19	0.0003873714	Africa
Africa|hCoV-19/Egypt/MASRI-015/2020|EPI ISL 482766|B.1.36|Egypt|2020-05-11	Africa|hCoV-19/South Africa/R05360/2020|EPI ISL 450298|B.1|South Africa|2020-03-19	0.0004577573	Africa
Africa|hCoV-19/Egypt/MASRI-016/2020|EPI ISL 482767|B.1|Egypt|2020-05-11	Africa|hCoV-19/South Africa/R05360/2020|EPI ISL 450298|B.1|South Africa|2020-03-19	0.0003876443	Africa
Africa|hCoV-19/Egypt/MASRI-018/2020|EPI ISL 483036|A|Egypt|2020-05-10	Africa|hCoV-19/South Africa/R05360/2020|EPI ISL 450298|B.1|South Africa|2020-03-19	0.0006031310	Africa
Africa|hCoV-19/Egypt/MASRI-020/2020|EPI ISL 483037|B.1|Egypt|2020-05-13	Africa|hCoV-19/South Africa/R05360/2020|EPI ISL 450298|B.1|South Africa|2020-03-19	0.0004626999	Africa
Africa|hCoV-19/Egypt/MASRI-022/2020|EPI ISL 482768|B.1.255|Egypt|2020-05-13	Africa|hCoV-19/South Africa/R05360/2020|EPI ISL 450298|B.1|South Africa|2020-03-19	0.0003526564	Africa
Africa|hCoV-19/Egypt/MASRI-023/2020|EPI ISL 482769|B.1|Egypt|2020-05-11	Africa|hCoV-19/South Africa/R05360/2020|EPI ISL 450298|B.1|South Africa|2020-03-19	0.0001762169	Africa
Africa|hCoV-19/Egypt/MASRI-024/2020|EPI ISL 482770|B.1|Egypt|2020-05-11	Africa|hCoV-19/South Africa/R05360/2020|EPI ISL 450298|B.1|South Africa|2020-03-19	0.0002464337	Africa
Africa|hCoV-19/Egypt/MASRI-025/2020|EPI ISL 482771|B.1|Egypt|2020-05-10	Africa|hCoV-19/South Africa/R05360/2020|EPI ISL 450298|B.1|South Africa|2020-03-19	0.0003874846	Africa
Africa|hCoV-19/Egypt/MASRI-026/2020|EPI ISL 482772|B.1|Egypt|2020-05-10	Africa|hCoV-19/South Africa/R05360/2020|EPI ISL 450298|B.1|South Africa|2020-03-19	0.0002816999	Africa
Africa|hCoV-19/Egypt/MASRI-027/2020|EPI ISL 482773|B.1.1.123|Egypt|2020-05-08	Africa|hCoV-19/South Africa/R05360/2020|EPI ISL 450298|B.1|South Africa|2020-03-19	0.0003175800	Africa
Africa|hCoV-19/Egypt/MASRI-028/2020|EPI ISL 483038|B.1|Egypt|2020-05-13	Africa|hCoV-19/South Africa/R05360/2020|EPI ISL 450298|B.1|South Africa|2020-03-19	0.0003168645	Africa
Africa|hCoV-19/Egypt/MASRI-029/2020|EPI ISL 482774|B.1|Egypt|2020-05-13	Africa|hCoV-19/South Africa/R05360/2020|EPI ISL 450298|B.1|South Africa|2020-03-19	0.0002464424	Africa
Africa|hCoV-19/Egypt/MASRI-10/2020|EPI ISL 475752|B.1.255|Egypt|2020-05	Africa|hCoV-19/South Africa/R05360/2020|EPI ISL 450298|B.1|South Africa|2020-03-19	0.0003521894	Africa
Africa|hCoV-19/Egypt/MASRI-11/2020|EPI ISL 475753|B.1.36|Egypt|2020-05	Africa|hCoV-19/South Africa/R05360/2020|EPI ISL 450298|B.1|South Africa|2020-03-19	0.0004929746	Africa
Africa|hCoV-19/Egypt/MASRI-14/2020|EPI ISL 475749|B.1|Egypt|2020-05	Africa|hCoV-19/South Africa/R05360/2020|EPI ISL 450298|B.1|South Africa|2020-03-19	0.0002112319	Africa
Africa|hCoV-19/Egypt/MASRI-15/2020|EPI ISL 475750|B.1.1|Egypt|2020-05	Africa|hCoV-19/South Africa/R05360/2020|EPI ISL 450298|B.1|South Africa|2020-03-19	0.0005672684	Africa
Africa|hCoV-19/Egypt/MASRI-2/2020|EPI ISL 475745|B.1|Egypt|2020-05	Africa|hCoV-19/South Africa/R05360/2020|EPI ISL 450298|B.1|South Africa|2020-03-19	0.0002464251	Africa
Africa|hCoV-19/Egypt/MASRI-3/2020|EPI ISL 475746|A|Egypt|2020-05	Africa|hCoV-19/South Africa/R05360/2020|EPI ISL 450298|B.1|South Africa|2020-03-19	0.0005282436	Africa
Africa|hCoV-19/Egypt/MASRI-6/2020|EPI ISL 475747|B.1.255|Egypt|2020-05	Africa|hCoV-19/South Africa/R05360/2020|EPI ISL 450298|B.1|South Africa|2020-03-19	0.0002464251	Africa
Africa|hCoV-19/Egypt/MASRI-9/2020|EPI ISL 475751|B.1.1.1|Egypt|2020-05	Africa|hCoV-19/South Africa/R05360/2020|EPI ISL 450298|B.1|South Africa|2020-03-19	0.0005988968	Africa
Africa|hCoV-19/Egypt/NRC-01/2020|EPI ISL 430820|B.1|Egypt|2020-03-18	Africa|hCoV-19/South Africa/R05360/2020|EPI ISL 450298|B.1|South Africa|2020-03-19	0.0002121159	Africa
Africa|hCoV-19/Egypt/NRC-03/2020|EPI ISL 430819|B.1.246|Egypt|2020-03-18	Africa|hCoV-19/South Africa/R05360/2020|EPI ISL 450298|B.1|South Africa|2020-03-19	0.0002472981	Africa
Africa|hCoV-19/Gabon/ITM-K011/2020|EPI ISL 539573|A|Gabon|2020-03-22	Africa|hCoV-19/South Africa/R05360/2020|EPI ISL 450298|B.1|South Africa|2020-03-19	0.0004577498	Africa
Africa|hCoV-19/Gabon/ITM-K023/2020|EPI ISL 539574|B.1.178|Gabon|2020-03-27	Africa|hCoV-19/South Africa/R05360/2020|EPI ISL 450298|B.1|South Africa|2020-03-19	0.0002112126	Africa
Africa|hCoV-19/Gabon/ITM-K027/2020|EPI ISL 539575|A|Gabon|2020-03-27	Africa|hCoV-19/South Africa/R05360/2020|EPI ISL 450298|B.1|South Africa|2020-03-19	0.0004577386	Africa
Africa|hCoV-19/Gabon/ITM-K028/2020|EPI ISL 539576|B.1.292|Gabon|2020-03-27	Africa|hCoV-19/South Africa/R05360/2020|EPI ISL 450298|B.1|South Africa|2020-03-19	0.0002112170	Africa
Africa|hCoV-19/Gambia/0214/2020|EPI ISL 471158|B.1|Gambia|2020-03-29	Africa|hCoV-19/South Africa/R05360/2020|EPI ISL 450298|B.1|South Africa|2020-03-19	0.0003527194	Africa
Africa|hCoV-19/Gambia/0268/2020|EPI ISL 471159|B.1.1|Gambia|2020-03-21	Africa|hCoV-19/South Africa/R05360/2020|EPI ISL 450298|B.1|South Africa|2020-03-19	0.0002471704	Africa
Africa|hCoV-19/Gambia/0278/2020|EPI ISL 471160|B.1.1|Gambia|2020-03-20	Africa|hCoV-19/South Africa/R05360/2020|EPI ISL 450298|B.1|South Africa|2020-03-19	0.0002133019	Africa
Africa|hCoV-19/Gambia/0528/2020|EPI ISL 471161|B.1.1.293|Gambia|2020-04-30	Africa|hCoV-19/South Africa/R05360/2020|EPI ISL 450298|B.1|South Africa|2020-03-19	0.0002843845	Africa
Africa|hCoV-19/Gambia/0531/2020|EPI ISL 471162|B.1.1.293|Gambia|2020-04-30	Africa|hCoV-19/South Africa/R05360/2020|EPI ISL 450298|B.1|South Africa|2020-03-19	0.0002844046	Africa
Africa|hCoV-19/Gambia/0536/2020|EPI ISL 471163|B.1.1.293|Gambia|2020-04-30	Africa|hCoV-19/South Africa/R05360/2020|EPI ISL 450298|B.1|South Africa|2020-03-19	0.0002816615	Africa
Africa|hCoV-19/Gambia/0547/2020|EPI ISL 471164|B.1.1.293|Gambia|2020-04-30	Africa|hCoV-19/South Africa/R05360/2020|EPI ISL 450298|B.1|South Africa|2020-03-19	0.0002818300	Africa
Africa|hCoV-19/Gambia/0548/2020|EPI ISL 471165|B.1.5|Gambia|2020-04-30	Africa|hCoV-19/South Africa/R05360/2020|EPI ISL 450298|B.1|South Africa|2020-03-19	0.0001086807	Africa
Africa|hCoV-19/Gambia/1090/2020|EPI ISL 471166|B.1.1|Gambia|2020-05-04	Africa|hCoV-19/South Africa/R05360/2020|EPI ISL 450298|B.1|South Africa|2020-03-19	0.0003173108	Africa
Africa|hCoV-19/Gambia/1094/2020|EPI ISL 471167|B.1.1.293|Gambia|2020-05-04	Africa|hCoV-19/South Africa/R05360/2020|EPI ISL 450298|B.1|South Africa|2020-03-19	0.0002816614	Africa
Africa|hCoV-19/Gambia/1251/2020|EPI ISL 471168|B.1.1.293|Gambia|2020-05-07	Africa|hCoV-19/South Africa/R05360/2020|EPI ISL 450298|B.1|South Africa|2020-03-19	0.0002843844	Africa
Africa|hCoV-19/Gambia/1264/2020|EPI ISL 471169|B.1.1|Gambia|2020-05-07	Africa|hCoV-19/South Africa/R05360/2020|EPI ISL 450298|B.1|South Africa|2020-03-19	0.0002468309	Africa
Africa|hCoV-19/Gambia/1271/2020|EPI ISL 471170|B.1.1|Gambia|2020-05-07	Africa|hCoV-19/South Africa/R05360/2020|EPI ISL 450298|B.1|South Africa|2020-03-19	0.0002471531	Africa
Africa|hCoV-19/Gambia/1277/2020|EPI ISL 471171|B.1.1.293|Gambia|2020-05-07	Africa|hCoV-19/South Africa/R05360/2020|EPI ISL 450298|B.1|South Africa|2020-03-19	0.0002816613	Africa
Africa|hCoV-19/Gambia/3668/2020|EPI ISL 560992|B.1.5.12|Gambia|2020-07-30	Africa|hCoV-19/South Africa/R05360/2020|EPI ISL 450298|B.1|South Africa|2020-03-19	0.0003548068	Africa
Africa|hCoV-19/Gambia/3670/2020|EPI ISL 560993|B.1.5.12|Gambia|2020-07-30	Africa|hCoV-19/South Africa/R05360/2020|EPI ISL 450298|B.1|South Africa|2020-03-19	0.0003552985	Africa
Africa|hCoV-19/Gambia/3671/2020|EPI ISL 560994|B.1.1.293|Gambia|2020-07-30	Africa|hCoV-19/South Africa/R05360/2020|EPI ISL 450298|B.1|South Africa|2020-03-19	0.0002483568	Africa
Africa|hCoV-19/Gambia/3673/2020|EPI ISL 560995|B.1.5|Gambia|2020-07-30	Africa|hCoV-19/South Africa/R05360/2020|EPI ISL 450298|B.1|South Africa|2020-03-19	0.0002483972	Africa
Africa|hCoV-19/Gambia/3676/2020|EPI ISL 560996|B.1.5|Gambia|2020-07-30	Africa|hCoV-19/South Africa/R05360/2020|EPI ISL 450298|B.1|South Africa|2020-03-19	0.0001421801	Africa
Africa|hCoV-19/Gambia/3678/2020|EPI ISL 560997|B.1.292|Gambia|2020-07-30	Africa|hCoV-19/South Africa/R05360/2020|EPI ISL 450298|B.1|South Africa|2020-03-19	0.0002464339	Africa
Africa|hCoV-19/Gambia/3679/2020|EPI ISL 560998|B.1.5.12|Gambia|2020-07-30	Africa|hCoV-19/South Africa/R05360/2020|EPI ISL 450298|B.1|South Africa|2020-03-19	0.0002842518	Africa
Africa|hCoV-19/Gambia/3680/2020|EPI ISL 560999|B.1.5|Gambia|2020-07-30	Africa|hCoV-19/South Africa/R05360/2020|EPI ISL 450298|B.1|South Africa|2020-03-19	0.0001432747	Africa
Africa|hCoV-19/Gambia/3683/2020|EPI ISL 561000|B.1.292|Gambia|2020-07-30	Africa|hCoV-19/South Africa/R05360/2020|EPI ISL 450298|B.1|South Africa|2020-03-19	0.0002816443	Africa
Africa|hCoV-19/Gambia/3703/2020|EPI ISL 561001|B.1.5.12|Gambia|2020-07-30	Africa|hCoV-19/South Africa/R05360/2020|EPI ISL 450298|B.1|South Africa|2020-03-19	0.0002816345	Africa
Africa|hCoV-19/Gambia/3717/2020|EPI ISL 561002|B.1.5|Gambia|2020-07-30	Africa|hCoV-19/South Africa/R05360/2020|EPI ISL 450298|B.1|South Africa|2020-03-19	0.0001421144	Africa
Africa|hCoV-19/Gambia/3724/2020|EPI ISL 561003|B.1.5.12|Gambia|2020-07-30	Africa|hCoV-19/South Africa/R05360/2020|EPI ISL 450298|B.1|South Africa|2020-03-19	0.0002816444	Africa
Africa|hCoV-19/Gambia/3725/2020|EPI ISL 561004|B.1.1.293|Gambia|2020-07-30	Africa|hCoV-19/South Africa/R05360/2020|EPI ISL 450298|B.1|South Africa|2020-03-19	0.0004225573	Africa
Africa|hCoV-19/Gambia/3728/2020|EPI ISL 561005|B.1.5|Gambia|2020-07-30	Africa|hCoV-19/South Africa/R05360/2020|EPI ISL 450298|B.1|South Africa|2020-03-19	0.0000724438	Africa
Africa|hCoV-19/Gambia/3729/2020|EPI ISL 561006|B.1.5.12|Gambia|2020-07-30	Africa|hCoV-19/South Africa/R05360/2020|EPI ISL 450298|B.1|South Africa|2020-03-19	0.0002112173	Africa
Africa|hCoV-19/Gambia/3732/2020|EPI ISL 561007|B.1.5|Gambia|2020-07-30	Africa|hCoV-19/South Africa/R05360/2020|EPI ISL 450298|B.1|South Africa|2020-03-19	0.0001422204	Africa
Africa|hCoV-19/Gambia/3735/2020|EPI ISL 561008|B.1.5|Gambia|2020-07-30	Africa|hCoV-19/South Africa/R05360/2020|EPI ISL 450298|B.1|South Africa|2020-03-19	0.0001066290	Africa
Africa|hCoV-19/Gambia/3737/2020|EPI ISL 561009|B.1.1.293|Gambia|2020-07-30	Africa|hCoV-19/South Africa/R05360/2020|EPI ISL 450298|B.1|South Africa|2020-03-19	0.0003170352	Africa
Africa|hCoV-19/Gambia/3741/2020|EPI ISL 561010|B.1.5.12|Gambia|2020-07-30	Africa|hCoV-19/South Africa/R05360/2020|EPI ISL 450298|B.1|South Africa|2020-03-19	0.0002131577	Africa
Africa|hCoV-19/Gambia/3743/2020|EPI ISL 561011|B.1.5.12|Gambia|2020-07-30	Africa|hCoV-19/South Africa/R05360/2020|EPI ISL 450298|B.1|South Africa|2020-03-19	0.0003520841	Africa
Africa|hCoV-19/Gambia/3749/2020|EPI ISL 561012|B.1.5.12|Gambia|2020-07-30	Africa|hCoV-19/South Africa/R05360/2020|EPI ISL 450298|B.1|South Africa|2020-03-19	0.0002816345	Africa
Africa|hCoV-19/Gambia/3761/2020|EPI ISL 561013|B.1.5.12|Gambia|2020-07-30	Africa|hCoV-19/South Africa/R05360/2020|EPI ISL 450298|B.1|South Africa|2020-03-19	0.0002816345	Africa
Africa|hCoV-19/Gambia/3772/2020|EPI ISL 561025|B.1.5|Gambia|2020-07-30	Africa|hCoV-19/South Africa/R05360/2020|EPI ISL 450298|B.1|South Africa|2020-03-19	0.0001086365	Africa
Africa|hCoV-19/Gambia/GC19-015/2020|EPI ISL 428855|B.1.1.8|Gambia|2020-03-17	Africa|hCoV-19/South Africa/R05360/2020|EPI ISL 450298|B.1|South Africa|2020-03-19	0.0002816487	Africa
Africa|hCoV-19/Gambia/GC19-026/2020|EPI ISL 428856|B.6|Gambia|2020-03-21	Africa|hCoV-19/South Africa/R05360/2020|EPI ISL 450298|B.1|South Africa|2020-03-19	0.0004225173	Africa
Africa|hCoV-19/Gambia/GC19-029/2020|EPI ISL 428857|B.1|Gambia|2020-04-20	Africa|hCoV-19/South Africa/R05360/2020|EPI ISL 450298|B.1|South Africa|2020-03-19	0.0002112266	Africa
Africa|hCoV-19/Gambia/GC19-0479/2020|EPI ISL 561015|B.1.1.293|Gambia|2020-04-29	Africa|hCoV-19/South Africa/R05360/2020|EPI ISL 450298|B.1|South Africa|2020-03-19	0.0002553845	Africa
Africa|hCoV-19/Gambia/GC19-0544/2020|EPI ISL 561016|B.1.5|Gambia|2020-05-01	Africa|hCoV-19/South Africa/R05360/2020|EPI ISL 450298|B.1|South Africa|2020-03-19	0.0001443344	Africa
Africa|hCoV-19/Gambia/GC19-1385/2020|EPI ISL 561018|B.1.5|Gambia|2020-05-12	Africa|hCoV-19/South Africa/R05360/2020|EPI ISL 450298|B.1|South Africa|2020-03-19	0.0001102892	Africa
Africa|hCoV-19/Gambia/GC19-1503/2020|EPI ISL 561021|B.1.1|Gambia|2020-05-14	Africa|hCoV-19/South Africa/R05360/2020|EPI ISL 450298|B.1|South Africa|2020-03-19	0.0003520898	Africa
Africa|hCoV-19/Gambia/GC19-1527/2020|EPI ISL 561022|B.1.1.293|Gambia|2020-05-16	Africa|hCoV-19/South Africa/R05360/2020|EPI ISL 450298|B.1|South Africa|2020-03-19	0.0002816910	Africa
Africa|hCoV-19/Gambia/GC19-1533/2020|EPI ISL 561023|B.1.1.264|Gambia|2020-05-16	Africa|hCoV-19/South Africa/R05360/2020|EPI ISL 450298|B.1|South Africa|2020-03-19	0.0002515128	Africa
Africa|hCoV-19/Gambia/GC19-1572/2020|EPI ISL 561014|B.1.1|Gambia|2020-05-20	Africa|hCoV-19/South Africa/R05360/2020|EPI ISL 450298|B.1|South Africa|2020-03-19	0.0002174368	Africa
Africa|hCoV-19/Gambia/GC19-1575/2020|EPI ISL 561026|B.1.1|Gambia|2020-05-20	Africa|hCoV-19/South Africa/R05360/2020|EPI ISL 450298|B.1|South Africa|2020-03-19	0.0002542634	Africa
Africa|hCoV-19/Gambia/GC19-1606/2020|EPI ISL 561027|B.1.1|Gambia|2020-05-20	Africa|hCoV-19/South Africa/R05360/2020|EPI ISL 450298|B.1|South Africa|2020-03-19	0.0002867880	Africa
Africa|hCoV-19/Gambia/GC19-1706/2020|EPI ISL 561028|B.1.5|Gambia|2020-05-22	Africa|hCoV-19/South Africa/R05360/2020|EPI ISL 450298|B.1|South Africa|2020-03-19	0.0001454882	Africa
Africa|hCoV-19/Gambia/GC19-1814/2020|EPI ISL 561032|B.1.5|Gambia|2020-05-28	Africa|hCoV-19/South Africa/R05360/2020|EPI ISL 450298|B.1|South Africa|2020-03-19	0.0001455623	Africa
Africa|hCoV-19/Gambia/GC19-1818/2020|EPI ISL 561034|B.1.1|Gambia|2020-05-28	Africa|hCoV-19/South Africa/R05360/2020|EPI ISL 450298|B.1|South Africa|2020-03-19	0.0003521141	Africa
Africa|hCoV-19/Gambia/GC19-1983/2020|EPI ISL 561038|B.1.1|Gambia|2020-06-07	Africa|hCoV-19/South Africa/R05360/2020|EPI ISL 450298|B.1|South Africa|2020-03-19	0.0003521038	Africa
Africa|hCoV-19/Gambia/GC19-2197/2020|EPI ISL 561040|B.1.292|Gambia|2020-06-26	Africa|hCoV-19/South Africa/R05360/2020|EPI ISL 450298|B.1|South Africa|2020-03-19	0.0002467638	Africa
Africa|hCoV-19/Gambia/GC19-2427/2020|EPI ISL 561105|B.1.1.293|Gambia|2020-07-21	Africa|hCoV-19/South Africa/R05360/2020|EPI ISL 450298|B.1|South Africa|2020-03-19	0.0002817039	Africa
Africa|hCoV-19/Gambia/GC19-2443/2020|EPI ISL 561106|B.1.5|Gambia|2020-07-21	Africa|hCoV-19/South Africa/R05360/2020|EPI ISL 450298|B.1|South Africa|2020-03-19	0.0001092058	Africa
Africa|hCoV-19/Gambia/GC19-2450/2020|EPI ISL 561107|B.1.5.12|Gambia|2020-07-21	Africa|hCoV-19/South Africa/R05360/2020|EPI ISL 450298|B.1|South Africa|2020-03-19	0.0002816485	Africa
Africa|hCoV-19/Gambia/GC19-2459/2020|EPI ISL 561108|B.1.1.293|Gambia|2020-07-21	Africa|hCoV-19/South Africa/R05360/2020|EPI ISL 450298|B.1|South Africa|2020-03-19	0.0002467960	Africa
Africa|hCoV-19/Gambia/GC19-2469/2020|EPI ISL 561109|B.1.5|Gambia|2020-07-21	Africa|hCoV-19/South Africa/R05360/2020|EPI ISL 450298|B.1|South Africa|2020-03-19	0.0001066366	Africa
Africa|hCoV-19/Gambia/GC19-2473/2020|EPI ISL 561110|B.1.5.12|Gambia|2020-07-21	Africa|hCoV-19/South Africa/R05360/2020|EPI ISL 450298|B.1|South Africa|2020-03-19	0.0003168759	Africa
Africa|hCoV-19/Gambia/GC19-2498/2020|EPI ISL 561111|B.1.292|Gambia|2020-07-21	Africa|hCoV-19/South Africa/R05360/2020|EPI ISL 450298|B.1|South Africa|2020-03-19	0.0002816346	Africa
Africa|hCoV-19/Gambia/GC19-2525/2020|EPI ISL 561113|B.1.1.293|Gambia|2020-07-21	Africa|hCoV-19/South Africa/R05360/2020|EPI ISL 450298|B.1|South Africa|2020-03-19	0.0003521002	Africa
Africa|hCoV-19/Gambia/GC19-2526/2020|EPI ISL 561114|B.1.5.12|Gambia|2020-07-21	Africa|hCoV-19/South Africa/R05360/2020|EPI ISL 450298|B.1|South Africa|2020-03-19	0.0003168824	Africa
Africa|hCoV-19/Gambia/GC19-2629/2020|EPI ISL 561123|B.1.5.12|Gambia|2020-07-21	Africa|hCoV-19/South Africa/R05360/2020|EPI ISL 450298|B.1|South Africa|2020-03-19	0.0002820357	Africa
Africa|hCoV-19/Gambia/GC19-2632/2020|EPI ISL 561124|B.1.5.12|Gambia|2020-07-21	Africa|hCoV-19/South Africa/R05360/2020|EPI ISL 450298|B.1|South Africa|2020-03-19	0.0002838264	Africa
Africa|hCoV-19/Gambia/GC19-2638/2020|EPI ISL 561126|B.1.5.12|Gambia|2020-07-21	Africa|hCoV-19/South Africa/R05360/2020|EPI ISL 450298|B.1|South Africa|2020-03-19	0.0002523007	Africa
Africa|hCoV-19/Gambia/GC19-2652/2020|EPI ISL 561128|B.1.5.12|Gambia|2020-07-21	Africa|hCoV-19/South Africa/R05360/2020|EPI ISL 450298|B.1|South Africa|2020-03-19	0.0001761013	Africa
Africa|hCoV-19/Gambia/GC19-2654/2020|EPI ISL 561130|B.1.292|Gambia|2020-07-21	Africa|hCoV-19/South Africa/R05360/2020|EPI ISL 450298|B.1|South Africa|2020-03-19	0.0003168790	Africa
Africa|hCoV-19/Gambia/GC19-2663/2020|EPI ISL 561133|B.1.1.293|Gambia|2020-07-21	Africa|hCoV-19/South Africa/R05360/2020|EPI ISL 450298|B.1|South Africa|2020-03-19	0.0003521001	Africa
Africa|hCoV-19/Gambia/GC19-2707/2020|EPI ISL 561134|B.1.1.293|Gambia|2020-07-21	Africa|hCoV-19/South Africa/R05360/2020|EPI ISL 450298|B.1|South Africa|2020-03-19	0.0002838494	Africa
Africa|hCoV-19/Gambia/GC19-2711/2020|EPI ISL 561135|B.1.5.12|Gambia|2020-07-21	Africa|hCoV-19/South Africa/R05360/2020|EPI ISL 450298|B.1|South Africa|2020-03-19	0.0002464138	Africa
Africa|hCoV-19/Gambia/GC19-2730/2020|EPI ISL 561136|B.1.5.12|Gambia|2020-07-21	Africa|hCoV-19/South Africa/R05360/2020|EPI ISL 450298|B.1|South Africa|2020-03-19	0.0003548291	Africa
Africa|hCoV-19/Gambia/GC19-2731/2020|EPI ISL 561137|B.1.1.293|Gambia|2020-07-21	Africa|hCoV-19/South Africa/R05360/2020|EPI ISL 450298|B.1|South Africa|2020-03-19	0.0003521249	Africa
Africa|hCoV-19/Gambia/GC19-2828/2020|EPI ISL 561150|B.1.361|Gambia|2020-07-24	Africa|hCoV-19/South Africa/R05360/2020|EPI ISL 450298|B.1|South Africa|2020-03-19	0.0002816672	Africa
Africa|hCoV-19/Gambia/GC19-2842/2020|EPI ISL 561151|B.1.1|Gambia|2020-07-24	Africa|hCoV-19/South Africa/R05360/2020|EPI ISL 450298|B.1|South Africa|2020-03-19	0.0003873496	Africa
Africa|hCoV-19/Gambia/GC19-2898/2020|EPI ISL 561153|B.1.5.12|Gambia|2020-07-24	Africa|hCoV-19/South Africa/R05360/2020|EPI ISL 450298|B.1|South Africa|2020-03-19	0.0002112222	Africa
Africa|hCoV-19/Gambia/GC19-2904/2020|EPI ISL 561154|B.1.1|Gambia|2020-07-24	Africa|hCoV-19/South Africa/R05360/2020|EPI ISL 450298|B.1|South Africa|2020-03-19	0.0003873359	Africa
Africa|hCoV-19/Gambia/GC19-2947/2020|EPI ISL 561155|B.1.5.12|Gambia|2020-07-24	Africa|hCoV-19/South Africa/R05360/2020|EPI ISL 450298|B.1|South Africa|2020-03-19	0.0002816345	Africa
Africa|hCoV-19/Gambia/GC19-2973/2020|EPI ISL 561156|B.1.1.293|Gambia|2020-07-24	Africa|hCoV-19/South Africa/R05360/2020|EPI ISL 450298|B.1|South Africa|2020-03-19	0.0003168757	Africa
Africa|hCoV-19/Gambia/GC19-2977/2020|EPI ISL 561157|B.1.1.293|Gambia|2020-07-24	Africa|hCoV-19/South Africa/R05360/2020|EPI ISL 450298|B.1|South Africa|2020-03-19	0.0003168868	Africa
Africa|hCoV-19/Gambia/GC19-2985/2020|EPI ISL 561158|B.1.5.12|Gambia|2020-07-24	Africa|hCoV-19/South Africa/R05360/2020|EPI ISL 450298|B.1|South Africa|2020-03-19	0.0001760024	Africa
Africa|hCoV-19/Gambia/GC19-2991/2020|EPI ISL 561159|B.1.1|Gambia|2020-07-24	Africa|hCoV-19/South Africa/R05360/2020|EPI ISL 450298|B.1|South Africa|2020-03-19	0.0002464770	Africa
Africa|hCoV-19/Gambia/GC19-3064/2020|EPI ISL 561160|B.1.1|Gambia|2020-07-25	Africa|hCoV-19/South Africa/R05360/2020|EPI ISL 450298|B.1|South Africa|2020-03-19	0.0003873633	Africa
Africa|hCoV-19/Gambia/GC19-3065/2020|EPI ISL 561161|B.1.5.12|Gambia|2020-07-25	Africa|hCoV-19/South Africa/R05360/2020|EPI ISL 450298|B.1|South Africa|2020-03-19	0.0002866762	Africa
Africa|hCoV-19/Gambia/GC19-3081/2020|EPI ISL 561162|B.1.1|Gambia|2020-07-25	Africa|hCoV-19/South Africa/R05360/2020|EPI ISL 450298|B.1|South Africa|2020-03-19	0.0003873490	Africa
Africa|hCoV-19/Gambia/GC19-3085/2020|EPI ISL 561163|B.1.1.293|Gambia|2020-07-25	Africa|hCoV-19/South Africa/R05360/2020|EPI ISL 450298|B.1|South Africa|2020-03-19	0.0002483858	Africa
Africa|hCoV-19/Gambia/GC19-3087/2020|EPI ISL 561041|B.1.292|Gambia|2020-07-25	Africa|hCoV-19/South Africa/R05360/2020|EPI ISL 450298|B.1|South Africa|2020-03-19	0.0003168453	Africa
Africa|hCoV-19/Gambia/GC19-3099/2020|EPI ISL 561164|B.1.1.242|Gambia|2020-07-25	Africa|hCoV-19/South Africa/R05360/2020|EPI ISL 450298|B.1|South Africa|2020-03-19	0.0003873239	Africa
Africa|hCoV-19/Gambia/GC19-3110/2020|EPI ISL 561165|B.1.1.293|Gambia|2020-07-25	Africa|hCoV-19/South Africa/R05360/2020|EPI ISL 450298|B.1|South Africa|2020-03-19	0.0003521038	Africa
Africa|hCoV-19/Gambia/GC19-3112/2020|EPI ISL 561166|B.1|Gambia|2020-07-25	Africa|hCoV-19/South Africa/R05360/2020|EPI ISL 450298|B.1|South Africa|2020-03-19	0.0003520508	Africa
Africa|hCoV-19/Gambia/GC19-3113/2020|EPI ISL 561167|B.1.1.293|Gambia|2020-07-25	Africa|hCoV-19/South Africa/R05360/2020|EPI ISL 450298|B.1|South Africa|2020-03-19	0.0003168757	Africa
Africa|hCoV-19/Gambia/GC19-3114/2020|EPI ISL 561168|B.1.1|Gambia|2020-07-25	Africa|hCoV-19/South Africa/R05360/2020|EPI ISL 450298|B.1|South Africa|2020-03-19	0.0003873360	Africa
Africa|hCoV-19/Gambia/GC19-3135/2020|EPI ISL 561169|B.1.5.12|Gambia|2020-07-27	Africa|hCoV-19/South Africa/R05360/2020|EPI ISL 450298|B.1|South Africa|2020-03-19	0.0001773757	Africa
Africa|hCoV-19/Gambia/GC19-3140/2020|EPI ISL 561042|B.1.5.12|Gambia|2020-07-27	Africa|hCoV-19/South Africa/R05360/2020|EPI ISL 450298|B.1|South Africa|2020-03-19	0.0003168755	Africa
Africa|hCoV-19/Gambia/GC19-3145/2020|EPI ISL 561170|B.1.1|Gambia|2020-07-27	Africa|hCoV-19/South Africa/R05360/2020|EPI ISL 450298|B.1|South Africa|2020-03-19	0.0003873496	Africa
Africa|hCoV-19/Gambia/GC19-3146/2020|EPI ISL 561171|B.1.5.12|Gambia|2020-07-27	Africa|hCoV-19/South Africa/R05360/2020|EPI ISL 450298|B.1|South Africa|2020-03-19	0.0001774324	Africa
Africa|hCoV-19/Gambia/GC19-3165/2020|EPI ISL 561043|B.1.1.293|Gambia|2020-07-27	Africa|hCoV-19/South Africa/R05360/2020|EPI ISL 450298|B.1|South Africa|2020-03-19	0.0003168756	Africa
Africa|hCoV-19/Gambia/GC19-3166/2020|EPI ISL 561044|B.1.5.12|Gambia|2020-07-27	Africa|hCoV-19/South Africa/R05360/2020|EPI ISL 450298|B.1|South Africa|2020-03-19	0.0001773695	Africa
Africa|hCoV-19/Gambia/GC19-3189/2020|EPI ISL 561045|B.1.5|Gambia|2020-07-27	Africa|hCoV-19/South Africa/R05360/2020|EPI ISL 450298|B.1|South Africa|2020-03-19	0.0001433635	Africa
Africa|hCoV-19/Gambia/GC19-3192/2020|EPI ISL 561046|B.1.5|Gambia|2020-07-27	Africa|hCoV-19/South Africa/R05360/2020|EPI ISL 450298|B.1|South Africa|2020-03-19	0.0001774172	Africa
Africa|hCoV-19/Gambia/GC19-3193/2020|EPI ISL 561047|B.1.5.12|Gambia|2020-07-27	Africa|hCoV-19/South Africa/R05360/2020|EPI ISL 450298|B.1|South Africa|2020-03-19	0.0001773631	Africa
Africa|hCoV-19/Gambia/GC19-3208/2020|EPI ISL 561048|B.1.5.12|Gambia|2020-07-27	Africa|hCoV-19/South Africa/R05360/2020|EPI ISL 450298|B.1|South Africa|2020-03-19	0.0002483630	Africa
Africa|hCoV-19/Gambia/GC19-3209/2020|EPI ISL 561049|B.1.5.12|Gambia|2020-07-27	Africa|hCoV-19/South Africa/R05360/2020|EPI ISL 450298|B.1|South Africa|2020-03-19	0.0001419076	Africa
Africa|hCoV-19/Gambia/GC19-3210/2020|EPI ISL 561050|B.1.5.12|Gambia|2020-07-27	Africa|hCoV-19/South Africa/R05360/2020|EPI ISL 450298|B.1|South Africa|2020-03-19	0.0001802089	Africa
Africa|hCoV-19/Gambia/GC19-3214/2020|EPI ISL 561051|B.1.1.293|Gambia|2020-07-27	Africa|hCoV-19/South Africa/R05360/2020|EPI ISL 450298|B.1|South Africa|2020-03-19	0.0002128973	Africa
Africa|hCoV-19/Gambia/GC19-3219/2020|EPI ISL 561052|B.1.5.12|Gambia|2020-07-27	Africa|hCoV-19/South Africa/R05360/2020|EPI ISL 450298|B.1|South Africa|2020-03-19	0.0001760209	Africa
Africa|hCoV-19/Gambia/GC19-3246/2020|EPI ISL 561053|B.1.5.12|Gambia|2020-07-27	Africa|hCoV-19/South Africa/R05360/2020|EPI ISL 450298|B.1|South Africa|2020-03-19	0.0002128651	Africa
Africa|hCoV-19/Gambia/GC19-3255/2020|EPI ISL 561054|B.1.177|Gambia|2020-07-27	Africa|hCoV-19/South Africa/R05360/2020|EPI ISL 450298|B.1|South Africa|2020-03-19	0.0001419278	Africa
Africa|hCoV-19/Gambia/GC19-3266/2020|EPI ISL 561055|B.1.5|Gambia|2020-07-27	Africa|hCoV-19/South Africa/R05360/2020|EPI ISL 450298|B.1|South Africa|2020-03-19	0.0001064360	Africa
Africa|hCoV-19/Gambia/GC19-3267/2020|EPI ISL 561056|B.1.5.12|Gambia|2020-07-27	Africa|hCoV-19/South Africa/R05360/2020|EPI ISL 450298|B.1|South Africa|2020-03-19	0.0001419076	Africa
Africa|hCoV-19/Gambia/GC19-3278/2020|EPI ISL 561058|B.1.5.12|Gambia|2020-07-27	Africa|hCoV-19/South Africa/R05360/2020|EPI ISL 450298|B.1|South Africa|2020-03-19	0.0001773632	Africa
Africa|hCoV-19/Gambia/GC19-3301/2020|EPI ISL 561059|B.1.5.12|Gambia|2020-07-27	Africa|hCoV-19/South Africa/R05360/2020|EPI ISL 450298|B.1|South Africa|2020-03-19	0.0001773820	Africa
Africa|hCoV-19/Gambia/GC19-3317/2020|EPI ISL 561060|B.1.5|Gambia|2020-07-27	Africa|hCoV-19/South Africa/R05360/2020|EPI ISL 450298|B.1|South Africa|2020-03-19	0.0001760705	Africa
Africa|hCoV-19/Gambia/GC19-3323/2020|EPI ISL 561061|B.1.5|Gambia|2020-07-27	Africa|hCoV-19/South Africa/R05360/2020|EPI ISL 450298|B.1|South Africa|2020-03-19	0.0001419343	Africa
Africa|hCoV-19/Gambia/GC19-3358/2020|EPI ISL 561062|B.1.1.293|Gambia|2020-07-27	Africa|hCoV-19/South Africa/R05360/2020|EPI ISL 450298|B.1|South Africa|2020-03-19	0.0004225571	Africa
Africa|hCoV-19/Gambia/GC19-3365/2020|EPI ISL 561063|B.1.5.12|Gambia|2020-07-27	Africa|hCoV-19/South Africa/R05360/2020|EPI ISL 450298|B.1|South Africa|2020-03-19	0.0002128629	Africa
Africa|hCoV-19/Gambia/GC19-3373/2020|EPI ISL 561064|B.1.5|Gambia|2020-07-27	Africa|hCoV-19/South Africa/R05360/2020|EPI ISL 450298|B.1|South Africa|2020-03-19	0.0001064360	Africa
Africa|hCoV-19/Gambia/GC19-3374/2020|EPI ISL 561065|B.1.5.12|Gambia|2020-07-27	Africa|hCoV-19/South Africa/R05360/2020|EPI ISL 450298|B.1|South Africa|2020-03-19	0.0001773694	Africa
Africa|hCoV-19/Gambia/GC19-3375/2020|EPI ISL 561066|B.1.5.12|Gambia|2020-07-27	Africa|hCoV-19/South Africa/R05360/2020|EPI ISL 450298|B.1|South Africa|2020-03-19	0.0001773694	Africa
Africa|hCoV-19/Gambia/GC19-3380/2020|EPI ISL 561067|B.1.5.12|Gambia|2020-07-27	Africa|hCoV-19/South Africa/R05360/2020|EPI ISL 450298|B.1|South Africa|2020-03-19	0.0001773820	Africa
Africa|hCoV-19/Gambia/GC19-3381/2020|EPI ISL 561068|B.1.5.12|Gambia|2020-07-27	Africa|hCoV-19/South Africa/R05360/2020|EPI ISL 450298|B.1|South Africa|2020-03-19	0.0003168610	Africa
Africa|hCoV-19/Gambia/GC19-3396/2020|EPI ISL 561069|B.1.5.12|Gambia|2020-07-27	Africa|hCoV-19/South Africa/R05360/2020|EPI ISL 450298|B.1|South Africa|2020-03-19	0.0003168612	Africa
Africa|hCoV-19/Gambia/GC19-3398/2020|EPI ISL 561070|B.1.1.242|Gambia|2020-07-27	Africa|hCoV-19/South Africa/R05360/2020|EPI ISL 450298|B.1|South Africa|2020-03-19	0.0004929941	Africa
Africa|hCoV-19/Gambia/GC19-3399/2020|EPI ISL 561172|B.1.5|Gambia|2020-07-27	Africa|hCoV-19/South Africa/R05360/2020|EPI ISL 450298|B.1|South Africa|2020-03-19	0.0002112638	Africa
Africa|hCoV-19/Gambia/GC19-3400/2020|EPI ISL 561173|B.1.5|Gambia|2020-07-27	Africa|hCoV-19/South Africa/R05360/2020|EPI ISL 450298|B.1|South Africa|2020-03-19	0.0002112445	Africa
Africa|hCoV-19/Gambia/GC19-3407/2020|EPI ISL 561174|B.1.1.242|Gambia|2020-07-27	Africa|hCoV-19/South Africa/R05360/2020|EPI ISL 450298|B.1|South Africa|2020-03-19	0.0002464693	Africa
Africa|hCoV-19/Gambia/GC19-3411/2020|EPI ISL 561175|B.1.5.12|Gambia|2020-07-27	Africa|hCoV-19/South Africa/R05360/2020|EPI ISL 450298|B.1|South Africa|2020-03-19	0.0002487362	Africa
Africa|hCoV-19/Gambia/GC19-3418/2020|EPI ISL 561176|B.1.1.242|Gambia|2020-07-27	Africa|hCoV-19/South Africa/R05360/2020|EPI ISL 450298|B.1|South Africa|2020-03-19	0.0003168834	Africa
Africa|hCoV-19/Gambia/GC19-3429/2020|EPI ISL 561178|B.1.5.12|Gambia|2020-07-27	Africa|hCoV-19/South Africa/R05360/2020|EPI ISL 450298|B.1|South Africa|2020-03-19	0.0001760024	Africa
Africa|hCoV-19/Gambia/GC19-3432/2020|EPI ISL 561179|B.1.5.12|Gambia|2020-07-27	Africa|hCoV-19/South Africa/R05360/2020|EPI ISL 450298|B.1|South Africa|2020-03-19	0.0003548595	Africa
Africa|hCoV-19/Gambia/GC19-3438/2020|EPI ISL 561180|B.1.5.12|Gambia|2020-07-27	Africa|hCoV-19/South Africa/R05360/2020|EPI ISL 450298|B.1|South Africa|2020-03-19	0.0003168800	Africa
Africa|hCoV-19/Gambia/GC19-3445/2020|EPI ISL 561181|B.1.5.12|Gambia|2020-07-27	Africa|hCoV-19/South Africa/R05360/2020|EPI ISL 450298|B.1|South Africa|2020-03-19	0.0003872912	Africa
Africa|hCoV-19/Gambia/GC19-3448/2020|EPI ISL 561183|B.1.5|Gambia|2020-07-27	Africa|hCoV-19/South Africa/R05360/2020|EPI ISL 450298|B.1|South Africa|2020-03-19	0.0001419747	Africa
Africa|hCoV-19/Gambia/GC19-3497/2020|EPI ISL 561184|B.1.5.12|Gambia|2020-07-27	Africa|hCoV-19/South Africa/R05360/2020|EPI ISL 450298|B.1|South Africa|2020-03-19	0.0002816287	Africa
Africa|hCoV-19/Gambia/GC19-3503/2020|EPI ISL 561186|B.1.5.12|Gambia|2020-07-27	Africa|hCoV-19/South Africa/R05360/2020|EPI ISL 450298|B.1|South Africa|2020-03-19	0.0002131601	Africa
Africa|hCoV-19/Gambia/GC19-3504/2020|EPI ISL 561187|B.1.5.12|Gambia|2020-07-27	Africa|hCoV-19/South Africa/R05360/2020|EPI ISL 450298|B.1|South Africa|2020-03-19	0.0002838365	Africa
Africa|hCoV-19/Gambia/GC19-3505/2020|EPI ISL 561188|B.1.5.12|Gambia|2020-07-27	Africa|hCoV-19/South Africa/R05360/2020|EPI ISL 450298|B.1|South Africa|2020-03-19	0.0002464346	Africa
Africa|hCoV-19/Gambia/GC19-3529/2020|EPI ISL 561191|B.1.5.12|Gambia|2020-07-27	Africa|hCoV-19/South Africa/R05360/2020|EPI ISL 450298|B.1|South Africa|2020-03-19	0.0003168691	Africa
Africa|hCoV-19/Gambia/GC19-3530/2020|EPI ISL 561192|B.1.5.12|Gambia|2020-07-27	Africa|hCoV-19/South Africa/R05360/2020|EPI ISL 450298|B.1|South Africa|2020-03-19	0.0002132770	Africa
Africa|hCoV-19/Gambia/GC19-3533/2020|EPI ISL 561193|B.1.1.293|Gambia|2020-07-27	Africa|hCoV-19/South Africa/R05360/2020|EPI ISL 450298|B.1|South Africa|2020-03-19	0.0003169093	Africa
Africa|hCoV-19/Gambia/GC19-3535/2020|EPI ISL 561194|B.1.1.242|Gambia|2020-07-27	Africa|hCoV-19/South Africa/R05360/2020|EPI ISL 450298|B.1|South Africa|2020-03-19	0.0004225634	Africa
Africa|hCoV-19/Gambia/GC19-3550/2020|EPI ISL 561195|B.1.5.12|Gambia|2020-07-27	Africa|hCoV-19/South Africa/R05360/2020|EPI ISL 450298|B.1|South Africa|2020-03-19	0.0002816514	Africa
Africa|hCoV-19/Gambia/GC19-3565/2020|EPI ISL 561196|B.1.5.12|Gambia|2020-07-27	Africa|hCoV-19/South Africa/R05360/2020|EPI ISL 450298|B.1|South Africa|2020-03-19	0.0002112074	Africa
Africa|hCoV-19/Gambia/GC19-3578/2020|EPI ISL 561197|B.1.5.12|Gambia|2020-07-27	Africa|hCoV-19/South Africa/R05360/2020|EPI ISL 450298|B.1|South Africa|2020-03-19	0.0002465353	Africa
Africa|hCoV-19/Gambia/GC19-3629/2020|EPI ISL 561199|B.1.5.12|Gambia|2020-07-27	Africa|hCoV-19/South Africa/R05360/2020|EPI ISL 450298|B.1|South Africa|2020-03-19	0.0003168613	Africa
Africa|hCoV-19/Gambia/GC19-3656/2020|EPI ISL 561201|B.1.5.12|Gambia|2020-07-27	Africa|hCoV-19/South Africa/R05360/2020|EPI ISL 450298|B.1|South Africa|2020-03-19	0.0002464398	Africa
Africa|hCoV-19/Gambia/GC19-3659/2020|EPI ISL 561202|B.1.1|Gambia|2020-07-27	Africa|hCoV-19/South Africa/R05360/2020|EPI ISL 450298|B.1|South Africa|2020-03-19	0.0002464709	Africa
Africa|hCoV-19/Gambia/GC19-3666/2020|EPI ISL 561204|B.1.5.12|Gambia|2020-07-27	Africa|hCoV-19/South Africa/R05360/2020|EPI ISL 450298|B.1|South Africa|2020-03-19	0.0002820456	Africa
Africa|hCoV-19/Gambia/GC19-3769/2020|EPI ISL 561072|B.1.292|Gambia|2020-07-27	Africa|hCoV-19/South Africa/R05360/2020|EPI ISL 450298|B.1|South Africa|2020-03-19	0.0002842184	Africa
Africa|hCoV-19/Gambia/GC19-3773/2020|EPI ISL 561073|B.1.5.12|Gambia|2020-07-27	Africa|hCoV-19/South Africa/R05360/2020|EPI ISL 450298|B.1|South Africa|2020-03-19	0.0003168612	Africa
Africa|hCoV-19/Gambia/GC19-3774/2020|EPI ISL 561074|B.1.5.12|Gambia|2020-07-27	Africa|hCoV-19/South Africa/R05360/2020|EPI ISL 450298|B.1|South Africa|2020-03-19	0.0002816485	Africa
Africa|hCoV-19/Gambia/GC19-3794/2020|EPI ISL 561078|B.1.5.12|Gambia|2020-07-27	Africa|hCoV-19/South Africa/R05360/2020|EPI ISL 450298|B.1|South Africa|2020-03-19	0.0002842196	Africa
Africa|hCoV-19/Gambia/GC19-3796/2020|EPI ISL 561079|B.1.5.12|Gambia|2020-07-27	Africa|hCoV-19/South Africa/R05360/2020|EPI ISL 450298|B.1|South Africa|2020-03-19	0.0002816345	Africa
Africa|hCoV-19/Gambia/GC19-3798/2020|EPI ISL 561080|B.1.1.242|Gambia|2020-07-27	Africa|hCoV-19/South Africa/R05360/2020|EPI ISL 450298|B.1|South Africa|2020-03-19	0.0004624551	Africa
Africa|hCoV-19/Gambia/GC19-3799/2020|EPI ISL 561081|B.1.1.242|Gambia|2020-07-27	Africa|hCoV-19/South Africa/R05360/2020|EPI ISL 450298|B.1|South Africa|2020-03-19	0.0004577500	Africa
Africa|hCoV-19/Gambia/GC19-3802/2020|EPI ISL 561082|B.1.5.12|Gambia|2020-07-27	Africa|hCoV-19/South Africa/R05360/2020|EPI ISL 450298|B.1|South Africa|2020-03-19	0.0003168566	Africa
Africa|hCoV-19/Gambia/GC19-3805/2020|EPI ISL 561083|B.1.5.12|Gambia|2020-07-27	Africa|hCoV-19/South Africa/R05360/2020|EPI ISL 450298|B.1|South Africa|2020-03-19	0.0002816415	Africa
Africa|hCoV-19/Gambia/GC19-3806/2020|EPI ISL 561084|B.1.1.293|Gambia|2020-07-27	Africa|hCoV-19/South Africa/R05360/2020|EPI ISL 450298|B.1|South Africa|2020-03-19	0.0003521075	Africa
Africa|hCoV-19/Gambia/GC19-3807/2020|EPI ISL 561085|B.1.1.293|Gambia|2020-07-27	Africa|hCoV-19/South Africa/R05360/2020|EPI ISL 450298|B.1|South Africa|2020-03-19	0.0003873577	Africa
Africa|hCoV-19/Gambia/GC19-3812/2020|EPI ISL 561086|B.1.1.293|Gambia|2020-07-27	Africa|hCoV-19/South Africa/R05360/2020|EPI ISL 450298|B.1|South Africa|2020-03-19	0.0004234903	Africa
Africa|hCoV-19/Gambia/GC19-3813/2020|EPI ISL 561087|B.1.1.293|Gambia|2020-07-27	Africa|hCoV-19/South Africa/R05360/2020|EPI ISL 450298|B.1|South Africa|2020-03-19	0.0003873439	Africa
Africa|hCoV-19/Gambia/GC19-3814/2020|EPI ISL 561088|B.1|Gambia|2020-07-27	Africa|hCoV-19/South Africa/R05360/2020|EPI ISL 450298|B.1|South Africa|2020-03-19	0.0004225647	Africa
Africa|hCoV-19/Gambia/GC19-3816/2020|EPI ISL 561089|B.1.1.293|Gambia|2020-07-27	Africa|hCoV-19/South Africa/R05360/2020|EPI ISL 450298|B.1|South Africa|2020-03-19	0.0002483682	Africa
Africa|hCoV-19/Gambia/GC19-3818/2020|EPI ISL 561090|B.1.1.293|Gambia|2020-07-27	Africa|hCoV-19/South Africa/R05360/2020|EPI ISL 450298|B.1|South Africa|2020-03-19	0.0004577800	Africa
Africa|hCoV-19/Gambia/GC19-3820/2020|EPI ISL 561091|B.1.1.293|Gambia|2020-07-27	Africa|hCoV-19/South Africa/R05360/2020|EPI ISL 450298|B.1|South Africa|2020-03-19	0.0003873441	Africa
Africa|hCoV-19/Gambia/GC19-3821/2020|EPI ISL 561092|B.1.5.12|Gambia|2020-07-27	Africa|hCoV-19/South Africa/R05360/2020|EPI ISL 450298|B.1|South Africa|2020-03-19	0.0002132641	Africa
Africa|hCoV-19/Gambia/GC19-3822/2020|EPI ISL 561093|B.1.5.12|Gambia|2020-07-27	Africa|hCoV-19/South Africa/R05360/2020|EPI ISL 450298|B.1|South Africa|2020-03-19	0.0003168614	Africa
Africa|hCoV-19/Gambia/GC19-3823/2020|EPI ISL 561094|B.1.5.12|Gambia|2020-07-27	Africa|hCoV-19/South Africa/R05360/2020|EPI ISL 450298|B.1|South Africa|2020-03-19	0.0003193443	Africa
Africa|hCoV-19/Gambia/GC19-3835/2020|EPI ISL 561096|B.1.1.293|Gambia|2020-07-27	Africa|hCoV-19/South Africa/R05360/2020|EPI ISL 450298|B.1|South Africa|2020-03-19	0.0003521198	Africa
Africa|hCoV-19/Gambia/GC19-3836/2020|EPI ISL 561097|B.1.5.12|Gambia|2020-07-27	Africa|hCoV-19/South Africa/R05360/2020|EPI ISL 450298|B.1|South Africa|2020-03-19	0.0002816286	Africa
Africa|hCoV-19/Gambia/GC19-3839/2020|EPI ISL 561098|B.1.5.12|Gambia|2020-07-27	Africa|hCoV-19/South Africa/R05360/2020|EPI ISL 450298|B.1|South Africa|2020-03-19	0.0003168612	Africa
Africa|hCoV-19/Gambia/GC19-3842/2020|EPI ISL 561099|B.1.1.293|Gambia|2020-07-27	Africa|hCoV-19/South Africa/R05360/2020|EPI ISL 450298|B.1|South Africa|2020-03-19	0.0004577896	Africa
Africa|hCoV-19/Gambia/GC19-3846/2020|EPI ISL 561100|B.1.1.293|Gambia|2020-07-27	Africa|hCoV-19/South Africa/R05360/2020|EPI ISL 450298|B.1|South Africa|2020-03-19	0.0004225661	Africa
Africa|hCoV-19/Gambia/GC19-3852/2020|EPI ISL 561101|B.1.5.12|Gambia|2020-07-27	Africa|hCoV-19/South Africa/R05360/2020|EPI ISL 450298|B.1|South Africa|2020-03-19	0.0003197799	Africa
Africa|hCoV-19/Gambia/GC19-3854/2020|EPI ISL 561102|B.1.1.293|Gambia|2020-07-27	Africa|hCoV-19/South Africa/R05360/2020|EPI ISL 450298|B.1|South Africa|2020-03-19	0.0004577896	Africa
Africa|hCoV-19/Gambia/GC192573/2020|EPI ISL 561115|B.1.5.12|Gambia|2020-07-21	Africa|hCoV-19/South Africa/R05360/2020|EPI ISL 450298|B.1|South Africa|2020-03-19	0.0003168757	Africa
Africa|hCoV-19/Gambia/GC192576/2020|EPI ISL 561117|B.1.5.12|Gambia|2020-07-21	Africa|hCoV-19/South Africa/R05360/2020|EPI ISL 450298|B.1|South Africa|2020-03-19	0.0002115275	Africa
Africa|hCoV-19/Gambia/GC192579/2020|EPI ISL 561118|B.1.5.12|Gambia|2020-07-21	Africa|hCoV-19/South Africa/R05360/2020|EPI ISL 450298|B.1|South Africa|2020-03-19	0.0002128176	Africa
Africa|hCoV-19/Gambia/GC192602/2020|EPI ISL 561120|B.1.1.293|Gambia|2020-07-21	Africa|hCoV-19/South Africa/R05360/2020|EPI ISL 450298|B.1|South Africa|2020-03-19	0.0004577798	Africa
Africa|hCoV-19/Gambia/GC192610/2020|EPI ISL 561121|B.1.1.293|Gambia|2020-07-21	Africa|hCoV-19/South Africa/R05360/2020|EPI ISL 450298|B.1|South Africa|2020-03-19	0.0004577802	Africa
Africa|hCoV-19/Gambia/GC192751/2020|EPI ISL 561138|B.1.5.12|Gambia|2020-07-21	Africa|hCoV-19/South Africa/R05360/2020|EPI ISL 450298|B.1|South Africa|2020-03-19	0.0003520989	Africa
Africa|hCoV-19/Gambia/GC192756/2020|EPI ISL 561139|B.1.5.12|Gambia|2020-07-22	Africa|hCoV-19/South Africa/R05360/2020|EPI ISL 450298|B.1|South Africa|2020-03-19	0.0002816485	Africa
Africa|hCoV-19/Gambia/GC192772/2020|EPI ISL 561140|B.1.1|Gambia|2020-07-22	Africa|hCoV-19/South Africa/R05360/2020|EPI ISL 450298|B.1|South Africa|2020-03-19	0.0003873360	Africa
Africa|hCoV-19/Gambia/GC192778/2020|EPI ISL 561141|B.1.1|Gambia|2020-07-22	Africa|hCoV-19/South Africa/R05360/2020|EPI ISL 450298|B.1|South Africa|2020-03-19	0.0002816840	Africa
Africa|hCoV-19/Gambia/GC192781/2020|EPI ISL 561142|B.1.5.12|Gambia|2020-07-22	Africa|hCoV-19/South Africa/R05360/2020|EPI ISL 450298|B.1|South Africa|2020-03-19	0.0003168612	Africa
Africa|hCoV-19/Gambia/GC192782/2020|EPI ISL 561143|B.1.5.12|Gambia|2020-07-22	Africa|hCoV-19/South Africa/R05360/2020|EPI ISL 450298|B.1|South Africa|2020-03-19	0.0003168691	Africa
Africa|hCoV-19/Gambia/GC192786/2020|EPI ISL 561144|B.1.1.293|Gambia|2020-07-22	Africa|hCoV-19/South Africa/R05360/2020|EPI ISL 450298|B.1|South Africa|2020-03-19	0.0003873265	Africa
Africa|hCoV-19/Gambia/GC192789/2020|EPI ISL 561145|B.1|Gambia|2020-07-22	Africa|hCoV-19/South Africa/R05360/2020|EPI ISL 450298|B.1|South Africa|2020-03-19	0.0002816219	Africa
Africa|hCoV-19/Gambia/GC192811/2020|EPI ISL 561147|B.1.5.12|Gambia|2020-07-22	Africa|hCoV-19/South Africa/R05360/2020|EPI ISL 450298|B.1|South Africa|2020-03-19	0.0002844418	Africa
Africa|hCoV-19/Gambia/GC192812/2020|EPI ISL 561148|B.1.1.293|Gambia|2020-07-22	Africa|hCoV-19/South Africa/R05360/2020|EPI ISL 450298|B.1|South Africa|2020-03-19	0.0003168756	Africa
Africa|hCoV-19/Gambia/NPHL-038/2020|EPI ISL 561205|B.1.1|Gambia|2020	Africa|hCoV-19/South Africa/R05360/2020|EPI ISL 450298|B.1|South Africa|2020-03-19	0.0004225678	Africa
Africa|hCoV-19/Gambia/NPHL-061/2020|EPI ISL 561206|B.1.5.12|Gambia|2020	Africa|hCoV-19/South Africa/R05360/2020|EPI ISL 450298|B.1|South Africa|2020-03-19	0.0003873008	Africa
Africa|hCoV-19/Gambia/NPHL-1168/2020|EPI ISL 561212|B.1.5.12|Gambia|2020-06-27	Africa|hCoV-19/South Africa/R05360/2020|EPI ISL 450298|B.1|South Africa|2020-03-19	0.0003521061	Africa
Africa|hCoV-19/Gambia/NPHL-1208/2020|EPI ISL 561213|B.1.5.12|Gambia|2020-06-30	Africa|hCoV-19/South Africa/R05360/2020|EPI ISL 450298|B.1|South Africa|2020-03-19	0.0001784853	Africa
Africa|hCoV-19/Gambia/NPHL-1209/2020|EPI ISL 561214|B.1.5.12|Gambia|2020-06-30	Africa|hCoV-19/South Africa/R05360/2020|EPI ISL 450298|B.1|South Africa|2020-03-19	0.0001429674	Africa
Africa|hCoV-19/Gambia/NPHL-1212/2020|EPI ISL 561215|B.1.5.12|Gambia|2020-06-30	Africa|hCoV-19/South Africa/R05360/2020|EPI ISL 450298|B.1|South Africa|2020-03-19	0.0002464136	Africa
Africa|hCoV-19/Gambia/NPHL-1224/2020|EPI ISL 561217|B.1.1.293|Gambia|2020-06-30	Africa|hCoV-19/South Africa/R05360/2020|EPI ISL 450298|B.1|South Africa|2020-03-19	0.0002553565	Africa
Africa|hCoV-19/Gambia/NPHL-1230/2020|EPI ISL 561218|B.1.5|Gambia|2020-06-30	Africa|hCoV-19/South Africa/R05360/2020|EPI ISL 450298|B.1|South Africa|2020-03-19	0.0001070743	Africa
Africa|hCoV-19/Gambia/NPHL-1248/2020|EPI ISL 561222|B.1.5|Gambia|2020-07-01	Africa|hCoV-19/South Africa/R05360/2020|EPI ISL 450298|B.1|South Africa|2020-03-19	0.0001070664	Africa
Africa|hCoV-19/Gambia/NPHL-1258/2020|EPI ISL 561223|B.1.292|Gambia|2020-07-02	Africa|hCoV-19/South Africa/R05360/2020|EPI ISL 450298|B.1|South Africa|2020-03-19	0.0002464247	Africa
Africa|hCoV-19/Gambia/NPHL-1422/2020|EPI ISL 561228|B.1.5|Gambia|2020-07-04	Africa|hCoV-19/South Africa/R05360/2020|EPI ISL 450298|B.1|South Africa|2020-03-19	0.0001455518	Africa
Africa|hCoV-19/Gambia/NPHL-1424/2020|EPI ISL 561229|B.1.292|Gambia|2020-07-04	Africa|hCoV-19/South Africa/R05360/2020|EPI ISL 450298|B.1|South Africa|2020-03-19	0.0002465016	Africa
Africa|hCoV-19/Gambia/NPHL-1446/2020|EPI ISL 561230|B.1.5|Gambia|2020-07-04	Africa|hCoV-19/South Africa/R05360/2020|EPI ISL 450298|B.1|South Africa|2020-03-19	0.0001070664	Africa
Africa|hCoV-19/Gambia/NPHL-1477/2020|EPI ISL 561231|B.1.5|Gambia|2020	Africa|hCoV-19/South Africa/R05360/2020|EPI ISL 450298|B.1|South Africa|2020-03-19	0.0001085972	Africa
Africa|hCoV-19/Gambia/NPHL-1514/2020|EPI ISL 561232|B.1.1|Gambia|2020	Africa|hCoV-19/South Africa/R05360/2020|EPI ISL 450298|B.1|South Africa|2020-03-19	0.0003520916	Africa
Africa|hCoV-19/Gambia/NPHL-1641/2020|EPI ISL 561235|B.1.292|Gambia|2020-07-31	Africa|hCoV-19/South Africa/R05360/2020|EPI ISL 450298|B.1|South Africa|2020-03-19	0.0002514614	Africa
Africa|hCoV-19/Gambia/NPHL-1645/2020|EPI ISL 561236|B.1.1.293|Gambia|2020-08-04	Africa|hCoV-19/South Africa/R05360/2020|EPI ISL 450298|B.1|South Africa|2020-03-19	0.0002833903	Africa
Africa|hCoV-19/Gambia/NPHL-1711/2020|EPI ISL 561237|B.1.1.293|Gambia|2020-08-04	Africa|hCoV-19/South Africa/R05360/2020|EPI ISL 450298|B.1|South Africa|2020-03-19	0.0003168754	Africa
Africa|hCoV-19/Gambia/NPHL-1746/2020|EPI ISL 561238|B.1.1|Gambia|2020-07-20	Africa|hCoV-19/South Africa/R05360/2020|EPI ISL 450298|B.1|South Africa|2020-03-19	0.0002464744	Africa
Africa|hCoV-19/Gambia/NPHL-1921/2020|EPI ISL 561239|B.1.1|Gambia|2020	Africa|hCoV-19/South Africa/R05360/2020|EPI ISL 450298|B.1|South Africa|2020-03-19	0.0003873360	Africa
Africa|hCoV-19/Gambia/NPHL-1968/2020|EPI ISL 561240|B.1.1|Gambia|2020-07-16	Africa|hCoV-19/South Africa/R05360/2020|EPI ISL 450298|B.1|South Africa|2020-03-19	0.0003873360	Africa
Africa|hCoV-19/Gambia/NPHL-2037/2020|EPI ISL 561241|B.1.1|Gambia|2020-07-15	Africa|hCoV-19/South Africa/R05360/2020|EPI ISL 450298|B.1|South Africa|2020-03-19	0.0003873360	Africa
Africa|hCoV-19/Gambia/NPHL-2268/2020|EPI ISL 561242|B.1.1|Gambia|2020	Africa|hCoV-19/South Africa/R05360/2020|EPI ISL 450298|B.1|South Africa|2020-03-19	0.0002117715	Africa
Africa|hCoV-19/Gambia/NPHL-2344/2020|EPI ISL 561243|B.1.292|Gambia|2020	Africa|hCoV-19/South Africa/R05360/2020|EPI ISL 450298|B.1|South Africa|2020-03-19	0.0003168743	Africa
Africa|hCoV-19/Gambia/NPHL-2374/2020|EPI ISL 561244|B.1.5.12|Gambia|2020	Africa|hCoV-19/South Africa/R05360/2020|EPI ISL 450298|B.1|South Africa|2020-03-19	0.0002464224	Africa
Africa|hCoV-19/Gambia/NPHL-242/2020|EPI ISL 561245|B.1.5|Gambia|2020	Africa|hCoV-19/South Africa/R05360/2020|EPI ISL 450298|B.1|South Africa|2020-03-19	0.0001056082	Africa
Africa|hCoV-19/Gambia/NPHL-243/2020|EPI ISL 561246|B.1.5|Gambia|2020	Africa|hCoV-19/South Africa/R05360/2020|EPI ISL 450298|B.1|South Africa|2020-03-19	0.0001787533	Africa
Africa|hCoV-19/Gambia/NPHL-244/2020|EPI ISL 561247|B.1.1.293|Gambia|2020	Africa|hCoV-19/South Africa/R05360/2020|EPI ISL 450298|B.1|South Africa|2020-03-19	0.0003553148	Africa
Africa|hCoV-19/Gambia/NPHL-2443/2020|EPI ISL 561248|B.1.5.12|Gambia|2020	Africa|hCoV-19/South Africa/R05360/2020|EPI ISL 450298|B.1|South Africa|2020-03-19	0.0002464139	Africa
Africa|hCoV-19/Gambia/NPHL-2444/2020|EPI ISL 561249|B.1.292|Gambia|2020-07-21	Africa|hCoV-19/South Africa/R05360/2020|EPI ISL 450298|B.1|South Africa|2020-03-19	0.0002816345	Africa
Africa|hCoV-19/Gambia/NPHL-2446/2020|EPI ISL 561250|B.1.1|Gambia|2020	Africa|hCoV-19/South Africa/R05360/2020|EPI ISL 450298|B.1|South Africa|2020-03-19	0.0003910951	Africa
Africa|hCoV-19/Gambia/NPHL-245/2020|EPI ISL 561251|B.1.1|Gambia|2020	Africa|hCoV-19/South Africa/R05360/2020|EPI ISL 450298|B.1|South Africa|2020-03-19	0.0002483808	Africa
Africa|hCoV-19/Gambia/NPHL-2457/2020|EPI ISL 561252|B.1.1|Gambia|2020-07-21	Africa|hCoV-19/South Africa/R05360/2020|EPI ISL 450298|B.1|South Africa|2020-03-19	0.0003910812	Africa
Africa|hCoV-19/Gambia/NPHL-2458/2020|EPI ISL 561253|B.1.292|Gambia|2020-07-21	Africa|hCoV-19/South Africa/R05360/2020|EPI ISL 450298|B.1|South Africa|2020-03-19	0.0002844581	Africa
Africa|hCoV-19/Gambia/NPHL-2463/2020|EPI ISL 561254|B.1.1|Gambia|2020	Africa|hCoV-19/South Africa/R05360/2020|EPI ISL 450298|B.1|South Africa|2020-03-19	0.0003951406	Africa
Africa|hCoV-19/Gambia/NPHL-2465/2020|EPI ISL 561255|B.1.1|Gambia|2020-07-21	Africa|hCoV-19/South Africa/R05360/2020|EPI ISL 450298|B.1|South Africa|2020-03-19	0.0003911092	Africa
Africa|hCoV-19/Gambia/NPHL-2469/2020|EPI ISL 561256|B.1.5.12|Gambia|2020-07-21	Africa|hCoV-19/South Africa/R05360/2020|EPI ISL 450298|B.1|South Africa|2020-03-19	0.0003199426	Africa
Africa|hCoV-19/Gambia/NPHL-247/2020|EPI ISL 561257|B.1.1.293|Gambia|2020	Africa|hCoV-19/South Africa/R05360/2020|EPI ISL 450298|B.1|South Africa|2020-03-19	0.0003521128	Africa
Africa|hCoV-19/Gambia/NPHL-2470/2020|EPI ISL 561258|B.1.1|Gambia|2020-07-21	Africa|hCoV-19/South Africa/R05360/2020|EPI ISL 450298|B.1|South Africa|2020-03-19	0.0003910951	Africa
Africa|hCoV-19/Gambia/NPHL-2472/2020|EPI ISL 561259|B.1.5.12|Gambia|2020-07-21	Africa|hCoV-19/South Africa/R05360/2020|EPI ISL 450298|B.1|South Africa|2020-03-19	0.0001421700	Africa
Africa|hCoV-19/Gambia/NPHL-2473/2020|EPI ISL 561260|B.1.5.12|Gambia|2020-07-21	Africa|hCoV-19/South Africa/R05360/2020|EPI ISL 450298|B.1|South Africa|2020-03-19	0.0003873308	Africa
Africa|hCoV-19/Gambia/NPHL-2478/2020|EPI ISL 561261|B.1.5.12|Gambia|2020-07-21	Africa|hCoV-19/South Africa/R05360/2020|EPI ISL 450298|B.1|South Africa|2020-03-19	0.0002155058	Africa
Africa|hCoV-19/Gambia/NPHL-2497/2020|EPI ISL 561262|B.1.1.242|Gambia|2020-07-21	Africa|hCoV-19/South Africa/R05360/2020|EPI ISL 450298|B.1|South Africa|2020-03-19	0.0003951280	Africa
Africa|hCoV-19/Gambia/NPHL-2504/2020|EPI ISL 561264|B.1.5.12|Gambia|2020-07-23	Africa|hCoV-19/South Africa/R05360/2020|EPI ISL 450298|B.1|South Africa|2020-03-19	0.0003905499	Africa
Africa|hCoV-19/Gambia/NPHL-2514/2020|EPI ISL 561265|B.1.5.12|Gambia|2020-07-21	Africa|hCoV-19/South Africa/R05360/2020|EPI ISL 450298|B.1|South Africa|2020-03-19	0.0003199460	Africa
Africa|hCoV-19/Gambia/NPHL-2521/2020|EPI ISL 561266|B.1.5.12|Gambia|2020-07-23	Africa|hCoV-19/South Africa/R05360/2020|EPI ISL 450298|B.1|South Africa|2020-03-19	0.0003199325	Africa
Africa|hCoV-19/Gambia/NPHL-2522/2020|EPI ISL 561267|B.1.1.293|Gambia|2020-07-22	Africa|hCoV-19/South Africa/R05360/2020|EPI ISL 450298|B.1|South Africa|2020-03-19	0.0003914331	Africa
Africa|hCoV-19/Gambia/NPHL-2524/2020|EPI ISL 561268|B.1.1|Gambia|2020-07-24	Africa|hCoV-19/South Africa/R05360/2020|EPI ISL 450298|B.1|South Africa|2020-03-19	0.0003873497	Africa
Africa|hCoV-19/Gambia/NPHL-2529/2020|EPI ISL 561269|B.1.1.293|Gambia|2020-07-21	Africa|hCoV-19/South Africa/R05360/2020|EPI ISL 450298|B.1|South Africa|2020-03-19	0.0003555045	Africa
Africa|hCoV-19/Gambia/NPHL-253/2020|EPI ISL 561270|B.1.1.293|Gambia|2020	Africa|hCoV-19/South Africa/R05360/2020|EPI ISL 450298|B.1|South Africa|2020-03-19	0.0003873187	Africa
Africa|hCoV-19/Gambia/NPHL-2537/2020|EPI ISL 561271|B.1.1|Gambia|2020	Africa|hCoV-19/South Africa/R05360/2020|EPI ISL 450298|B.1|South Africa|2020-03-19	0.0004264261	Africa
Africa|hCoV-19/Gambia/NPHL-2538/2020|EPI ISL 561272|B.1.5.12|Gambia|2020-07-21	Africa|hCoV-19/South Africa/R05360/2020|EPI ISL 450298|B.1|South Africa|2020-03-19	0.0002843713	Africa
Africa|hCoV-19/Gambia/NPHL-2550/2020|EPI ISL 561274|B.1.292|Gambia|2020-07-21	Africa|hCoV-19/South Africa/R05360/2020|EPI ISL 450298|B.1|South Africa|2020-03-19	0.0002488160	Africa
Africa|hCoV-19/Gambia/NPHL-2554/2020|EPI ISL 561275|B.1.5.12|Gambia|2020	Africa|hCoV-19/South Africa/R05360/2020|EPI ISL 450298|B.1|South Africa|2020-03-19	0.0002488284	Africa
Africa|hCoV-19/Gambia/NPHL-2555/2020|EPI ISL 561276|B.1.1|Gambia|2020-07-21	Africa|hCoV-19/South Africa/R05360/2020|EPI ISL 450298|B.1|South Africa|2020-03-19	0.0003593180	Africa
Africa|hCoV-19/Gambia/NPHL-256/2020|EPI ISL 561277|B.1.1.293|Gambia|2020	Africa|hCoV-19/South Africa/R05360/2020|EPI ISL 450298|B.1|South Africa|2020-03-19	0.0002816814	Africa
Africa|hCoV-19/Gambia/NPHL-2560/2020|EPI ISL 561278|B.1.1|Gambia|2020	Africa|hCoV-19/South Africa/R05360/2020|EPI ISL 450298|B.1|South Africa|2020-03-19	0.0003910812	Africa
Africa|hCoV-19/Gambia/NPHL-2567/2020|EPI ISL 561279|B.1|Gambia|2020	Africa|hCoV-19/South Africa/R05360/2020|EPI ISL 450298|B.1|South Africa|2020-03-19	0.0004578092	Africa
Africa|hCoV-19/Gambia/NPHL-2573/2020|EPI ISL 561280|B.1.1.293|Gambia|2020	Africa|hCoV-19/South Africa/R05360/2020|EPI ISL 450298|B.1|South Africa|2020-03-19	0.0002488487	Africa
Africa|hCoV-19/Gambia/NPHL-2586/2020|EPI ISL 561281|B.1.5.12|Gambia|2020-07-23	Africa|hCoV-19/South Africa/R05360/2020|EPI ISL 450298|B.1|South Africa|2020-03-19	0.0002154617	Africa
Africa|hCoV-19/Gambia/NPHL-2588/2020|EPI ISL 561282|B.1.1|Gambia|2020	Africa|hCoV-19/South Africa/R05360/2020|EPI ISL 450298|B.1|South Africa|2020-03-19	0.0004225578	Africa
Africa|hCoV-19/Gambia/NPHL-2615/2020|EPI ISL 561283|B.1.1.293|Gambia|2020-08-18	Africa|hCoV-19/South Africa/R05360/2020|EPI ISL 450298|B.1|South Africa|2020-03-19	0.0003521001	Africa
Africa|hCoV-19/Gambia/NPHL-2626/2020|EPI ISL 561284|B.1.1.293|Gambia|2020	Africa|hCoV-19/South Africa/R05360/2020|EPI ISL 450298|B.1|South Africa|2020-03-19	0.0002816841	Africa
Africa|hCoV-19/Gambia/NPHL-2640/2020|EPI ISL 561285|B.1.5.12|Gambia|2020-06-17	Africa|hCoV-19/South Africa/R05360/2020|EPI ISL 450298|B.1|South Africa|2020-03-19	0.0002112170	Africa
Africa|hCoV-19/Gambia/NPHL-266/2020|EPI ISL 561286|B.1.5.12|Gambia|2020	Africa|hCoV-19/South Africa/R05360/2020|EPI ISL 450298|B.1|South Africa|2020-03-19	0.0002843874	Africa
Africa|hCoV-19/Gambia/NPHL-2706/2020|EPI ISL 561287|B.1.292|Gambia|2020	Africa|hCoV-19/South Africa/R05360/2020|EPI ISL 450298|B.1|South Africa|2020-03-19	0.0003168457	Africa
Africa|hCoV-19/Gambia/NPHL-2712/2020|EPI ISL 561288|B.1.5.12|Gambia|2020-08-03	Africa|hCoV-19/South Africa/R05360/2020|EPI ISL 450298|B.1|South Africa|2020-03-19	0.0003168757	Africa
Africa|hCoV-19/Gambia/NPHL-2727/2020|EPI ISL 561289|B.1.5.12|Gambia|2020-08-04	Africa|hCoV-19/South Africa/R05360/2020|EPI ISL 450298|B.1|South Africa|2020-03-19	0.0003168612	Africa
Africa|hCoV-19/Gambia/NPHL-2729/2020|EPI ISL 561290|B.1.1|Gambia|2020-07-23	Africa|hCoV-19/South Africa/R05360/2020|EPI ISL 450298|B.1|South Africa|2020-03-19	0.0003873360	Africa
Africa|hCoV-19/Gambia/NPHL-2736/2020|EPI ISL 561291|B.1.1.242|Gambia|2020-07-25	Africa|hCoV-19/South Africa/R05360/2020|EPI ISL 450298|B.1|South Africa|2020-03-19	0.0004577706	Africa
Africa|hCoV-19/Gambia/NPHL-2759/2020|EPI ISL 561292|B.1.5.12|Gambia|2020-08-07	Africa|hCoV-19/South Africa/R05360/2020|EPI ISL 450298|B.1|South Africa|2020-03-19	0.0002816742	Africa
Africa|hCoV-19/Gambia/NPHL-2762/2020|EPI ISL 561293|B.1.5.12|Gambia|2020-07-25	Africa|hCoV-19/South Africa/R05360/2020|EPI ISL 450298|B.1|South Africa|2020-03-19	0.0003520828	Africa
Africa|hCoV-19/Gambia/NPHL-2767/2020|EPI ISL 561294|B.1.1.293|Gambia|2020-07-25	Africa|hCoV-19/South Africa/R05360/2020|EPI ISL 450298|B.1|South Africa|2020-03-19	0.0003873184	Africa
Africa|hCoV-19/Gambia/NPHL-2768/2020|EPI ISL 561295|B.1.1.293|Gambia|2020-07-27	Africa|hCoV-19/South Africa/R05360/2020|EPI ISL 450298|B.1|South Africa|2020-03-19	0.0003521002	Africa
Africa|hCoV-19/Gambia/NPHL-277/2020|EPI ISL 561296|B.1.5.12|Gambia|2020	Africa|hCoV-19/South Africa/R05360/2020|EPI ISL 450298|B.1|South Africa|2020-03-19	0.0003168691	Africa
Africa|hCoV-19/Gambia/NPHL-2785/2020|EPI ISL 561297|B.1.1.242|Gambia|2020-07-27	Africa|hCoV-19/South Africa/R05360/2020|EPI ISL 450298|B.1|South Africa|2020-03-19	0.0003873239	Africa
Africa|hCoV-19/Gambia/NPHL-2790/2020|EPI ISL 561298|B.1.1.293|Gambia|2020	Africa|hCoV-19/South Africa/R05360/2020|EPI ISL 450298|B.1|South Africa|2020-03-19	0.0004225573	Africa
Africa|hCoV-19/Gambia/NPHL-2825/2020|EPI ISL 561299|B.1.5.12|Gambia|2020	Africa|hCoV-19/South Africa/R05360/2020|EPI ISL 450298|B.1|South Africa|2020-03-19	0.0002816216	Africa
Africa|hCoV-19/Gambia/NPHL-287/2020|EPI ISL 561300|B.1.1.293|Gambia|2020	Africa|hCoV-19/South Africa/R05360/2020|EPI ISL 450298|B.1|South Africa|2020-03-19	0.0003873401	Africa
Africa|hCoV-19/Gambia/NPHL-2889/2020|EPI ISL 561301|B.1.5.12|Gambia|2020	Africa|hCoV-19/South Africa/R05360/2020|EPI ISL 450298|B.1|South Africa|2020-03-19	0.0003561190	Africa
Africa|hCoV-19/Gambia/NPHL-2892/2020|EPI ISL 561302|B.1.5.12|Gambia|2020-09-07	Africa|hCoV-19/South Africa/R05360/2020|EPI ISL 450298|B.1|South Africa|2020-03-19	0.0003561190	Africa
Africa|hCoV-19/Gambia/NPHL-290/2020|EPI ISL 561303|B.1.1.293|Gambia|2020	Africa|hCoV-19/South Africa/R05360/2020|EPI ISL 450298|B.1|South Africa|2020-03-19	0.0003520998	Africa
Africa|hCoV-19/Gambia/NPHL-2909/2020|EPI ISL 561304|B.1.1.293|Gambia|2020-07-26	Africa|hCoV-19/South Africa/R05360/2020|EPI ISL 450298|B.1|South Africa|2020-03-19	0.0003873361	Africa
Africa|hCoV-19/Gambia/NPHL-2984/2020|EPI ISL 561307|B.1.1.293|Gambia|2020	Africa|hCoV-19/South Africa/R05360/2020|EPI ISL 450298|B.1|South Africa|2020-03-19	0.0004225766	Africa
Africa|hCoV-19/Gambia/NPHL-299/2020|EPI ISL 561308|B.1.1.293|Gambia|2020	Africa|hCoV-19/South Africa/R05360/2020|EPI ISL 450298|B.1|South Africa|2020-03-19	0.0003873265	Africa
Africa|hCoV-19/Gambia/NPHL-3047/2020|EPI ISL 561309|B.1.5.12|Gambia|2020-07-28	Africa|hCoV-19/South Africa/R05360/2020|EPI ISL 450298|B.1|South Africa|2020-03-19	0.0003556251	Africa
Africa|hCoV-19/Gambia/NPHL-3055/2020|EPI ISL 561310|B.1.5.12|Gambia|2020-07-17	Africa|hCoV-19/South Africa/R05360/2020|EPI ISL 450298|B.1|South Africa|2020-03-19	0.0003520823	Africa
Africa|hCoV-19/Gambia/NPHL-3062/2020|EPI ISL 561311|B.1.5.12|Gambia|2020	Africa|hCoV-19/South Africa/R05360/2020|EPI ISL 450298|B.1|South Africa|2020-03-19	0.0003556251	Africa
Africa|hCoV-19/Gambia/NPHL-3079/2020|EPI ISL 561312|B.1.5.12|Gambia|2020-07-27	Africa|hCoV-19/South Africa/R05360/2020|EPI ISL 450298|B.1|South Africa|2020-03-19	0.0003561190	Africa
Africa|hCoV-19/Gambia/NPHL-3206/2020|EPI ISL 561313|B.1.1.293|Gambia|2020	Africa|hCoV-19/South Africa/R05360/2020|EPI ISL 450298|B.1|South Africa|2020-03-19	0.0004577911	Africa
Africa|hCoV-19/Gambia/NPHL-3254/2020|EPI ISL 561315|B.1.5.12|Gambia|2020-07-28	Africa|hCoV-19/South Africa/R05360/2020|EPI ISL 450298|B.1|South Africa|2020-03-19	0.0003525669	Africa
Africa|hCoV-19/Gambia/NPHL-3281/2020|EPI ISL 561316|B.1.1|Gambia|2020-07-28	Africa|hCoV-19/South Africa/R05360/2020|EPI ISL 450298|B.1|South Africa|2020-03-19	0.0004337720	Africa
Africa|hCoV-19/Gambia/NPHL-483B/2020|EPI ISL 561318|B.1.1|Gambia|2020	Africa|hCoV-19/South Africa/R05360/2020|EPI ISL 450298|B.1|South Africa|2020-03-19	0.0004701304	Africa
Africa|hCoV-19/Gambia/NPHL-704/2020|EPI ISL 561320|B.1.1.293|Gambia|2020	Africa|hCoV-19/South Africa/R05360/2020|EPI ISL 450298|B.1|South Africa|2020-03-19	0.0006046393	Africa
Africa|hCoV-19/Gambia/NPHL-737/2020|EPI ISL 561323|B.1.1.293|Gambia|2020	Africa|hCoV-19/South Africa/R05360/2020|EPI ISL 450298|B.1|South Africa|2020-03-19	0.0003199392	Africa
Africa|hCoV-19/Gambia/NPHL-748/2020|EPI ISL 561324|B.1.1|Gambia|2020	Africa|hCoV-19/South Africa/R05360/2020|EPI ISL 450298|B.1|South Africa|2020-03-19	0.0003521288	Africa
Africa|hCoV-19/Gambia/NPHL-758/2020|EPI ISL 561326|B.1.1.293|Gambia|2020	Africa|hCoV-19/South Africa/R05360/2020|EPI ISL 450298|B.1|South Africa|2020-03-19	0.0002151317	Africa
Africa|hCoV-19/Gambia/NPHL-760/2020|EPI ISL 561327|B.1.5|Gambia|2020	Africa|hCoV-19/South Africa/R05360/2020|EPI ISL 450298|B.1|South Africa|2020-03-19	0.0001419193	Africa
Africa|hCoV-19/Gambia/NPHL-790/2020|EPI ISL 561329|B.1.5|Gambia|2020	Africa|hCoV-19/South Africa/R05360/2020|EPI ISL 450298|B.1|South Africa|2020-03-19	0.0001065835	Africa
Africa|hCoV-19/Gambia/NPHL-923/2020|EPI ISL 561330|B.1.5.12|Gambia|2020	Africa|hCoV-19/South Africa/R05360/2020|EPI ISL 450298|B.1|South Africa|2020-03-19	0.0002464311	Africa
Africa|hCoV-19/Gambia/NPHL-930/2020|EPI ISL 561331|B.1.5|Gambia|2020	Africa|hCoV-19/South Africa/R05360/2020|EPI ISL 450298|B.1|South Africa|2020-03-19	0.0001421158	Africa
Africa|hCoV-19/Gambia/NPHL-941/2020|EPI ISL 561332|B.1.5.12|Gambia|2020	Africa|hCoV-19/South Africa/R05360/2020|EPI ISL 450298|B.1|South Africa|2020-03-19	0.0002816345	Africa
Africa|hCoV-19/Gambia/NPHL-956/2020|EPI ISL 561334|B.1.5.12|Gambia|2020	Africa|hCoV-19/South Africa/R05360/2020|EPI ISL 450298|B.1|South Africa|2020-03-19	0.0002842196	Africa
Africa|hCoV-19/Ghana/1651 S3/2020|EPI ISL 422387|A.11|Ghana|2020-03-25	Africa|hCoV-19/South Africa/R05360/2020|EPI ISL 450298|B.1|South Africa|2020-03-19	0.0004660360	Africa
Africa|hCoV-19/Ghana/1659 S14/2020|EPI ISL 422405|B.1.220|Ghana|2020-03-25	Africa|hCoV-19/South Africa/R05360/2020|EPI ISL 450298|B.1|South Africa|2020-03-19	0.0001793996	Africa
Africa|hCoV-19/Ghana/2230 S4/2020|EPI ISL 422390|B.40|Ghana|2020-03-25	Africa|hCoV-19/South Africa/R05360/2020|EPI ISL 450298|B.1|South Africa|2020-03-19	0.0003881664	Africa
Africa|hCoV-19/Ghana/2333 S5/2020|EPI ISL 422394|B.1.3|Ghana|2020-03-27	Africa|hCoV-19/South Africa/R05360/2020|EPI ISL 450298|B.1|South Africa|2020-03-19	0.0002844046	Africa
Africa|hCoV-19/Ghana/2573 S27/2020|EPI ISL 515082|A|Ghana|2020-03-29	Africa|hCoV-19/South Africa/R05360/2020|EPI ISL 450298|B.1|South Africa|2020-03-19	0.0006026141	Africa
Africa|hCoV-19/Ghana/2666 S32/2020|EPI ISL 515083|A|Ghana|2020-03-27	Africa|hCoV-19/South Africa/R05360/2020|EPI ISL 450298|B.1|South Africa|2020-03-19	0.0001070703	Africa
Africa|hCoV-19/Ghana/2709 S25/2020|EPI ISL 515084|B.1|Ghana|2020-03-28	Africa|hCoV-19/South Africa/R05360/2020|EPI ISL 450298|B.1|South Africa|2020-03-19	0.0002818189	Africa
Africa|hCoV-19/Ghana/2828 S6/2020|EPI ISL 422397|A.11|Ghana|2020-03-29	Africa|hCoV-19/South Africa/R05360/2020|EPI ISL 450298|B.1|South Africa|2020-03-19	0.0005654569	Africa
Africa|hCoV-19/Ghana/2852 S30/2020|EPI ISL 515085|B.6|Ghana|2020-03-28	Africa|hCoV-19/South Africa/R05360/2020|EPI ISL 450298|B.1|South Africa|2020-03-19	0.0002134135	Africa
Africa|hCoV-19/Ghana/2914 S8/2020|EPI ISL 422399|B.1.1|Ghana|2020-03-30	Africa|hCoV-19/South Africa/R05360/2020|EPI ISL 450298|B.1|South Africa|2020-03-19	0.0002501683	Africa
Africa|hCoV-19/Ghana/34927 S20/2020|EPI ISL 515086|A.11|Ghana|2020-05-23	Africa|hCoV-19/South Africa/R05360/2020|EPI ISL 450298|B.1|South Africa|2020-03-19	0.0004962795	Africa
Africa|hCoV-19/Ghana/34928 S21/2020|EPI ISL 515087|A.11|Ghana|2020-05-23	Africa|hCoV-19/South Africa/R05360/2020|EPI ISL 450298|B.1|South Africa|2020-03-19	0.0006028001	Africa
Africa|hCoV-19/Ghana/34980 S22/2020|EPI ISL 515088|B.1.1|Ghana|2020-05-23	Africa|hCoV-19/South Africa/R05360/2020|EPI ISL 450298|B.1|South Africa|2020-03-19	0.0002502515	Africa
Africa|hCoV-19/Ghana/34983 S40/2020|EPI ISL 515089|B.1.1|Ghana|2020-05-23	Africa|hCoV-19/South Africa/R05360/2020|EPI ISL 450298|B.1|South Africa|2020-03-19	0.0003189611	Africa
Africa|hCoV-19/Ghana/35012 S17/2020|EPI ISL 515090|B.1.1|Ghana|2020-05-23	Africa|hCoV-19/South Africa/R05360/2020|EPI ISL 450298|B.1|South Africa|2020-03-19	0.0003168948	Africa
Africa|hCoV-19/Ghana/35019 S18/2020|EPI ISL 515091|B.1.1|Ghana|2020-05-23	Africa|hCoV-19/South Africa/R05360/2020|EPI ISL 450298|B.1|South Africa|2020-03-19	0.0002129516	Africa
Africa|hCoV-19/Ghana/35183 S24/2020|EPI ISL 515092|A|Ghana|2020-05-24	Africa|hCoV-19/South Africa/R05360/2020|EPI ISL 450298|B.1|South Africa|2020-03-19	0.0001073577	Africa
Africa|hCoV-19/Ghana/35280 S41/2020|EPI ISL 515093|A|Ghana|2020-05-24	Africa|hCoV-19/South Africa/R05360/2020|EPI ISL 450298|B.1|South Africa|2020-03-19	0.0005011763	Africa
Africa|hCoV-19/Ghana/35394 S49/2020|EPI ISL 515094|B.1.1.307|Ghana|2020-05-24	Africa|hCoV-19/South Africa/R05360/2020|EPI ISL 450298|B.1|South Africa|2020-03-19	0.0002487781	Africa
Africa|hCoV-19/Ghana/35466 S19/2020|EPI ISL 515095|B.1.1|Ghana|2020-05-24	Africa|hCoV-19/South Africa/R05360/2020|EPI ISL 450298|B.1|South Africa|2020-03-19	0.0002835220	Africa
Africa|hCoV-19/Ghana/35563 S37/2020|EPI ISL 515096|A.11|Ghana|2020-05-24	Africa|hCoV-19/South Africa/R05360/2020|EPI ISL 450298|B.1|South Africa|2020-03-19	0.0006338811	Africa
Africa|hCoV-19/Ghana/36523 S23/2020|EPI ISL 515097|A|Ghana|2020-05-27	Africa|hCoV-19/South Africa/R05360/2020|EPI ISL 450298|B.1|South Africa|2020-03-19	0.0001422847	Africa
Africa|hCoV-19/Ghana/81216 S36/2020|EPI ISL 515098|A|Ghana|2020-05-20	Africa|hCoV-19/South Africa/R05360/2020|EPI ISL 450298|B.1|South Africa|2020-03-19	0.0006019374	Africa
Africa|hCoV-19/Ghana/81219 S34/2020|EPI ISL 515099|B.1.1|Ghana|2020-05-20	Africa|hCoV-19/South Africa/R05360/2020|EPI ISL 450298|B.1|South Africa|2020-03-19	0.0002127175	Africa
Africa|hCoV-19/Ghana/82879 S48/2020|EPI ISL 515100|B.1|Ghana|2020-05-20	Africa|hCoV-19/South Africa/R05360/2020|EPI ISL 450298|B.1|South Africa|2020-03-19	0.0003189643	Africa
Africa|hCoV-19/Ghana/83637 S29/2020|EPI ISL 515101|B.1.1|Ghana|2020-05-22	Africa|hCoV-19/South Africa/R05360/2020|EPI ISL 450298|B.1|South Africa|2020-03-19	0.0002474362	Africa
Africa|hCoV-19/Ghana/84049 S31/2020|EPI ISL 515102|B.1|Ghana|2020-05-25	Africa|hCoV-19/South Africa/R05360/2020|EPI ISL 450298|B.1|South Africa|2020-03-19	0.0003529312	Africa
Africa|hCoV-19/Ghana/84162 S45/2020|EPI ISL 515103|A|Ghana|2020-04-25	Africa|hCoV-19/South Africa/R05360/2020|EPI ISL 450298|B.1|South Africa|2020-03-19	0.0004649641	Africa
Africa|hCoV-19/Ghana/84182 S43/2020|EPI ISL 515104|B.1.1|Ghana|2020-05-25	Africa|hCoV-19/South Africa/R05360/2020|EPI ISL 450298|B.1|South Africa|2020-03-19	0.0003902575	Africa
Africa|hCoV-19/Ghana/84210 S44/2020|EPI ISL 515105|A|Ghana|2020-05-24	Africa|hCoV-19/South Africa/R05360/2020|EPI ISL 450298|B.1|South Africa|2020-03-19	0.0005320790	Africa
Africa|hCoV-19/Ghana/84218 S47/2020|EPI ISL 515106|A|Ghana|2020-05-25	Africa|hCoV-19/South Africa/R05360/2020|EPI ISL 450298|B.1|South Africa|2020-03-19	0.0006077930	Africa
Africa|hCoV-19/Ghana/84260 S28/2020|EPI ISL 515107|A|Ghana|2020-05-25	Africa|hCoV-19/South Africa/R05360/2020|EPI ISL 450298|B.1|South Africa|2020-03-19	0.0004972790	Africa
Africa|hCoV-19/Ghana/84279 S42/2020|EPI ISL 515108|B.1|Ghana|2020-05-25	Africa|hCoV-19/South Africa/R05360/2020|EPI ISL 450298|B.1|South Africa|2020-03-19	0.0003541686	Africa
Africa|hCoV-19/Ghana/84301 S35/2020|EPI ISL 515109|A.11|Ghana|2020-05-24	Africa|hCoV-19/South Africa/R05360/2020|EPI ISL 450298|B.1|South Africa|2020-03-19	0.0004697277	Africa
Africa|hCoV-19/Ghana/84430 S51/2020|EPI ISL 515110|B.1.1.307|Ghana|2020-05-25	Africa|hCoV-19/South Africa/R05360/2020|EPI ISL 450298|B.1|South Africa|2020-03-19	0.0002480817	Africa
Africa|hCoV-19/Ghana/84438 S50/2020|EPI ISL 515111|A|Ghana|2020-05-24	Africa|hCoV-19/South Africa/R05360/2020|EPI ISL 450298|B.1|South Africa|2020-03-19	0.0004953436	Africa
Africa|hCoV-19/Ghana/84484 S16/2020|EPI ISL 515112|B.1.1|Ghana|2020-05-25	Africa|hCoV-19/South Africa/R05360/2020|EPI ISL 450298|B.1|South Africa|2020-03-19	0.0003222761	Africa
Africa|hCoV-19/Ghana/KATH23/2020|EPI ISL 515181|A.11|Ghana|2020-03-22	Africa|hCoV-19/South Africa/R05360/2020|EPI ISL 450298|B.1|South Africa|2020-03-19	0.0004577871	Africa
Africa|hCoV-19/Ghana/TTH10/2020|EPI ISL 515182|A|Ghana|2020-03-27	Africa|hCoV-19/South Africa/R05360/2020|EPI ISL 450298|B.1|South Africa|2020-03-19	0.0004225190	Africa
Africa|hCoV-19/Ghana/TTH11/2020|EPI ISL 515183|A|Ghana|2020-03-27	Africa|hCoV-19/South Africa/R05360/2020|EPI ISL 450298|B.1|South Africa|2020-03-19	0.0004239819	Africa
Africa|hCoV-19/Ghana/TTH6/2020|EPI ISL 515248|A|Ghana|2020-03-27	Africa|hCoV-19/South Africa/R05360/2020|EPI ISL 450298|B.1|South Africa|2020-03-19	0.0004808866	Africa
Africa|hCoV-19/Kenya/C1092/2020|EPI ISL 457849|B.1.5|Kenya|2020-04-18	Africa|hCoV-19/South Africa/R05360/2020|EPI ISL 450298|B.1|South Africa|2020-03-19	0.0001437190	Africa
Africa|hCoV-19/Kenya/C1102/2020|EPI ISL 568708|B.1.5|Kenya|2020-04-19	Africa|hCoV-19/South Africa/R05360/2020|EPI ISL 450298|B.1|South Africa|2020-03-19	0.0002134007	Africa
Africa|hCoV-19/Kenya/C1162/2020|EPI ISL 457850|B.1.5|Kenya|2020-04-19	Africa|hCoV-19/South Africa/R05360/2020|EPI ISL 450298|B.1|South Africa|2020-03-19	0.0001076232	Africa
Africa|hCoV-19/Kenya/C1216/2020|EPI ISL 457854|B.1.5|Kenya|2020-04-19	Africa|hCoV-19/South Africa/R05360/2020|EPI ISL 450298|B.1|South Africa|2020-03-19	0.0001407987	Africa
Africa|hCoV-19/Kenya/C1292/2020|EPI ISL 457856|B|Kenya|2020-04-20	Africa|hCoV-19/South Africa/R05360/2020|EPI ISL 450298|B.1|South Africa|2020-03-19	0.0001420503	Africa
Africa|hCoV-19/Kenya/C1357/2020|EPI ISL 457858|B.1.5|Kenya|2020-04-20	Africa|hCoV-19/South Africa/R05360/2020|EPI ISL 450298|B.1|South Africa|2020-03-19	0.0001082876	Africa
Africa|hCoV-19/Kenya/C1422/2020|EPI ISL 457861|B.1|Kenya|2020-04-20	Africa|hCoV-19/South Africa/R05360/2020|EPI ISL 450298|B.1|South Africa|2020-03-19	0.0001451458	Africa
Africa|hCoV-19/Kenya/C1499/2020|EPI ISL 457863|B.1.5|Kenya|2020-04-20	Africa|hCoV-19/South Africa/R05360/2020|EPI ISL 450298|B.1|South Africa|2020-03-19	0.0001420371	Africa
Africa|hCoV-19/Kenya/C1646/2020|EPI ISL 457865|B.1.5|Kenya|2020-04-21	Africa|hCoV-19/South Africa/R05360/2020|EPI ISL 450298|B.1|South Africa|2020-03-19	0.0001106677	Africa
Africa|hCoV-19/Kenya/C1739/2020|EPI ISL 457866|B|Kenya|2020-04-22	Africa|hCoV-19/South Africa/R05360/2020|EPI ISL 450298|B.1|South Africa|2020-03-19	0.0001446404	Africa
Africa|hCoV-19/Kenya/C1751/2020|EPI ISL 457867|B.1.5|Kenya|2020-04-22	Africa|hCoV-19/South Africa/R05360/2020|EPI ISL 450298|B.1|South Africa|2020-03-19	0.0001055968	Africa
Africa|hCoV-19/Kenya/C21582/2020|EPI ISL 568872|B.1|Kenya|2020-06-22	Africa|hCoV-19/South Africa/R05360/2020|EPI ISL 450298|B.1|South Africa|2020-03-19	0.0003520915	Africa
Africa|hCoV-19/Kenya/C22/2020|EPI ISL 457845|B.1.5|Kenya|2020-03-17	Africa|hCoV-19/South Africa/R05360/2020|EPI ISL 450298|B.1|South Africa|2020-03-19	0.0000738231	Africa
Africa|hCoV-19/Kenya/C2439/2020|EPI ISL 457877|B.1.5|Kenya|2020-04-24	Africa|hCoV-19/South Africa/R05360/2020|EPI ISL 450298|B.1|South Africa|2020-03-19	0.0001774553	Africa
Africa|hCoV-19/Kenya/C2449/2020|EPI ISL 457878|B.1.5|Kenya|2020-04-24	Africa|hCoV-19/South Africa/R05360/2020|EPI ISL 450298|B.1|South Africa|2020-03-19	0.0001792449	Africa
Africa|hCoV-19/Kenya/C2469/2020|EPI ISL 457879|B.1.5|Kenya|2020-04-24	Africa|hCoV-19/South Africa/R05360/2020|EPI ISL 450298|B.1|South Africa|2020-03-19	0.0001069864	Africa
Africa|hCoV-19/Kenya/C253/2020|EPI ISL 457868|B.1|Kenya|2020-04-03	Africa|hCoV-19/South Africa/R05360/2020|EPI ISL 450298|B.1|South Africa|2020-03-19	0.0001408054	Africa
Africa|hCoV-19/Kenya/C256/2020|EPI ISL 568697|B.1.5|Kenya|2020-04-04	Africa|hCoV-19/South Africa/R05360/2020|EPI ISL 450298|B.1|South Africa|2020-03-19	0.0001812441	Africa
Africa|hCoV-19/Kenya/C2582/2020|EPI ISL 457883|B.1.5|Kenya|2020-04-25	Africa|hCoV-19/South Africa/R05360/2020|EPI ISL 450298|B.1|South Africa|2020-03-19	0.0001795152	Africa
Africa|hCoV-19/Kenya/C2685/2020|EPI ISL 457884|B.1.5|Kenya|2020-04-25	Africa|hCoV-19/South Africa/R05360/2020|EPI ISL 450298|B.1|South Africa|2020-03-19	0.0001760660	Africa
Africa|hCoV-19/Kenya/C2777/2020|EPI ISL 457887|B.1|Kenya|2020-04-26	Africa|hCoV-19/South Africa/R05360/2020|EPI ISL 450298|B.1|South Africa|2020-03-19	0.0001106108	Africa
Africa|hCoV-19/Kenya/C2826/2020|EPI ISL 457891|B.1.5|Kenya|2020-04-27	Africa|hCoV-19/South Africa/R05360/2020|EPI ISL 450298|B.1|South Africa|2020-03-19	0.0001064663	Africa
Africa|hCoV-19/Kenya/C2847/2020|EPI ISL 457892|B.1.5|Kenya|2020-04-27	Africa|hCoV-19/South Africa/R05360/2020|EPI ISL 450298|B.1|South Africa|2020-03-19	0.0001093608	Africa
Africa|hCoV-19/Kenya/C293/2020|EPI ISL 457871|A|Kenya|2020-04-04	Africa|hCoV-19/South Africa/R05360/2020|EPI ISL 450298|B.1|South Africa|2020-03-19	0.0004022376	Africa
Africa|hCoV-19/Kenya/C310/2020|EPI ISL 457874|B.4|Kenya|2020-04-04	Africa|hCoV-19/South Africa/R05360/2020|EPI ISL 450298|B.1|South Africa|2020-03-19	0.0006108371	Africa
Africa|hCoV-19/Kenya/C3129/2020|EPI ISL 457897|B.1.5|Kenya|2020-04-28	Africa|hCoV-19/South Africa/R05360/2020|EPI ISL 450298|B.1|South Africa|2020-03-19	0.0001415796	Africa
Africa|hCoV-19/Kenya/C314/2020|EPI ISL 457875|A|Kenya|2020-04-04	Africa|hCoV-19/South Africa/R05360/2020|EPI ISL 450298|B.1|South Africa|2020-03-19	0.0004929712	Africa
Africa|hCoV-19/Kenya/C316/2020|EPI ISL 457876|B.4|Kenya|2020-04-04	Africa|hCoV-19/South Africa/R05360/2020|EPI ISL 450298|B.1|South Africa|2020-03-19	0.0006167384	Africa
Africa|hCoV-19/Kenya/C3194/2020|EPI ISL 457901|B.1.5|Kenya|2020-04-28	Africa|hCoV-19/South Africa/R05360/2020|EPI ISL 450298|B.1|South Africa|2020-03-19	0.0001809849	Africa
Africa|hCoV-19/Kenya/C3205/2020|EPI ISL 457902|B.1.5|Kenya|2020-04-28	Africa|hCoV-19/South Africa/R05360/2020|EPI ISL 450298|B.1|South Africa|2020-03-19	0.0001075730	Africa
Africa|hCoV-19/Kenya/C3208/2020|EPI ISL 457903|B.1.5|Kenya|2020-04-28	Africa|hCoV-19/South Africa/R05360/2020|EPI ISL 450298|B.1|South Africa|2020-03-19	0.0001087033	Africa
Africa|hCoV-19/Kenya/C3381/2020|EPI ISL 568714|B.1.5|Kenya|2020-04-30	Africa|hCoV-19/South Africa/R05360/2020|EPI ISL 450298|B.1|South Africa|2020-03-19	0.0001419579	Africa
Africa|hCoV-19/Kenya/C3427/2020|EPI ISL 457906|B.1.5|Kenya|2020-04-29	Africa|hCoV-19/South Africa/R05360/2020|EPI ISL 450298|B.1|South Africa|2020-03-19	0.0001762419	Africa
Africa|hCoV-19/Kenya/C3457/2020|EPI ISL 568715|B.1|Kenya|2020-04-30	Africa|hCoV-19/South Africa/R05360/2020|EPI ISL 450298|B.1|South Africa|2020-03-19	0.0002152936	Africa
Africa|hCoV-19/Kenya/C3739/2020|EPI ISL 568717|B.1.5|Kenya|2020-05-04	Africa|hCoV-19/South Africa/R05360/2020|EPI ISL 450298|B.1|South Africa|2020-03-19	0.0001064661	Africa
Africa|hCoV-19/Kenya/C389/2020|EPI ISL 568698|B.1.5|Kenya|2020-04-07	Africa|hCoV-19/South Africa/R05360/2020|EPI ISL 450298|B.1|South Africa|2020-03-19	0.0001074538	Africa
Africa|hCoV-19/Kenya/C3980/2020|EPI ISL 568719|B.1|Kenya|2020-05-05	Africa|hCoV-19/South Africa/R05360/2020|EPI ISL 450298|B.1|South Africa|2020-03-19	0.0001429764	Africa
Africa|hCoV-19/Kenya/C4083/2020|EPI ISL 568721|B.1.5|Kenya|2020-05-05	Africa|hCoV-19/South Africa/R05360/2020|EPI ISL 450298|B.1|South Africa|2020-03-19	0.0001465031	Africa
Africa|hCoV-19/Kenya/C4195/2020|EPI ISL 568723|B.1.5|Kenya|2020-06-05	Africa|hCoV-19/South Africa/R05360/2020|EPI ISL 450298|B.1|South Africa|2020-03-19	0.0001064663	Africa
Africa|hCoV-19/Kenya/C4199/2020|EPI ISL 568724|B.1.5|Kenya|2020-05-06	Africa|hCoV-19/South Africa/R05360/2020|EPI ISL 450298|B.1|South Africa|2020-03-19	0.0001777561	Africa
Africa|hCoV-19/Kenya/C4214/2020|EPI ISL 568725|B.1|Kenya|2020-06-05	Africa|hCoV-19/South Africa/R05360/2020|EPI ISL 450298|B.1|South Africa|2020-03-19	0.0001407991	Africa
Africa|hCoV-19/Kenya/C4419/2020|EPI ISL 568727|B.1|Kenya|2020-05-07	Africa|hCoV-19/South Africa/R05360/2020|EPI ISL 450298|B.1|South Africa|2020-03-19	0.0002113763	Africa
Africa|hCoV-19/Kenya/C4420/2020|EPI ISL 568728|B.1.5|Kenya|2020-05-07	Africa|hCoV-19/South Africa/R05360/2020|EPI ISL 450298|B.1|South Africa|2020-03-19	0.0001794206	Africa
Africa|hCoV-19/Kenya/C4585/2020|EPI ISL 568730|B.1.5|Kenya|2020-05-08	Africa|hCoV-19/South Africa/R05360/2020|EPI ISL 450298|B.1|South Africa|2020-03-19	0.0001419647	Africa
Africa|hCoV-19/Kenya/C460/2020|EPI ISL 457910|B.1.5|Kenya|2020-04-08	Africa|hCoV-19/South Africa/R05360/2020|EPI ISL 450298|B.1|South Africa|2020-03-19	0.0000730441	Africa
Africa|hCoV-19/Kenya/C4691/2020|EPI ISL 568733|B.1.5|Kenya|2020-05-09	Africa|hCoV-19/South Africa/R05360/2020|EPI ISL 450298|B.1|South Africa|2020-03-19	0.0001077044	Africa
Africa|hCoV-19/Kenya/C4710/2020|EPI ISL 568735|B.1.5|Kenya|2020-05-08	Africa|hCoV-19/South Africa/R05360/2020|EPI ISL 450298|B.1|South Africa|2020-03-19	0.0002112171	Africa
Africa|hCoV-19/Kenya/C4717/2020|EPI ISL 568737|B.1.5|Kenya|2020-05-08	Africa|hCoV-19/South Africa/R05360/2020|EPI ISL 450298|B.1|South Africa|2020-03-19	0.0001473373	Africa
Africa|hCoV-19/Kenya/C4872/2020|EPI ISL 568741|B.1.5|Kenya|2020-05-08	Africa|hCoV-19/South Africa/R05360/2020|EPI ISL 450298|B.1|South Africa|2020-03-19	0.0001433582	Africa
Africa|hCoV-19/Kenya/C4895/2020|EPI ISL 568742|B.1.5|Kenya|2020-05-08	Africa|hCoV-19/South Africa/R05360/2020|EPI ISL 450298|B.1|South Africa|2020-03-19	0.0002152400	Africa
Africa|hCoV-19/Kenya/C5008/2020|EPI ISL 568744|B.1|Kenya|2020-05-08	Africa|hCoV-19/South Africa/R05360/2020|EPI ISL 450298|B.1|South Africa|2020-03-19	0.0001449464	Africa
Africa|hCoV-19/Kenya/C5011/2020|EPI ISL 568745|B.1.5|Kenya|2020-05-08	Africa|hCoV-19/South Africa/R05360/2020|EPI ISL 450298|B.1|South Africa|2020-03-19	0.0001775920	Africa
Africa|hCoV-19/Kenya/C5119/2020|EPI ISL 568750|B.1|Kenya|2020-05-09	Africa|hCoV-19/South Africa/R05360/2020|EPI ISL 450298|B.1|South Africa|2020-03-19	0.0001419747	Africa
Africa|hCoV-19/Kenya/C5177/2020|EPI ISL 568752|B.1.5|Kenya|2020-05-09	Africa|hCoV-19/South Africa/R05360/2020|EPI ISL 450298|B.1|South Africa|2020-03-19	0.0001434700	Africa
Africa|hCoV-19/Kenya/C5178/2020|EPI ISL 568753|B.1.5|Kenya|2020-05-09	Africa|hCoV-19/South Africa/R05360/2020|EPI ISL 450298|B.1|South Africa|2020-03-19	0.0001451304	Africa
Africa|hCoV-19/Kenya/C5246/2020|EPI ISL 568754|B.1.5|Kenya|2020-05-09	Africa|hCoV-19/South Africa/R05360/2020|EPI ISL 450298|B.1|South Africa|2020-03-19	0.0001421231	Africa
Africa|hCoV-19/Kenya/C5288/2020|EPI ISL 568755|B.1.5|Kenya|2020-05-10	Africa|hCoV-19/South Africa/R05360/2020|EPI ISL 450298|B.1|South Africa|2020-03-19	0.0002154393	Africa
Africa|hCoV-19/Kenya/C5289/2020|EPI ISL 568756|B.1.5|Kenya|2020-05-10	Africa|hCoV-19/South Africa/R05360/2020|EPI ISL 450298|B.1|South Africa|2020-03-19	0.0001088454	Africa
Africa|hCoV-19/Kenya/C5328/2020|EPI ISL 568760|B.1.5|Kenya|2020-05-10	Africa|hCoV-19/South Africa/R05360/2020|EPI ISL 450298|B.1|South Africa|2020-03-19	0.0001434974	Africa
Africa|hCoV-19/Kenya/C5335/2020|EPI ISL 568762|B.1.5|Kenya|2020-05-10	Africa|hCoV-19/South Africa/R05360/2020|EPI ISL 450298|B.1|South Africa|2020-03-19	0.0001435487	Africa
Africa|hCoV-19/Kenya/C5384/2020|EPI ISL 568764|B.1.5|Kenya|2020-05-10	Africa|hCoV-19/South Africa/R05360/2020|EPI ISL 450298|B.1|South Africa|2020-03-19	0.0002112170	Africa
Africa|hCoV-19/Kenya/C54/2020|EPI ISL 457847|B.1|Kenya|2020-03-24	Africa|hCoV-19/South Africa/R05360/2020|EPI ISL 450298|B.1|South Africa|2020-03-19	0.0001795217	Africa
Africa|hCoV-19/Kenya/C544/2020|EPI ISL 457911|B.1.5|Kenya|2020-04-10	Africa|hCoV-19/South Africa/R05360/2020|EPI ISL 450298|B.1|South Africa|2020-03-19	0.0000730468	Africa
Africa|hCoV-19/Kenya/C5442/2020|EPI ISL 568767|B.1.5|Kenya|2020-05-10	Africa|hCoV-19/South Africa/R05360/2020|EPI ISL 450298|B.1|South Africa|2020-03-19	0.0001774681	Africa
Africa|hCoV-19/Kenya/C569/2020|EPI ISL 568700|B.1|Kenya|2020-04-12	Africa|hCoV-19/South Africa/R05360/2020|EPI ISL 450298|B.1|South Africa|2020-03-19	0.0001450725	Africa
Africa|hCoV-19/Kenya/C5695/2020|EPI ISL 568770|B.1.5|Kenya|2020-05-11	Africa|hCoV-19/South Africa/R05360/2020|EPI ISL 450298|B.1|South Africa|2020-03-19	0.0002129713	Africa
Africa|hCoV-19/Kenya/C5701/2020|EPI ISL 568772|B.1|Kenya|2020-05-11	Africa|hCoV-19/South Africa/R05360/2020|EPI ISL 450298|B.1|South Africa|2020-03-19	0.0001419681	Africa
Africa|hCoV-19/Kenya/C571/2020|EPI ISL 568702|A|Kenya|2020-04-12	Africa|hCoV-19/South Africa/R05360/2020|EPI ISL 450298|B.1|South Africa|2020-03-19	0.0004577384	Africa
Africa|hCoV-19/Kenya/C5767/2020|EPI ISL 568773|B.1.5|Kenya|2020-05-11	Africa|hCoV-19/South Africa/R05360/2020|EPI ISL 450298|B.1|South Africa|2020-03-19	0.0002176183	Africa
Africa|hCoV-19/Kenya/C5811/2020|EPI ISL 568775|B.1.5|Kenya|2020-05-11	Africa|hCoV-19/South Africa/R05360/2020|EPI ISL 450298|B.1|South Africa|2020-03-19	0.0001419683	Africa
Africa|hCoV-19/Kenya/C5813/2020|EPI ISL 568776|B.1|Kenya|2020-05-11	Africa|hCoV-19/South Africa/R05360/2020|EPI ISL 450298|B.1|South Africa|2020-03-19	0.0001434700	Africa
Africa|hCoV-19/Kenya/C5835/2020|EPI ISL 568777|B.1.5|Kenya|2020-05-12	Africa|hCoV-19/South Africa/R05360/2020|EPI ISL 450298|B.1|South Africa|2020-03-19	0.0001792150	Africa
Africa|hCoV-19/Kenya/C587/2020|EPI ISL 457912|B.1.5|Kenya|2020-04-11	Africa|hCoV-19/South Africa/R05360/2020|EPI ISL 450298|B.1|South Africa|2020-03-19	0.0001456705	Africa
Africa|hCoV-19/Kenya/C589/2020|EPI ISL 457913|B.1.5|Kenya|2020-04-11	Africa|hCoV-19/South Africa/R05360/2020|EPI ISL 450298|B.1|South Africa|2020-03-19	0.0001076694	Africa
Africa|hCoV-19/Kenya/C5902/2020|EPI ISL 568779|B.1.5|Kenya|2020-05-12	Africa|hCoV-19/South Africa/R05360/2020|EPI ISL 450298|B.1|South Africa|2020-03-19	0.0001435678	Africa
Africa|hCoV-19/Kenya/C5911/2020|EPI ISL 568780|B.1.5|Kenya|2020-05-12	Africa|hCoV-19/South Africa/R05360/2020|EPI ISL 450298|B.1|South Africa|2020-03-19	0.0001436489	Africa
Africa|hCoV-19/Kenya/C5914/2020|EPI ISL 568782|B.1.5|Kenya|2020-05-12	Africa|hCoV-19/South Africa/R05360/2020|EPI ISL 450298|B.1|South Africa|2020-03-19	0.0001775439	Africa
Africa|hCoV-19/Kenya/C6186/2020|EPI ISL 568787|B.1.5|Kenya|2020-05-13	Africa|hCoV-19/South Africa/R05360/2020|EPI ISL 450298|B.1|South Africa|2020-03-19	0.0001793671	Africa
Africa|hCoV-19/Kenya/C6255/2020|EPI ISL 568790|B.1.1.33|Kenya|2020-05-13	Africa|hCoV-19/South Africa/R05360/2020|EPI ISL 450298|B.1|South Africa|2020-03-19	0.0003907896	Africa
Africa|hCoV-19/Kenya/C6298/2020|EPI ISL 568792|B.1|Kenya|2020-05-13	Africa|hCoV-19/South Africa/R05360/2020|EPI ISL 450298|B.1|South Africa|2020-03-19	0.0001087812	Africa
Africa|hCoV-19/Kenya/C6369/2020|EPI ISL 568794|B.1|Kenya|2020-05-14	Africa|hCoV-19/South Africa/R05360/2020|EPI ISL 450298|B.1|South Africa|2020-03-19	0.0001448415	Africa
Africa|hCoV-19/Kenya/C6380/2020|EPI ISL 568798|B.1.5|Kenya|2020-05-15	Africa|hCoV-19/South Africa/R05360/2020|EPI ISL 450298|B.1|South Africa|2020-03-19	0.0000725858	Africa
Africa|hCoV-19/Kenya/C6384/2020|EPI ISL 568799|B.1|Kenya|2020-05-14	Africa|hCoV-19/South Africa/R05360/2020|EPI ISL 450298|B.1|South Africa|2020-03-19	0.0001434100	Africa
Africa|hCoV-19/Kenya/C639/2020|EPI ISL 568703|B|Kenya|2020-04-14	Africa|hCoV-19/South Africa/R05360/2020|EPI ISL 450298|B.1|South Africa|2020-03-19	0.0003298482	Africa
Africa|hCoV-19/Kenya/C6518/2020|EPI ISL 568803|B.1.5|Kenya|2020-05-14	Africa|hCoV-19/South Africa/R05360/2020|EPI ISL 450298|B.1|South Africa|2020-03-19	0.0002186480	Africa
Africa|hCoV-19/Kenya/C6524/2020|EPI ISL 568805|A|Kenya|2020-05-14	Africa|hCoV-19/South Africa/R05360/2020|EPI ISL 450298|B.1|South Africa|2020-03-19	0.0005066208	Africa
Africa|hCoV-19/Kenya/C656/2020|EPI ISL 457915|B.1.5|Kenya|2020-04-13	Africa|hCoV-19/South Africa/R05360/2020|EPI ISL 450298|B.1|South Africa|2020-03-19	0.0001760192	Africa
Africa|hCoV-19/Kenya/C6564/2020|EPI ISL 568806|B.1.5|Kenya|2020-05-14	Africa|hCoV-19/South Africa/R05360/2020|EPI ISL 450298|B.1|South Africa|2020-03-19	0.0002216219	Africa
Africa|hCoV-19/Kenya/C6878/2020|EPI ISL 568813|B.1.1|Kenya|2020-05-15	Africa|hCoV-19/South Africa/R05360/2020|EPI ISL 450298|B.1|South Africa|2020-03-19	0.0002217727	Africa
Africa|hCoV-19/Kenya/C6914/2020|EPI ISL 568817|B.1|Kenya|2020-05-15	Africa|hCoV-19/South Africa/R05360/2020|EPI ISL 450298|B.1|South Africa|2020-03-19	0.0002534880	Africa
Africa|hCoV-19/Kenya/C7081/2020|EPI ISL 568824|B.1.5|Kenya|2020-05-16	Africa|hCoV-19/South Africa/R05360/2020|EPI ISL 450298|B.1|South Africa|2020-03-19	0.0001479328	Africa
Africa|hCoV-19/Kenya/C713/2020|EPI ISL 457920|B.1.5|Kenya|2020-04-14	Africa|hCoV-19/South Africa/R05360/2020|EPI ISL 450298|B.1|South Africa|2020-03-19	0.0001408052	Africa
Africa|hCoV-19/Kenya/C7579/2020|EPI ISL 568842|A|Kenya|2020-05-16	Africa|hCoV-19/South Africa/R05360/2020|EPI ISL 450298|B.1|South Africa|2020-03-19	0.0005068487	Africa
Africa|hCoV-19/Kenya/C7605/2020|EPI ISL 568847|A|Kenya|2020-05-16	Africa|hCoV-19/South Africa/R05360/2020|EPI ISL 450298|B.1|South Africa|2020-03-19	0.0004979856	Africa
Africa|hCoV-19/Kenya/C787/2020|EPI ISL 457921|B.1.5|Kenya|2020-04-15	Africa|hCoV-19/South Africa/R05360/2020|EPI ISL 450298|B.1|South Africa|2020-03-19	0.0001055970	Africa
Africa|hCoV-19/Kenya/C7949/2020|EPI ISL 568852|B.1|Kenya|2020-05-18	Africa|hCoV-19/South Africa/R05360/2020|EPI ISL 450298|B.1|South Africa|2020-03-19	0.0002541460	Africa
Africa|hCoV-19/Kenya/C815/2020|EPI ISL 568706|B.1|Kenya|2020-04-16	Africa|hCoV-19/South Africa/R05360/2020|EPI ISL 450298|B.1|South Africa|2020-03-19	0.0001810691	Africa
Africa|hCoV-19/Kenya/C8240/2020|EPI ISL 568855|B.1.5|Kenya|2020-05-19	Africa|hCoV-19/South Africa/R05360/2020|EPI ISL 450298|B.1|South Africa|2020-03-19	0.0001821979	Africa
Africa|hCoV-19/Kenya/C926/2020|EPI ISL 457928|B.1.5|Kenya|2020-04-17	Africa|hCoV-19/South Africa/R05360/2020|EPI ISL 450298|B.1|South Africa|2020-03-19	0.0001413475	Africa
Africa|hCoV-19/Kenya/D5/2020|EPI ISL 457999|B.1|Kenya|2020-05-22	Africa|hCoV-19/South Africa/R05360/2020|EPI ISL 450298|B.1|South Africa|2020-03-19	0.0003584004	Africa
Africa|hCoV-19/Kenya/D6/2020|EPI ISL 458000|B.40|Kenya|2020-03-17	Africa|hCoV-19/South Africa/R05360/2020|EPI ISL 450298|B.1|South Africa|2020-03-19	0.0005304164	Africa
Africa|hCoV-19/Kenya/NIC 059/2020|EPI ISL 457827|B.40|Kenya|2020-03	Africa|hCoV-19/South Africa/R05360/2020|EPI ISL 450298|B.1|South Africa|2020-03-19	0.0004625357	Africa
Africa|hCoV-19/Kenya/NIC 084/2020|EPI ISL 457828|B|Kenya|2020-03	Africa|hCoV-19/South Africa/R05360/2020|EPI ISL 450298|B.1|South Africa|2020-03-19	0.0004225279	Africa
Africa|hCoV-19/Kenya/NIC 087/2020|EPI ISL 457829|B.1.1.20|Kenya|2020-03	Africa|hCoV-19/South Africa/R05360/2020|EPI ISL 450298|B.1|South Africa|2020-03-19	0.0002483869	Africa
Africa|hCoV-19/Kenya/NIC 089/2020|EPI ISL 457830|B.1.1.20|Kenya|2020-03	Africa|hCoV-19/South Africa/R05360/2020|EPI ISL 450298|B.1|South Africa|2020-03-19	0.0002209729	Africa
Africa|hCoV-19/Kenya/NIC 168/2020|EPI ISL 457832|B.1.255|Kenya|2020-03	Africa|hCoV-19/South Africa/R05360/2020|EPI ISL 450298|B.1|South Africa|2020-03-19	0.0001814844	Africa
Africa|hCoV-19/Kenya/NIC 187/2020|EPI ISL 457833|B.1.5|Kenya|2020-03-20	Africa|hCoV-19/South Africa/R05360/2020|EPI ISL 450298|B.1|South Africa|2020-03-19	0.0001407990	Africa
Africa|hCoV-19/Kenya/NIC 196/2020|EPI ISL 457834|B.1.1|Kenya|2020-03-21	Africa|hCoV-19/South Africa/R05360/2020|EPI ISL 450298|B.1|South Africa|2020-03-19	0.0002190935	Africa
Africa|hCoV-19/Kenya/NIC 248/2020|EPI ISL 457836|B.40|Kenya|2020-03-23	Africa|hCoV-19/South Africa/R05360/2020|EPI ISL 450298|B.1|South Africa|2020-03-19	0.0003591377	Africa
Africa|hCoV-19/Kenya/NIC 266/2020|EPI ISL 457838|B.6|Kenya|2020-03-24	Africa|hCoV-19/South Africa/R05360/2020|EPI ISL 450298|B.1|South Africa|2020-03-19	0.0004970578	Africa
Africa|hCoV-19/Kenya/NIC 492/2020|EPI ISL 457840|B.1.5|Kenya|2020-03	Africa|hCoV-19/South Africa/R05360/2020|EPI ISL 450298|B.1|South Africa|2020-03-19	0.0001087034	Africa
Africa|hCoV-19/Kenya/NIC 512/2020|EPI ISL 457841|B.1.5|Kenya|2020-03	Africa|hCoV-19/South Africa/R05360/2020|EPI ISL 450298|B.1|South Africa|2020-03-19	0.0001086207	Africa
Africa|hCoV-19/Kenya/NIC 569/2020|EPI ISL 457843|B.1.1|Kenya|2020-03-29	Africa|hCoV-19/South Africa/R05360/2020|EPI ISL 450298|B.1|South Africa|2020-03-19	0.0002112276	Africa
Africa|hCoV-19/Kenya/NIC 593/2020|EPI ISL 457844|B.1.1.316|Kenya|2020-03-29	Africa|hCoV-19/South Africa/R05360/2020|EPI ISL 450298|B.1|South Africa|2020-03-19	0.0002515462	Africa
Africa|hCoV-19/Kenya/S052/2020|EPI ISL 457932|B.4|Kenya|2020-03-14	Africa|hCoV-19/South Africa/R05360/2020|EPI ISL 450298|B.1|South Africa|2020-03-19	0.0006091823	Africa
Africa|hCoV-19/Kenya/S109/2020|EPI ISL 457933|B.4|Kenya|2020-03-23	Africa|hCoV-19/South Africa/R05360/2020|EPI ISL 450298|B.1|South Africa|2020-03-19	0.0005726870	Africa
Africa|hCoV-19/Kenya/S299/2020|EPI ISL 457934|B.1.1.1|Kenya|2020-03-29	Africa|hCoV-19/South Africa/R05360/2020|EPI ISL 450298|B.1|South Africa|2020-03-19	0.0003909753	Africa
Africa|hCoV-19/Madagascar/IP-01650/2020|EPI ISL 508862|B.1|Madagascar|2020-03-20	Africa|hCoV-19/South Africa/R05360/2020|EPI ISL 450298|B.1|South Africa|2020-03-19	0.0002112171	Africa
Africa|hCoV-19/Madagascar/IP-01861/2020|EPI ISL 508863|B.1|Madagascar|2020-03-22	Africa|hCoV-19/South Africa/R05360/2020|EPI ISL 450298|B.1|South Africa|2020-03-19	0.0002112170	Africa
Africa|hCoV-19/Mali/M002593/2020|EPI ISL 487446|A|Mali|2020-04-06	Africa|hCoV-19/South Africa/R05360/2020|EPI ISL 450298|B.1|South Africa|2020-03-19	0.0004929597	Africa
Africa|hCoV-19/Mali/M002615/2020|EPI ISL 487447|A|Mali|2020-04-06	Africa|hCoV-19/South Africa/R05360/2020|EPI ISL 450298|B.1|South Africa|2020-03-19	0.0004225190	Africa
Africa|hCoV-19/Mali/M002616/2020|EPI ISL 487448|A|Mali|2020-04-06	Africa|hCoV-19/South Africa/R05360/2020|EPI ISL 450298|B.1|South Africa|2020-03-19	0.0004233792	Africa
Africa|hCoV-19/Mali/M002618/2020|EPI ISL 487449|A|Mali|2020-04-06	Africa|hCoV-19/South Africa/R05360/2020|EPI ISL 450298|B.1|South Africa|2020-03-19	0.0004929618	Africa
Africa|hCoV-19/Mali/M002644/2020|EPI ISL 487450|A|Mali|2020-04-08	Africa|hCoV-19/South Africa/R05360/2020|EPI ISL 450298|B.1|South Africa|2020-03-19	0.0005282215	Africa
Africa|hCoV-19/Mali/M002659/2020|EPI ISL 487451|A|Mali|2020-04-09	Africa|hCoV-19/South Africa/R05360/2020|EPI ISL 450298|B.1|South Africa|2020-03-19	0.0004577386	Africa
Africa|hCoV-19/Mali/M002663/2020|EPI ISL 487452|A|Mali|2020-04-09	Africa|hCoV-19/South Africa/R05360/2020|EPI ISL 450298|B.1|South Africa|2020-03-19	0.0005281821	Africa
Africa|hCoV-19/Mali/M002667/2020|EPI ISL 487453|B.1|Mali|2020-04-10	Africa|hCoV-19/South Africa/R05360/2020|EPI ISL 450298|B.1|South Africa|2020-03-19	0.0002112170	Africa
Africa|hCoV-19/Mali/M002672/2020|EPI ISL 487454|B|Mali|2020-04-10	Africa|hCoV-19/South Africa/R05360/2020|EPI ISL 450298|B.1|South Africa|2020-03-19	0.0003874059	Africa
Africa|hCoV-19/Mali/M002673/2020|EPI ISL 487455|B.1|Mali|2020-04-10	Africa|hCoV-19/South Africa/R05360/2020|EPI ISL 450298|B.1|South Africa|2020-03-19	0.0002112127	Africa
Africa|hCoV-19/Mali/M002675/2020|EPI ISL 487456|A|Mali|2020-04-10	Africa|hCoV-19/South Africa/R05360/2020|EPI ISL 450298|B.1|South Africa|2020-03-19	0.0004577386	Africa
Africa|hCoV-19/Mali/M002698/2020|EPI ISL 487457|A|Mali|2020-04-12	Africa|hCoV-19/South Africa/R05360/2020|EPI ISL 450298|B.1|South Africa|2020-03-19	0.0003877692	Africa
Africa|hCoV-19/Mali/M002700/2020|EPI ISL 487458|B.1|Mali|2020-04-12	Africa|hCoV-19/South Africa/R05360/2020|EPI ISL 450298|B.1|South Africa|2020-03-19	0.0003535477	Africa
Africa|hCoV-19/Mali/M002703/2020|EPI ISL 487459|B.1|Mali|2020-04-12	Africa|hCoV-19/South Africa/R05360/2020|EPI ISL 450298|B.1|South Africa|2020-03-19	0.0002816285	Africa
Africa|hCoV-19/Mali/M002704/2020|EPI ISL 487460|A|Mali|2020-04-12	Africa|hCoV-19/South Africa/R05360/2020|EPI ISL 450298|B.1|South Africa|2020-03-19	0.0003872833	Africa
Africa|hCoV-19/Mali/M002707/2020|EPI ISL 487461|A|Mali|2020-04-12	Africa|hCoV-19/South Africa/R05360/2020|EPI ISL 450298|B.1|South Africa|2020-03-19	0.0005634321	Africa
Africa|hCoV-19/Mali/M002758/2020|EPI ISL 487462|B.1|Mali|2020-04-13	Africa|hCoV-19/South Africa/R05360/2020|EPI ISL 450298|B.1|South Africa|2020-03-19	0.0003168756	Africa
Africa|hCoV-19/Mali/M002823/2020|EPI ISL 487463|A|Mali|2020-04-14	Africa|hCoV-19/South Africa/R05360/2020|EPI ISL 450298|B.1|South Africa|2020-03-19	0.0004929475	Africa
Africa|hCoV-19/Mali/M002824/2020|EPI ISL 487464|B.1.3|Mali|2020-04-14	Africa|hCoV-19/South Africa/R05360/2020|EPI ISL 450298|B.1|South Africa|2020-03-19	0.0003168600	Africa
Africa|hCoV-19/Mali/M002826/2020|EPI ISL 487465|A|Mali|2020-04-14	Africa|hCoV-19/South Africa/R05360/2020|EPI ISL 450298|B.1|South Africa|2020-03-19	0.0004225191	Africa
Africa|hCoV-19/Mali/M002830/2020|EPI ISL 487466|B.1.275|Mali|2020-04-14	Africa|hCoV-19/South Africa/R05360/2020|EPI ISL 450298|B.1|South Africa|2020-03-19	0.0002816602	Africa
Africa|hCoV-19/Morocco/15N/2020|EPI ISL 458150|B.1.1|Morocco|2020-05-15	Africa|hCoV-19/South Africa/R05360/2020|EPI ISL 450298|B.1|South Africa|2020-03-19	0.0005289247	Africa
Africa|hCoV-19/Morocco/6887/2020|EPI ISL 459965|B.1.1|Morocco|2020-03-03	Africa|hCoV-19/South Africa/R05360/2020|EPI ISL 450298|B.1|South Africa|2020-03-19	0.0002112275	Africa
Africa|hCoV-19/Morocco/6888/2020|EPI ISL 459966|B.1.1|Morocco|2020-03-15	Africa|hCoV-19/South Africa/R05360/2020|EPI ISL 450298|B.1|South Africa|2020-03-19	0.0002816554	Africa
Africa|hCoV-19/Morocco/6889/2020|EPI ISL 459967|B.1.5|Morocco|2020-03-15	Africa|hCoV-19/South Africa/R05360/2020|EPI ISL 450298|B.1|South Africa|2020-03-19	0.0001066177	Africa
Africa|hCoV-19/Morocco/6890/2020|EPI ISL 459968|B.1.5|Morocco|2020-03-17	Africa|hCoV-19/South Africa/R05360/2020|EPI ISL 450298|B.1|South Africa|2020-03-19	0.0001771687	Africa
Africa|hCoV-19/Morocco/6891/2020|EPI ISL 459969|B.1.255|Morocco|2020-03-20	Africa|hCoV-19/South Africa/R05360/2020|EPI ISL 450298|B.1|South Africa|2020-03-19	0.0001779840	Africa
Africa|hCoV-19/Morocco/6892/2020|EPI ISL 459970|B.1.5|Morocco|2020-03-17	Africa|hCoV-19/South Africa/R05360/2020|EPI ISL 450298|B.1|South Africa|2020-03-19	0.0001780899	Africa
Africa|hCoV-19/Morocco/6893/2020|EPI ISL 459971|B.1.153|Morocco|2020-03-18	Africa|hCoV-19/South Africa/R05360/2020|EPI ISL 450298|B.1|South Africa|2020-03-19	0.0002817231	Africa
Africa|hCoV-19/Morocco/6894/2020|EPI ISL 459972|B.1|Morocco|2020-03-20	Africa|hCoV-19/South Africa/R05360/2020|EPI ISL 450298|B.1|South Africa|2020-03-19	0.0003168600	Africa
Africa|hCoV-19/Morocco/6895/2020|EPI ISL 459973|B.1.1|Morocco|2020-03-20	Africa|hCoV-19/South Africa/R05360/2020|EPI ISL 450298|B.1|South Africa|2020-03-19	0.0002464372	Africa
Africa|hCoV-19/Morocco/6897/2020|EPI ISL 459975|B.1.5|Morocco|2020-03-21	Africa|hCoV-19/South Africa/R05360/2020|EPI ISL 450298|B.1|South Africa|2020-03-19	0.0001408040	Africa
Africa|hCoV-19/Morocco/6898/2020|EPI ISL 459976|B.1|Morocco|2020-03-16	Africa|hCoV-19/South Africa/R05360/2020|EPI ISL 450298|B.1|South Africa|2020-03-19	0.0002464475	Africa
Africa|hCoV-19/Morocco/6899/2020|EPI ISL 459977|B.1.1|Morocco|2020-04-21	Africa|hCoV-19/South Africa/R05360/2020|EPI ISL 450298|B.1|South Africa|2020-03-19	0.0002464485	Africa
Africa|hCoV-19/Morocco/6900/2020|EPI ISL 459978|B.1.1.247|Morocco|2020-04-20	Africa|hCoV-19/South Africa/R05360/2020|EPI ISL 450298|B.1|South Africa|2020-03-19	0.0003168901	Africa
Africa|hCoV-19/Morocco/6901/2020|EPI ISL 459979|B.1|Morocco|2020-04-19	Africa|hCoV-19/South Africa/R05360/2020|EPI ISL 450298|B.1|South Africa|2020-03-19	0.0002464251	Africa
Africa|hCoV-19/Morocco/6902/2020|EPI ISL 459980|B.1.1|Morocco|2020-04-19	Africa|hCoV-19/South Africa/R05360/2020|EPI ISL 450298|B.1|South Africa|2020-03-19	0.0003873265	Africa
Africa|hCoV-19/Morocco/6903/2020|EPI ISL 459981|B.1|Morocco|2020-04-19	Africa|hCoV-19/South Africa/R05360/2020|EPI ISL 450298|B.1|South Africa|2020-03-19	0.0003873073	Africa
Africa|hCoV-19/Morocco/6904/2020|EPI ISL 459982|B.1|Morocco|2020-04-18	Africa|hCoV-19/South Africa/R05360/2020|EPI ISL 450298|B.1|South Africa|2020-03-19	0.0003520914	Africa
Africa|hCoV-19/Morocco/6905/2020|EPI ISL 459983|B.1.1|Morocco|2020-04-21	Africa|hCoV-19/South Africa/R05360/2020|EPI ISL 450298|B.1|South Africa|2020-03-19	0.0003168901	Africa
Africa|hCoV-19/Morocco/6906/2020|EPI ISL 459984|B.1.1|Morocco|2020-04-06	Africa|hCoV-19/South Africa/R05360/2020|EPI ISL 450298|B.1|South Africa|2020-03-19	0.0002112275	Africa
Africa|hCoV-19/Morocco/AZ183/2020|EPI ISL 476026|B.1.1|Morocco|2020-05-11	Africa|hCoV-19/South Africa/R05360/2020|EPI ISL 450298|B.1|South Africa|2020-03-19	0.0004225662	Africa
Africa|hCoV-19/Morocco/CA24/2020|EPI ISL 476025|B.1.1|Morocco|2020-05-02	Africa|hCoV-19/South Africa/R05360/2020|EPI ISL 450298|B.1|South Africa|2020-03-19	0.0005635288	Africa
Africa|hCoV-19/Morocco/HMIMV-Rabat102-03/2020|EPI ISL 471456|B.1|Morocco|2020-03-31	Africa|hCoV-19/South Africa/R05360/2020|EPI ISL 450298|B.1|South Africa|2020-03-19	0.0003520901	Africa
Africa|hCoV-19/Morocco/HMIMV-Rabat1025-04/2020|EPI ISL 471457|B.1|Morocco|2020-04-13	Africa|hCoV-19/South Africa/R05360/2020|EPI ISL 450298|B.1|South Africa|2020-03-19	0.0002464363	Africa
Africa|hCoV-19/Morocco/HMIMV-Rabat1429-04/2020|EPI ISL 471458|B.1|Morocco|2020-04-19	Africa|hCoV-19/South Africa/R05360/2020|EPI ISL 450298|B.1|South Africa|2020-03-19	0.0003520990	Africa
Africa|hCoV-19/Morocco/HMIMV-Rabat1435-04/2020|EPI ISL 471459|B.1|Morocco|2020-04-19	Africa|hCoV-19/South Africa/R05360/2020|EPI ISL 450298|B.1|South Africa|2020-03-19	0.0002112170	Africa
Africa|hCoV-19/Morocco/HMIMV-Rabat1462-04/2020|EPI ISL 471460|B.1|Morocco|2020-04-19	Africa|hCoV-19/South Africa/R05360/2020|EPI ISL 450298|B.1|South Africa|2020-03-19	0.0002816474	Africa
Africa|hCoV-19/Morocco/OUA677-19/2020|EPI ISL 451400|B.1.5|Morocco|2020-04-23	Africa|hCoV-19/South Africa/R05360/2020|EPI ISL 450298|B.1|South Africa|2020-03-19	0.0002464424	Africa
Africa|hCoV-19/Morocco/RA85/2020|EPI ISL 467299|B.1|Morocco|2020-05-21	Africa|hCoV-19/South Africa/R05360/2020|EPI ISL 450298|B.1|South Africa|2020-03-19	0.0006692733	Africa
Africa|hCoV-19/Morocco/RMPS-01/2020|EPI ISL 469017|B.1|Morocco|2020-04-13	Africa|hCoV-19/South Africa/R05360/2020|EPI ISL 450298|B.1|South Africa|2020-03-19	0.0002112171	Africa
Africa|hCoV-19/Morocco/RMPS-02/2020|EPI ISL 469049|B.1|Morocco|2020-03-30	Africa|hCoV-19/South Africa/R05360/2020|EPI ISL 450298|B.1|South Africa|2020-03-19	0.0002112267	Africa
Africa|hCoV-19/Morocco/RMPS-03/2020|EPI ISL 469051|B.1|Morocco|2020-04-03	Africa|hCoV-19/South Africa/R05360/2020|EPI ISL 450298|B.1|South Africa|2020-03-19	0.0003168600	Africa
Africa|hCoV-19/Morocco/RMPS-04/2020|EPI ISL 469052|B.1|Morocco|2020-03-30	Africa|hCoV-19/South Africa/R05360/2020|EPI ISL 450298|B.1|South Africa|2020-03-19	0.0002112171	Africa
Africa|hCoV-19/Morocco/RMPS-05/2020|EPI ISL 469053|B.1|Morocco|2020-03-30	Africa|hCoV-19/South Africa/R05360/2020|EPI ISL 450298|B.1|South Africa|2020-03-19	0.0001760105	Africa
Africa|hCoV-19/Morocco/RMPS-06/2020|EPI ISL 469054|B.1|Morocco|2020-04-01	Africa|hCoV-19/South Africa/R05360/2020|EPI ISL 450298|B.1|South Africa|2020-03-19	0.0002112170	Africa
Africa|hCoV-19/Morocco/RMPS-12/2020|EPI ISL 482737|B.1.1|Morocco|2020-05-08	Africa|hCoV-19/South Africa/R05360/2020|EPI ISL 450298|B.1|South Africa|2020-03-19	0.0004303955	Africa
Africa|hCoV-19/Morocco/RMPS-13/2020|EPI ISL 482738|B.1|Morocco|2020-04-10	Africa|hCoV-19/South Africa/R05360/2020|EPI ISL 450298|B.1|South Africa|2020-03-19	0.0002151161	Africa
Africa|hCoV-19/Morocco/RMPS-14/2020|EPI ISL 482739|B.1|Morocco|2020-04-22	Africa|hCoV-19/South Africa/R05360/2020|EPI ISL 450298|B.1|South Africa|2020-03-19	0.0002196032	Africa
Africa|hCoV-19/Morocco/refstage1/2020|EPI ISL 476559|B.1.5|Morocco|2020-02-27	Africa|hCoV-19/South Africa/R05360/2020|EPI ISL 450298|B.1|South Africa|2020-03-19	0.0001055970	Africa
Africa|hCoV-19/Nigeria/AB03-CV135/2020|EPI ISL 527872|B.1.5|Nigeria|2020-05-12	Africa|hCoV-19/South Africa/R05360/2020|EPI ISL 450298|B.1|South Africa|2020-03-19	0.0002135952	Africa
Africa|hCoV-19/Nigeria/ED01-CV155/2020|EPI ISL 527873|B.40|Nigeria|2020-02-21	Africa|hCoV-19/South Africa/R05360/2020|EPI ISL 450298|B.1|South Africa|2020-03-19	0.0005282181	Africa
Africa|hCoV-19/Nigeria/ED02-CV156/2020|EPI ISL 527874|B.40|Nigeria|2020-03-23	Africa|hCoV-19/South Africa/R05360/2020|EPI ISL 450298|B.1|South Africa|2020-03-19	0.0004225279	Africa
Africa|hCoV-19/Nigeria/ED03-CV157/2020|EPI ISL 527875|B.40|Nigeria|2020-03-26	Africa|hCoV-19/South Africa/R05360/2020|EPI ISL 450298|B.1|South Africa|2020-03-19	0.0005815082	Africa
Africa|hCoV-19/Nigeria/ED04-CV158/2020|EPI ISL 527876|A|Nigeria|2020-03-25	Africa|hCoV-19/South Africa/R05360/2020|EPI ISL 450298|B.1|South Africa|2020-03-19	0.0004577501	Africa
Africa|hCoV-19/Nigeria/ED06-CV159/2020|EPI ISL 527877|A|Nigeria|2020-03-25	Africa|hCoV-19/South Africa/R05360/2020|EPI ISL 450298|B.1|South Africa|2020-03-19	0.0004735715	Africa
Africa|hCoV-19/Nigeria/ED07-CV160/2020|EPI ISL 527878|B.40|Nigeria|2020-03-31	Africa|hCoV-19/South Africa/R05360/2020|EPI ISL 450298|B.1|South Africa|2020-03-19	0.0005635090	Africa
Africa|hCoV-19/Nigeria/ED1010-CV215/2020|EPI ISL 527879|B.1.1.229|Nigeria|2020-05-04	Africa|hCoV-19/South Africa/R05360/2020|EPI ISL 450298|B.1|South Africa|2020-03-19	0.0002816555	Africa
Africa|hCoV-19/Nigeria/ED18-CV161/2020|EPI ISL 527880|B.1.5|Nigeria|2020-03-25	Africa|hCoV-19/South Africa/R05360/2020|EPI ISL 450298|B.1|South Africa|2020-03-19	0.0001411333	Africa
Africa|hCoV-19/Nigeria/ED20-CV162/2020|EPI ISL 527881|B.1|Nigeria|2020-03-30	Africa|hCoV-19/South Africa/R05360/2020|EPI ISL 450298|B.1|South Africa|2020-03-19	0.0001760105	Africa
Africa|hCoV-19/Nigeria/ED25-CV163/2020|EPI ISL 527882|B.1.5|Nigeria|2020-05-09	Africa|hCoV-19/South Africa/R05360/2020|EPI ISL 450298|B.1|South Africa|2020-03-19	0.0001407990	Africa
Africa|hCoV-19/Nigeria/ED32-CV164/2020|EPI ISL 527883|B.1.5|Nigeria|2020-05-18	Africa|hCoV-19/South Africa/R05360/2020|EPI ISL 450298|B.1|South Africa|2020-03-19	0.0001420979	Africa
Africa|hCoV-19/Nigeria/ED46-CV165/2020|EPI ISL 527884|B.1.1.229|Nigeria|2020-04-24	Africa|hCoV-19/South Africa/R05360/2020|EPI ISL 450298|B.1|South Africa|2020-03-19	0.0003521020	Africa
Africa|hCoV-19/Nigeria/ED48-CV193/2020|EPI ISL 527885|B.1.5|Nigeria|2020-04-26	Africa|hCoV-19/South Africa/R05360/2020|EPI ISL 450298|B.1|South Africa|2020-03-19	0.0001082642	Africa
Africa|hCoV-19/Nigeria/EK025-CV58/2020|EPI ISL 487098|B.1.1.71|Nigeria|2020-04-19	Africa|hCoV-19/South Africa/R05360/2020|EPI ISL 450298|B.1|South Africa|2020-03-19	0.0002886901	Africa
Africa|hCoV-19/Nigeria/EK084-CV50/2020|EPI ISL 487105|B.1.1.71|Nigeria|2020-04-23	Africa|hCoV-19/South Africa/R05360/2020|EPI ISL 450298|B.1|South Africa|2020-03-19	0.0002816488	Africa
Africa|hCoV-19/Nigeria/EK220-CV54/2020|EPI ISL 487102|B.1.1|Nigeria|2020-05-14	Africa|hCoV-19/South Africa/R05360/2020|EPI ISL 450298|B.1|South Africa|2020-03-19	0.0003172792	Africa
Africa|hCoV-19/Nigeria/EK254-CV60/2020|EPI ISL 487096|B.1.1|Nigeria|2020-05-19	Africa|hCoV-19/South Africa/R05360/2020|EPI ISL 450298|B.1|South Africa|2020-03-19	0.0003254585	Africa
Africa|hCoV-19/Nigeria/EK291-CV115/2020|EPI ISL 527887|B.1.1|Nigeria|2020-06-02	Africa|hCoV-19/South Africa/R05360/2020|EPI ISL 450298|B.1|South Africa|2020-03-19	0.0003521241	Africa
Africa|hCoV-19/Nigeria/KW017-CV24/2020|EPI ISL 455362|B.1.255|Nigeria|2020-04-10	Africa|hCoV-19/South Africa/R05360/2020|EPI ISL 450298|B.1|South Africa|2020-03-19	0.0002464363	Africa
Africa|hCoV-19/Nigeria/KW298-CV48/2020|EPI ISL 487107|A|Nigeria|2020-05-08	Africa|hCoV-19/South Africa/R05360/2020|EPI ISL 450298|B.1|South Africa|2020-03-19	0.0005281953	Africa
Africa|hCoV-19/Nigeria/KW326-CV52/2020|EPI ISL 487103|B.1.1|Nigeria|2020-05-09	Africa|hCoV-19/South Africa/R05360/2020|EPI ISL 450298|B.1|South Africa|2020-03-19	0.0002477570	Africa
Africa|hCoV-19/Nigeria/Lagos01/2020|EPI ISL 413550|B.1.1|Nigeria|2020-02-27	Africa|hCoV-19/South Africa/R05360/2020|EPI ISL 450298|B.1|South Africa|2020-03-19	0.0002496957	Africa
Africa|hCoV-19/Nigeria/NG57752/2020|EPI ISL 462992|B.1.1|Nigeria|2020-03	Africa|hCoV-19/South Africa/R05360/2020|EPI ISL 450298|B.1|South Africa|2020-03-19	0.0002467503	Africa
Africa|hCoV-19/Nigeria/OG007-CV22/2020|EPI ISL 455412|B.40|Nigeria|2020-03-29	Africa|hCoV-19/South Africa/R05360/2020|EPI ISL 450298|B.1|South Africa|2020-03-19	0.0004577691	Africa
Africa|hCoV-19/Nigeria/ON191-CV49/2020|EPI ISL 487106|B.1.246|Nigeria|2020-06-30	Africa|hCoV-19/South Africa/R05360/2020|EPI ISL 450298|B.1|South Africa|2020-03-19	0.0003184632	Africa
Africa|hCoV-19/Nigeria/ON505-CV43/2020|EPI ISL 487112|B.1.246|Nigeria|2020-05-24	Africa|hCoV-19/South Africa/R05360/2020|EPI ISL 450298|B.1|South Africa|2020-03-19	0.0003872899	Africa
Africa|hCoV-19/Nigeria/ON507-CV44/2020|EPI ISL 487111|B.1.1.10|Nigeria|2020-05-24	Africa|hCoV-19/South Africa/R05360/2020|EPI ISL 450298|B.1|South Africa|2020-03-19	0.0003878278	Africa
Africa|hCoV-19/Nigeria/ON595-CV121/2020|EPI ISL 527888|B.1.1.90|Nigeria|2020-06-03	Africa|hCoV-19/South Africa/R05360/2020|EPI ISL 450298|B.1|South Africa|2020-03-19	0.0003873362	Africa
Africa|hCoV-19/Nigeria/ON705-CV153/2020|EPI ISL 527889|B.1.1.1|Nigeria|2020-06-09	Africa|hCoV-19/South Africa/R05360/2020|EPI ISL 450298|B.1|South Africa|2020-03-19	0.0004929941	Africa
Africa|hCoV-19/Nigeria/ON752-CV144/2020|EPI ISL 527890|B.1|Nigeria|2020-06-11	Africa|hCoV-19/South Africa/R05360/2020|EPI ISL 450298|B.1|South Africa|2020-03-19	0.0003523345	Africa
Africa|hCoV-19/Nigeria/ON920-CV152/2020|EPI ISL 527891|B.1.1.220|Nigeria|2020-06-16	Africa|hCoV-19/South Africa/R05360/2020|EPI ISL 450298|B.1|South Africa|2020-03-19	0.0003525296	Africa
Africa|hCoV-19/Nigeria/ON969-CV145/2020|EPI ISL 527892|B.1.1|Nigeria|2020-06-17	Africa|hCoV-19/South Africa/R05360/2020|EPI ISL 450298|B.1|South Africa|2020-03-19	0.0003873620	Africa
Africa|hCoV-19/Nigeria/OS016-CV3/2020|EPI ISL 455413|B.40|Nigeria|2020-03-27	Africa|hCoV-19/South Africa/R05360/2020|EPI ISL 450298|B.1|South Africa|2020-03-19	0.0004238403	Africa
Africa|hCoV-19/Nigeria/OS030-CV5/2020|EPI ISL 455415|A|Nigeria|2020-03-29	Africa|hCoV-19/South Africa/R05360/2020|EPI ISL 450298|B.1|South Africa|2020-03-19	0.0006196412	Africa
Africa|hCoV-19/Nigeria/OS055-CV8/2020|EPI ISL 455418|A|Nigeria|2020-03-29	Africa|hCoV-19/South Africa/R05360/2020|EPI ISL 450298|B.1|South Africa|2020-03-19	0.0006139364	Africa
Africa|hCoV-19/Nigeria/OS060-CV9/2020|EPI ISL 455419|B.1|Nigeria|2020-03-29	Africa|hCoV-19/South Africa/R05360/2020|EPI ISL 450298|B.1|South Africa|2020-03-19	0.0003196973	Africa
Africa|hCoV-19/Nigeria/OS070-CV11/2020|EPI ISL 455422|A|Nigeria|2020-03-29	Africa|hCoV-19/South Africa/R05360/2020|EPI ISL 450298|B.1|South Africa|2020-03-19	0.0005986736	Africa
Africa|hCoV-19/Nigeria/OS085-CV14/2020|EPI ISL 455424|A|Nigeria|2020-03-29	Africa|hCoV-19/South Africa/R05360/2020|EPI ISL 450298|B.1|South Africa|2020-03-19	0.0004929823	Africa
Africa|hCoV-19/Nigeria/OS125-CV20/2020|EPI ISL 455427|A|Nigeria|2020-03-29	Africa|hCoV-19/South Africa/R05360/2020|EPI ISL 450298|B.1|South Africa|2020-03-19	0.0006192803	Africa
Africa|hCoV-19/Nigeria/OS294-CV42/2020|EPI ISL 487113|B.1.5|Nigeria|2020-04-23	Africa|hCoV-19/South Africa/R05360/2020|EPI ISL 450298|B.1|South Africa|2020-03-19	0.0001407992	Africa
Africa|hCoV-19/Nigeria/OS524-CV45/2020|EPI ISL 487110|B.1.22|Nigeria|2020-05-11	Africa|hCoV-19/South Africa/R05360/2020|EPI ISL 450298|B.1|South Africa|2020-03-19	0.0002816473	Africa
Africa|hCoV-19/Nigeria/OS589-CV46/2020|EPI ISL 487109|B.1.22|Nigeria|2020-05-29	Africa|hCoV-19/South Africa/R05360/2020|EPI ISL 450298|B.1|South Africa|2020-03-19	0.0003169748	Africa
Africa|hCoV-19/Nigeria/OY008-CV29/2020|EPI ISL 455429|B.1|Nigeria|2020-03-27	Africa|hCoV-19/South Africa/R05360/2020|EPI ISL 450298|B.1|South Africa|2020-03-19	0.0002112171	Africa
Africa|hCoV-19/Nigeria/OY045A-CV35/2020|EPI ISL 455431|B.40|Nigeria|2020-04-02	Africa|hCoV-19/South Africa/R05360/2020|EPI ISL 450298|B.1|South Africa|2020-03-19	0.0004226320	Africa
Africa|hCoV-19/Nigeria/OY094-CV57/2020|EPI ISL 487099|B.1.1.102|Nigeria|2020-04-24	Africa|hCoV-19/South Africa/R05360/2020|EPI ISL 450298|B.1|South Africa|2020-03-19	0.0002816742	Africa
Africa|hCoV-19/Nigeria/OY175-CV51/2020|EPI ISL 487104|B.1|Nigeria|2020-05-03	Africa|hCoV-19/South Africa/R05360/2020|EPI ISL 450298|B.1|South Africa|2020-03-19	0.0002499797	Africa
Africa|hCoV-19/Nigeria/OY233-CV66/2020|EPI ISL 487091|B.1.246|Nigeria|2020-05-13	Africa|hCoV-19/South Africa/R05360/2020|EPI ISL 450298|B.1|South Africa|2020-03-19	0.0004929803	Africa
Africa|hCoV-19/Nigeria/OY260-CV55/2020|EPI ISL 487101|B.1.265|Nigeria|2020-05-16	Africa|hCoV-19/South Africa/R05360/2020|EPI ISL 450298|B.1|South Africa|2020-03-19	0.0003872899	Africa
Africa|hCoV-19/Nigeria/OY592-CV167/2020|EPI ISL 527898|B.1.265|Nigeria|2020-06-10	Africa|hCoV-19/South Africa/R05360/2020|EPI ISL 450298|B.1|South Africa|2020-03-19	0.0004930098	Africa
Africa|hCoV-19/Nigeria/OY595-CV168/2020|EPI ISL 527899|B.1.265|Nigeria|2020-06-09	Africa|hCoV-19/South Africa/R05360/2020|EPI ISL 450298|B.1|South Africa|2020-03-19	0.0004006080	Africa
Africa|hCoV-19/Nigeria/OY598-CV169/2020|EPI ISL 527900|B.1.1|Nigeria|2020-06-09	Africa|hCoV-19/South Africa/R05360/2020|EPI ISL 450298|B.1|South Africa|2020-03-19	0.0005045219	Africa
Africa|hCoV-19/Nigeria/OY605-CV170/2020|EPI ISL 527901|B.1.1|Nigeria|2020-06-12	Africa|hCoV-19/South Africa/R05360/2020|EPI ISL 450298|B.1|South Africa|2020-03-19	0.0005282200	Africa
Africa|hCoV-19/Nigeria/OY608-CV172/2020|EPI ISL 527903|B.1.1|Nigeria|2020-06-11	Africa|hCoV-19/South Africa/R05360/2020|EPI ISL 450298|B.1|South Africa|2020-03-19	0.0003912247	Africa
Africa|hCoV-19/Nigeria/OY612-CV173/2020|EPI ISL 527904|B.1.1|Nigeria|2020-06-13	Africa|hCoV-19/South Africa/R05360/2020|EPI ISL 450298|B.1|South Africa|2020-03-19	0.0003524233	Africa
Africa|hCoV-19/Nigeria/OY616-CV174/2020|EPI ISL 527905|B.1.1|Nigeria|2020-06-12	Africa|hCoV-19/South Africa/R05360/2020|EPI ISL 450298|B.1|South Africa|2020-03-19	0.0005290389	Africa
Africa|hCoV-19/Nigeria/OY625-CV182/2020|EPI ISL 527909|B.1.1|Nigeria|2020-06-13	Africa|hCoV-19/South Africa/R05360/2020|EPI ISL 450298|B.1|South Africa|2020-03-19	0.0003565059	Africa
Africa|hCoV-19/Nigeria/OY626-CV183/2020|EPI ISL 527910|B.1.1|Nigeria|2020-06-13	Africa|hCoV-19/South Africa/R05360/2020|EPI ISL 450298|B.1|South Africa|2020-03-19	0.0003551011	Africa
Africa|hCoV-19/Nigeria/OY627-CV184/2020|EPI ISL 527911|B.1.1|Nigeria|2020-06-13	Africa|hCoV-19/South Africa/R05360/2020|EPI ISL 450298|B.1|South Africa|2020-03-19	0.0002465392	Africa
Africa|hCoV-19/Nigeria/OY628-CV185/2020|EPI ISL 527912|B.1.1|Nigeria|2020-06-13	Africa|hCoV-19/South Africa/R05360/2020|EPI ISL 450298|B.1|South Africa|2020-03-19	0.0004225575	Africa
Africa|hCoV-19/Nigeria/OY633-CV189/2020|EPI ISL 527914|B.1.1.71|Nigeria|2020-06-16	Africa|hCoV-19/South Africa/R05360/2020|EPI ISL 450298|B.1|South Africa|2020-03-19	0.0004577803	Africa
Africa|hCoV-19/Nigeria/OY636-CV192/2020|EPI ISL 527915|B.1.1|Nigeria|2020-06-17	Africa|hCoV-19/South Africa/R05360/2020|EPI ISL 450298|B.1|South Africa|2020-03-19	0.0003168612	Africa
Africa|hCoV-19/Senegal/003/2020|EPI ISL 418206|B.1.356|Senegal|2020-02-28	Africa|hCoV-19/South Africa/R05360/2020|EPI ISL 450298|B.1|South Africa|2020-03-19	0.0002114404	Africa
Africa|hCoV-19/Senegal/016/2020|EPI ISL 418207|B.1.356|Senegal|2020-03-02	Africa|hCoV-19/South Africa/R05360/2020|EPI ISL 450298|B.1|South Africa|2020-03-19	0.0002112171	Africa
Africa|hCoV-19/Senegal/020/2020|EPI ISL 418208|B.1.356|Senegal|2020-03-04	Africa|hCoV-19/South Africa/R05360/2020|EPI ISL 450298|B.1|South Africa|2020-03-19	0.0002118359	Africa
Africa|hCoV-19/Senegal/026/2020|EPI ISL 418209|B.1.356|Senegal|2020-03-03	Africa|hCoV-19/South Africa/R05360/2020|EPI ISL 450298|B.1|South Africa|2020-03-19	0.0002464251	Africa
Africa|hCoV-19/Senegal/073/2020|EPI ISL 418210|B.1|Senegal|2020-03-10	Africa|hCoV-19/South Africa/R05360/2020|EPI ISL 450298|B.1|South Africa|2020-03-19	0.0001408054	Africa
Africa|hCoV-19/Senegal/082/2020|EPI ISL 418211|B.1|Senegal|2020-03-11	Africa|hCoV-19/South Africa/R05360/2020|EPI ISL 450298|B.1|South Africa|2020-03-19	0.0001408748	Africa
Africa|hCoV-19/Senegal/087/2020|EPI ISL 418212|B.1|Senegal|2020-03-11	Africa|hCoV-19/South Africa/R05360/2020|EPI ISL 450298|B.1|South Africa|2020-03-19	0.0001412479	Africa
Africa|hCoV-19/Senegal/094/2020|EPI ISL 418213|B.1|Senegal|2020-03-12	Africa|hCoV-19/South Africa/R05360/2020|EPI ISL 450298|B.1|South Africa|2020-03-19	0.0001761841	Africa
Africa|hCoV-19/Senegal/102/2020|EPI ISL 418214|B.1|Senegal|2020-03-12	Africa|hCoV-19/South Africa/R05360/2020|EPI ISL 450298|B.1|South Africa|2020-03-19	0.0001458991	Africa
Africa|hCoV-19/Senegal/119/2020|EPI ISL 418215|B.1|Senegal|2020-03-12	Africa|hCoV-19/South Africa/R05360/2020|EPI ISL 450298|B.1|South Africa|2020-03-19	0.0001765839	Africa
Africa|hCoV-19/Senegal/1351/2020|EPI ISL 480556|B.6|Senegal|2020-03-28	Africa|hCoV-19/South Africa/R05360/2020|EPI ISL 450298|B.1|South Africa|2020-03-19	0.0004235313	Africa
Africa|hCoV-19/Senegal/136/2020|EPI ISL 418216|A.2|Senegal|2020-03-13	Africa|hCoV-19/South Africa/R05360/2020|EPI ISL 450298|B.1|South Africa|2020-03-19	0.0005281934	Africa
Africa|hCoV-19/Senegal/139/2020|EPI ISL 418217|B.1|Senegal|2020-03-13	Africa|hCoV-19/South Africa/R05360/2020|EPI ISL 450298|B.1|South Africa|2020-03-19	0.0001760069	Africa
Africa|hCoV-19/Senegal/1683/2020|EPI ISL 480783|B.1|Senegal|2020-03-31	Africa|hCoV-19/South Africa/R05360/2020|EPI ISL 450298|B.1|South Africa|2020-03-19	0.0001764433	Africa
Africa|hCoV-19/Senegal/1749/2020|EPI ISL 480787|B.1|Senegal|2020-03-31	Africa|hCoV-19/South Africa/R05360/2020|EPI ISL 450298|B.1|South Africa|2020-03-19	0.0001768319	Africa
Africa|hCoV-19/Senegal/1966/2020|EPI ISL 480789|A.11|Senegal|2020-04-01	Africa|hCoV-19/South Africa/R05360/2020|EPI ISL 450298|B.1|South Africa|2020-03-19	0.0004931923	Africa
Africa|hCoV-19/Senegal/2840/2020|EPI ISL 481220|B.1|Senegal|2020-04-06	Africa|hCoV-19/South Africa/R05360/2020|EPI ISL 450298|B.1|South Africa|2020-03-19	0.0002144953	Africa
Africa|hCoV-19/Senegal/2865/2020|EPI ISL 481234|B.1|Senegal|2020-04-07	Africa|hCoV-19/South Africa/R05360/2020|EPI ISL 450298|B.1|South Africa|2020-03-19	0.0003592006	Africa
Africa|hCoV-19/Senegal/306/2020|EPI ISL 420069|B.3|Senegal|2020-03-17	Africa|hCoV-19/South Africa/R05360/2020|EPI ISL 450298|B.1|South Africa|2020-03-19	0.0003168541	Africa
Africa|hCoV-19/Senegal/315/2020|EPI ISL 420070|B.1|Senegal|2020-03-17	Africa|hCoV-19/South Africa/R05360/2020|EPI ISL 450298|B.1|South Africa|2020-03-19	0.0001760024	Africa
Africa|hCoV-19/Senegal/328/2020|EPI ISL 420071|B.1|Senegal|2020-03-17	Africa|hCoV-19/South Africa/R05360/2020|EPI ISL 450298|B.1|South Africa|2020-03-19	0.0004634881	Africa
Africa|hCoV-19/Senegal/3331/2020|EPI ISL 481235|B.1.5|Senegal|2020-04-09	Africa|hCoV-19/South Africa/R05360/2020|EPI ISL 450298|B.1|South Africa|2020-03-19	0.0001409130	Africa
Africa|hCoV-19/Senegal/370/2020|EPI ISL 420072|B.1|Senegal|2020-03-18	Africa|hCoV-19/South Africa/R05360/2020|EPI ISL 450298|B.1|South Africa|2020-03-19	0.0002117386	Africa
Africa|hCoV-19/Senegal/382/2020|EPI ISL 420073|B.1|Senegal|2020-03-19	Africa|hCoV-19/South Africa/R05360/2020|EPI ISL 450298|B.1|South Africa|2020-03-19	0.0002464474	Africa
Africa|hCoV-19/Senegal/45436/2020|EPI ISL 498238|B.1.1|Senegal|2020-05-27	Africa|hCoV-19/South Africa/R05360/2020|EPI ISL 450298|B.1|South Africa|2020-03-19	0.0003168900	Africa
Africa|hCoV-19/Senegal/45557/2020|EPI ISL 498239|B.1.1|Senegal|2020-05-27	Africa|hCoV-19/South Africa/R05360/2020|EPI ISL 450298|B.1|South Africa|2020-03-19	0.0004234474	Africa
Africa|hCoV-19/Senegal/52357/2020|EPI ISL 498240|B.1.5.12|Senegal|2020-06-03	Africa|hCoV-19/South Africa/R05360/2020|EPI ISL 450298|B.1|South Africa|2020-03-19	0.0004029297	Africa
Africa|hCoV-19/Senegal/52907/2020|EPI ISL 498241|B.1.5.12|Senegal|2020-06-05	Africa|hCoV-19/South Africa/R05360/2020|EPI ISL 450298|B.1|South Africa|2020-03-19	0.0004676685	Africa
Africa|hCoV-19/Senegal/55499/2020|EPI ISL 498242|B.1.5|Senegal|2020-06-07	Africa|hCoV-19/South Africa/R05360/2020|EPI ISL 450298|B.1|South Africa|2020-03-19	0.0002116040	Africa
Africa|hCoV-19/Senegal/55703/2020|EPI ISL 477148|B.1.356|Senegal|2020-06-07	Africa|hCoV-19/South Africa/R05360/2020|EPI ISL 450298|B.1|South Africa|2020-03-19	0.0003235302	Africa
Africa|hCoV-19/Senegal/55728/2020|EPI ISL 477150|B.1.5.12|Senegal|2020-06-07	Africa|hCoV-19/South Africa/R05360/2020|EPI ISL 450298|B.1|South Africa|2020-03-19	0.0002816474	Africa
Africa|hCoV-19/Senegal/55738/2020|EPI ISL 477141|B.1.5.12|Senegal|2020-06-07	Africa|hCoV-19/South Africa/R05360/2020|EPI ISL 450298|B.1|South Africa|2020-03-19	0.0003579972	Africa
Africa|hCoV-19/Senegal/55752/2020|EPI ISL 477149|B.1.5.12|Senegal|2020-06-07	Africa|hCoV-19/South Africa/R05360/2020|EPI ISL 450298|B.1|South Africa|2020-03-19	0.0002125088	Africa
Africa|hCoV-19/Senegal/57065/2020|EPI ISL 476148|B.1.1.44|Senegal|2020-06-09	Africa|hCoV-19/South Africa/R05360/2020|EPI ISL 450298|B.1|South Africa|2020-03-19	0.0003874767	Africa
Africa|hCoV-19/Senegal/5718/2020|EPI ISL 481236|B.1|Senegal|2020-04-18	Africa|hCoV-19/South Africa/R05360/2020|EPI ISL 450298|B.1|South Africa|2020-03-19	0.0002477478	Africa
Africa|hCoV-19/Senegal/57273/2020|EPI ISL 498243|B.1.5.12|Senegal|2020-06-07	Africa|hCoV-19/South Africa/R05360/2020|EPI ISL 450298|B.1|South Africa|2020-03-19	0.0002816344	Africa
Africa|hCoV-19/Senegal/57476/2020|EPI ISL 476149|B.1.5.12|Senegal|2020-06-06	Africa|hCoV-19/South Africa/R05360/2020|EPI ISL 450298|B.1|South Africa|2020-03-19	0.0003879372	Africa
Africa|hCoV-19/Senegal/57503/2020|EPI ISL 498244|B.1.5.12|Senegal|2020-06-09	Africa|hCoV-19/South Africa/R05360/2020|EPI ISL 450298|B.1|South Africa|2020-03-19	0.0003637388	Africa
Africa|hCoV-19/Senegal/57540/2020|EPI ISL 476491|B.1.5.12|Senegal|2020-06-09	Africa|hCoV-19/South Africa/R05360/2020|EPI ISL 450298|B.1|South Africa|2020-03-19	0.0003889289	Africa
Africa|hCoV-19/Senegal/5766/2020|EPI ISL 481237|B.1.5.12|Senegal|2020-04-17	Africa|hCoV-19/South Africa/R05360/2020|EPI ISL 450298|B.1|South Africa|2020-03-19	0.0002464365	Africa
Africa|hCoV-19/Senegal/5770/2020|EPI ISL 481238|B.1|Senegal|2020-04-17	Africa|hCoV-19/South Africa/R05360/2020|EPI ISL 450298|B.1|South Africa|2020-03-19	0.0002162613	Africa
Africa|hCoV-19/Senegal/5785/2020|EPI ISL 481239|B.1.5.12|Senegal|2020-04-17	Africa|hCoV-19/South Africa/R05360/2020|EPI ISL 450298|B.1|South Africa|2020-03-19	0.0002112914	Africa
Africa|hCoV-19/Senegal/5971/2020|EPI ISL 481240|B.1.5|Senegal|2020-04-18	Africa|hCoV-19/South Africa/R05360/2020|EPI ISL 450298|B.1|South Africa|2020-03-19	0.0002126668	Africa
Africa|hCoV-19/Senegal/5986/2020|EPI ISL 481243|B.1|Senegal|2020-04-18	Africa|hCoV-19/South Africa/R05360/2020|EPI ISL 450298|B.1|South Africa|2020-03-19	0.0002817306	Africa
Africa|hCoV-19/Senegal/600/2020|EPI ISL 420074|B.1.5|Senegal|2020-03-20	Africa|hCoV-19/South Africa/R05360/2020|EPI ISL 450298|B.1|South Africa|2020-03-19	0.0001760111	Africa
Africa|hCoV-19/Senegal/611/2020|EPI ISL 420076|B.1|Senegal|2020-03-20	Africa|hCoV-19/South Africa/R05360/2020|EPI ISL 450298|B.1|South Africa|2020-03-19	0.0002112266	Africa
Africa|hCoV-19/Senegal/618/2020|EPI ISL 420077|A|Senegal|2020-03-20	Africa|hCoV-19/South Africa/R05360/2020|EPI ISL 450298|B.1|South Africa|2020-03-19	0.0004577386	Africa
Africa|hCoV-19/Senegal/620/2020|EPI ISL 420078|A.11|Senegal|2020-03-20	Africa|hCoV-19/South Africa/R05360/2020|EPI ISL 450298|B.1|South Africa|2020-03-19	0.0004577385	Africa
Africa|hCoV-19/Senegal/62365/2020|EPI ISL 476492|B.1.5.12|Senegal|2020-06-10	Africa|hCoV-19/South Africa/R05360/2020|EPI ISL 450298|B.1|South Africa|2020-03-19	0.0002464311	Africa
Africa|hCoV-19/Senegal/62368/2020|EPI ISL 476493|B.1.1|Senegal|2020-06-10	Africa|hCoV-19/South Africa/R05360/2020|EPI ISL 450298|B.1|South Africa|2020-03-19	0.0002464373	Africa
Africa|hCoV-19/Senegal/62431/2020|EPI ISL 498247|B.1.5.12|Senegal|2020-06-10	Africa|hCoV-19/South Africa/R05360/2020|EPI ISL 450298|B.1|South Africa|2020-03-19	0.0002503073	Africa
Africa|hCoV-19/Senegal/62872/2020|EPI ISL 476494|B.1.5.12|Senegal|2020-06-11	Africa|hCoV-19/South Africa/R05360/2020|EPI ISL 450298|B.1|South Africa|2020-03-19	0.0002467495	Africa
Africa|hCoV-19/Senegal/62874/2020|EPI ISL 476495|B.1.5.12|Senegal|2020-06-11	Africa|hCoV-19/South Africa/R05360/2020|EPI ISL 450298|B.1|South Africa|2020-03-19	0.0002818033	Africa
Africa|hCoV-19/Senegal/63263/2020|EPI ISL 498249|B.1.5.12|Senegal|2020-06-11	Africa|hCoV-19/South Africa/R05360/2020|EPI ISL 450298|B.1|South Africa|2020-03-19	0.0002475080	Africa
Africa|hCoV-19/Senegal/63728/2020|EPI ISL 476497|B.1.356|Senegal|2020-06-12	Africa|hCoV-19/South Africa/R05360/2020|EPI ISL 450298|B.1|South Africa|2020-03-19	0.0003197037	Africa
Africa|hCoV-19/Senegal/63742/2020|EPI ISL 476514|B.1.5.12|Senegal|2020-06-12	Africa|hCoV-19/South Africa/R05360/2020|EPI ISL 450298|B.1|South Africa|2020-03-19	0.0002816474	Africa
Africa|hCoV-19/Senegal/640/2020|EPI ISL 420079|B.1|Senegal|2020-03-20	Africa|hCoV-19/South Africa/R05360/2020|EPI ISL 450298|B.1|South Africa|2020-03-19	0.0004651029	Africa
Africa|hCoV-19/Senegal/64033/2020|EPI ISL 485715|B.1.5|Senegal|2020-06-12	Africa|hCoV-19/South Africa/R05360/2020|EPI ISL 450298|B.1|South Africa|2020-03-19	0.0002816485	Africa
Africa|hCoV-19/Senegal/64076/2020|EPI ISL 485716|B.1|Senegal|2020-06-12	Africa|hCoV-19/South Africa/R05360/2020|EPI ISL 450298|B.1|South Africa|2020-03-19	0.0005635326	Africa
Africa|hCoV-19/Senegal/64096/2020|EPI ISL 485717|B.1.5.12|Senegal|2020-06-12	Africa|hCoV-19/South Africa/R05360/2020|EPI ISL 450298|B.1|South Africa|2020-03-19	0.0001761363	Africa
Africa|hCoV-19/Senegal/64101/2020|EPI ISL 476516|B.1.5.12|Senegal|2020-06-12	Africa|hCoV-19/South Africa/R05360/2020|EPI ISL 450298|B.1|South Africa|2020-03-19	0.0002467464	Africa
Africa|hCoV-19/Senegal/64163/2020|EPI ISL 477159|B.1.5.12|Senegal|2020-06-12	Africa|hCoV-19/South Africa/R05360/2020|EPI ISL 450298|B.1|South Africa|2020-03-19	0.0004259212	Africa
Africa|hCoV-19/Senegal/64166/2020|EPI ISL 476558|B.1.5.12|Senegal|2020-06-12	Africa|hCoV-19/South Africa/R05360/2020|EPI ISL 450298|B.1|South Africa|2020-03-19	0.0004579195	Africa
Africa|hCoV-19/Senegal/6427/2020|EPI ISL 486873|B.1.5|Senegal|2020-04-20	Africa|hCoV-19/South Africa/R05360/2020|EPI ISL 450298|B.1|South Africa|2020-03-19	0.0001763812	Africa
Africa|hCoV-19/Senegal/6430/2020|EPI ISL 486872|B.1.1|Senegal|2020-04-11	Africa|hCoV-19/South Africa/R05360/2020|EPI ISL 450298|B.1|South Africa|2020-03-19	0.0002473101	Africa
Africa|hCoV-19/Senegal/64709/2020|EPI ISL 476560|B.1.5.12|Senegal|2020-06-13	Africa|hCoV-19/South Africa/R05360/2020|EPI ISL 450298|B.1|South Africa|2020-03-19	0.0005396664	Africa
Africa|hCoV-19/Senegal/64716/2020|EPI ISL 498250|B.1.5.12|Senegal|2020-06-13	Africa|hCoV-19/South Africa/R05360/2020|EPI ISL 450298|B.1|South Africa|2020-03-19	0.0002470633	Africa
Africa|hCoV-19/Senegal/64729/2020|EPI ISL 477155|B.1.1.44|Senegal|2020-06-11	Africa|hCoV-19/South Africa/R05360/2020|EPI ISL 450298|B.1|South Africa|2020-03-19	0.0004226662	Africa
Africa|hCoV-19/Senegal/64763/2020|EPI ISL 476562|B.1.292|Senegal|2020-06-13	Africa|hCoV-19/South Africa/R05360/2020|EPI ISL 450298|B.1|South Africa|2020-03-19	0.0002816604	Africa
Africa|hCoV-19/Senegal/64766/2020|EPI ISL 476564|B.1.5.12|Senegal|2020-06-13	Africa|hCoV-19/South Africa/R05360/2020|EPI ISL 450298|B.1|South Africa|2020-03-19	0.0002816216	Africa
Africa|hCoV-19/Senegal/64771/2020|EPI ISL 482874|B.1.1.44|Senegal|2020-06-13	Africa|hCoV-19/South Africa/R05360/2020|EPI ISL 450298|B.1|South Africa|2020-03-19	0.0004578382	Africa
Africa|hCoV-19/Senegal/64772/2020|EPI ISL 477154|B.1.5.12|Senegal|2020-06-13	Africa|hCoV-19/South Africa/R05360/2020|EPI ISL 450298|B.1|South Africa|2020-03-19	0.0003590031	Africa
Africa|hCoV-19/Senegal/6481/2020|EPI ISL 486871|B.1.5|Senegal|2020-04-21	Africa|hCoV-19/South Africa/R05360/2020|EPI ISL 450298|B.1|South Africa|2020-03-19	0.0001412913	Africa
Africa|hCoV-19/Senegal/64916/2020|EPI ISL 477156|B.1.5.12|Senegal|2020-06-13	Africa|hCoV-19/South Africa/R05360/2020|EPI ISL 450298|B.1|South Africa|2020-03-19	0.0002464199	Africa
Africa|hCoV-19/Senegal/64932/2020|EPI ISL 476569|B.1.1.44|Senegal|2020-06-13	Africa|hCoV-19/South Africa/R05360/2020|EPI ISL 450298|B.1|South Africa|2020-03-19	0.0003169506	Africa
Africa|hCoV-19/Senegal/64969/2020|EPI ISL 476570|B.1.5.12|Senegal|2020-06-13	Africa|hCoV-19/South Africa/R05360/2020|EPI ISL 450298|B.1|South Africa|2020-03-19	0.0005031668	Africa
Africa|hCoV-19/Senegal/65030/2020|EPI ISL 476572|B.1.5.12|Senegal|2020-06-14	Africa|hCoV-19/South Africa/R05360/2020|EPI ISL 450298|B.1|South Africa|2020-03-19	0.0002112077	Africa
Africa|hCoV-19/Senegal/65052/2020|EPI ISL 476574|B.1.5|Senegal|2020-06-13	Africa|hCoV-19/South Africa/R05360/2020|EPI ISL 450298|B.1|South Africa|2020-03-19	0.0002471445	Africa
Africa|hCoV-19/Senegal/65428/2020|EPI ISL 485712|B.1.5.12|Senegal|2020-06-14	Africa|hCoV-19/South Africa/R05360/2020|EPI ISL 450298|B.1|South Africa|2020-03-19	0.0003168903	Africa
Africa|hCoV-19/Senegal/65481/2020|EPI ISL 477151|B.1.1|Senegal|2020-06-14	Africa|hCoV-19/South Africa/R05360/2020|EPI ISL 450298|B.1|South Africa|2020-03-19	0.0003913139	Africa
Africa|hCoV-19/Senegal/65548/2020|EPI ISL 477153|B.1.5.12|Senegal|2020-06-14	Africa|hCoV-19/South Africa/R05360/2020|EPI ISL 450298|B.1|South Africa|2020-03-19	0.0003580049	Africa
Africa|hCoV-19/Senegal/65601/2020|EPI ISL 485713|B.1.5.12|Senegal|2020-06-14	Africa|hCoV-19/South Africa/R05360/2020|EPI ISL 450298|B.1|South Africa|2020-03-19	0.0001760024	Africa
Africa|hCoV-19/Senegal/659/2020|EPI ISL 480554|B.1|Senegal|2020-03-21	Africa|hCoV-19/South Africa/R05360/2020|EPI ISL 450298|B.1|South Africa|2020-03-19	0.0002471185	Africa
Africa|hCoV-19/Senegal/6597/2020|EPI ISL 486870|B.1.356|Senegal|2020-04-23	Africa|hCoV-19/South Africa/R05360/2020|EPI ISL 450298|B.1|South Africa|2020-03-19	0.0002464252	Africa
Africa|hCoV-19/Senegal/6619/2020|EPI ISL 498230|B.1|Senegal|2020-04-21	Africa|hCoV-19/South Africa/R05360/2020|EPI ISL 450298|B.1|South Africa|2020-03-19	0.0002464199	Africa
Africa|hCoV-19/Senegal/6626/2020|EPI ISL 498229|B.1|Senegal|2020-04-21	Africa|hCoV-19/South Africa/R05360/2020|EPI ISL 450298|B.1|South Africa|2020-03-19	0.0002817902	Africa
Africa|hCoV-19/Senegal/66298/2020|EPI ISL 485708|B.1.5.12|Senegal|2020-06-15	Africa|hCoV-19/South Africa/R05360/2020|EPI ISL 450298|B.1|South Africa|2020-03-19	0.0004225854	Africa
Africa|hCoV-19/Senegal/66443/2020|EPI ISL 485711|B.1.1|Senegal|2020-06-15	Africa|hCoV-19/South Africa/R05360/2020|EPI ISL 450298|B.1|South Africa|2020-03-19	0.0003554268	Africa
Africa|hCoV-19/Senegal/66458/2020|EPI ISL 485710|B.1.1|Senegal|2020-06-15	Africa|hCoV-19/South Africa/R05360/2020|EPI ISL 450298|B.1|South Africa|2020-03-19	0.0002816610	Africa
Africa|hCoV-19/Senegal/6751/2020|EPI ISL 486859|B.1.1|Senegal|2020-04-21	Africa|hCoV-19/South Africa/R05360/2020|EPI ISL 450298|B.1|South Africa|2020-03-19	0.0003202725	Africa
Africa|hCoV-19/Senegal/6762/2020|EPI ISL 486869|B.1.5.12|Senegal|2020-04-21	Africa|hCoV-19/South Africa/R05360/2020|EPI ISL 450298|B.1|South Africa|2020-03-19	0.0004400049	Africa
Africa|hCoV-19/Senegal/68303/2020|EPI ISL 477143|B.1.5.12|Senegal|2020-06-17	Africa|hCoV-19/South Africa/R05360/2020|EPI ISL 450298|B.1|South Africa|2020-03-19	0.0002464383	Africa
Africa|hCoV-19/Senegal/68349/2020|EPI ISL 485635|B.1.5.12|Senegal|2020-06-18	Africa|hCoV-19/South Africa/R05360/2020|EPI ISL 450298|B.1|South Africa|2020-03-19	0.0003520508	Africa
Africa|hCoV-19/Senegal/6837/2020|EPI ISL 486868|B.1.272|Senegal|2020-04-21	Africa|hCoV-19/South Africa/R05360/2020|EPI ISL 450298|B.1|South Africa|2020-03-19	0.0003552071	Africa
Africa|hCoV-19/Senegal/6839/2020|EPI ISL 486867|B.1|Senegal|2020-04-23	Africa|hCoV-19/South Africa/R05360/2020|EPI ISL 450298|B.1|South Africa|2020-03-19	0.0002832152	Africa
Africa|hCoV-19/Senegal/68458/2020|EPI ISL 482878|B.1.1|Senegal|2020-06-18	Africa|hCoV-19/South Africa/R05360/2020|EPI ISL 450298|B.1|South Africa|2020-03-19	0.0002816610	Africa
Africa|hCoV-19/Senegal/6847/2020|EPI ISL 486865|B.1.272|Senegal|2020-04-02	Africa|hCoV-19/South Africa/R05360/2020|EPI ISL 450298|B.1|South Africa|2020-03-19	0.0003168600	Africa
Africa|hCoV-19/Senegal/68488/2020|EPI ISL 482877|B.1.356|Senegal|2020-06-17	Africa|hCoV-19/South Africa/R05360/2020|EPI ISL 450298|B.1|South Africa|2020-03-19	0.0003520579	Africa
Africa|hCoV-19/Senegal/68525/2020|EPI ISL 477142|B.1.1|Senegal|2020-06-17	Africa|hCoV-19/South Africa/R05360/2020|EPI ISL 450298|B.1|South Africa|2020-03-19	0.0004265224	Africa
Africa|hCoV-19/Senegal/68548/2020|EPI ISL 482876|B.1.5.12|Senegal|2020-06-17	Africa|hCoV-19/South Africa/R05360/2020|EPI ISL 450298|B.1|South Africa|2020-03-19	0.0002481511	Africa
Africa|hCoV-19/Senegal/68550/2020|EPI ISL 482875|B.1.5.12|Senegal|2020-06-16	Africa|hCoV-19/South Africa/R05360/2020|EPI ISL 450298|B.1|South Africa|2020-03-19	0.0002112073	Africa
Africa|hCoV-19/Senegal/6914/2020|EPI ISL 498237|B.1.5|Senegal|2020-04-24	Africa|hCoV-19/South Africa/R05360/2020|EPI ISL 450298|B.1|South Africa|2020-03-19	0.0003232076	Africa
Africa|hCoV-19/Senegal/6934/2020|EPI ISL 498235|B.1.5.12|Senegal|2020-04-22	Africa|hCoV-19/South Africa/R05360/2020|EPI ISL 450298|B.1|South Africa|2020-03-19	0.0003543378	Africa
Africa|hCoV-19/Senegal/70339/2020|EPI ISL 477146|B.1.5.12|Senegal|2020-06-20	Africa|hCoV-19/South Africa/R05360/2020|EPI ISL 450298|B.1|South Africa|2020-03-19	0.0002833871	Africa
Africa|hCoV-19/Senegal/70427/2020|EPI ISL 477144|B.1.5.12|Senegal|2020-06-20	Africa|hCoV-19/South Africa/R05360/2020|EPI ISL 450298|B.1|South Africa|2020-03-19	0.0002845230	Africa
Africa|hCoV-19/Senegal/70440/2020|EPI ISL 477145|B.1.5.12|Senegal|2020-06-19	Africa|hCoV-19/South Africa/R05360/2020|EPI ISL 450298|B.1|South Africa|2020-03-19	0.0003559549	Africa
Africa|hCoV-19/Senegal/83493/2020|EPI ISL 498252|B.1.1.44|Senegal|2020-07-09	Africa|hCoV-19/South Africa/R05360/2020|EPI ISL 450298|B.1|South Africa|2020-03-19	0.0003961122	Africa
Africa|hCoV-19/Senegal/9068/2020|EPI ISL 498236|B.1.356|Senegal|2020-04-24	Africa|hCoV-19/South Africa/R05360/2020|EPI ISL 450298|B.1|South Africa|2020-03-19	0.0002466679	Africa
Africa|hCoV-19/Senegal/9250/2020|EPI ISL 486866|B.1.1|Senegal|2020-04-22	Africa|hCoV-19/South Africa/R05360/2020|EPI ISL 450298|B.1|South Africa|2020-03-19	0.0004577915	Africa
Africa|hCoV-19/Senegal/9256/2020|EPI ISL 486864|B.1.1|Senegal|2020-04-23	Africa|hCoV-19/South Africa/R05360/2020|EPI ISL 450298|B.1|South Africa|2020-03-19	0.0004982136	Africa
Africa|hCoV-19/Senegal/9369/2020|EPI ISL 486863|B.1.5|Senegal|2020-04-25	Africa|hCoV-19/South Africa/R05360/2020|EPI ISL 450298|B.1|South Africa|2020-03-19	0.0001407988	Africa
Africa|hCoV-19/Senegal/9392/2020|EPI ISL 486862|B.1.1|Senegal|2020-04-25	Africa|hCoV-19/South Africa/R05360/2020|EPI ISL 450298|B.1|South Africa|2020-03-19	0.0003538102	Africa
Africa|hCoV-19/Senegal/9439/2020|EPI ISL 486861|B.1.1.44|Senegal|2020-04-25	Africa|hCoV-19/South Africa/R05360/2020|EPI ISL 450298|B.1|South Africa|2020-03-19	0.0002817208	Africa
Africa|hCoV-19/Senegal/9615/2020|EPI ISL 486860|B.1.5.12|Senegal|2020-04-25	Africa|hCoV-19/South Africa/R05360/2020|EPI ISL 450298|B.1|South Africa|2020-03-19	0.0001760024	Africa
Africa|hCoV-19/Senegal/9819/2020|EPI ISL 498233|B.1|Senegal|2020-04-25	Africa|hCoV-19/South Africa/R05360/2020|EPI ISL 450298|B.1|South Africa|2020-03-19	0.0003582963	Africa
Africa|hCoV-19/Senegal/9821/2020|EPI ISL 498232|B.1.356|Senegal|2020-04-25	Africa|hCoV-19/South Africa/R05360/2020|EPI ISL 450298|B.1|South Africa|2020-03-19	0.0002493355	Africa
Africa|hCoV-19/Senegal/9838/2020|EPI ISL 498231|B.1.272|Senegal|2020-04-25	Africa|hCoV-19/South Africa/R05360/2020|EPI ISL 450298|B.1|South Africa|2020-03-19	0.0003552839	Africa
Africa|hCoV-19/Sierra Leone/KGH-G-8548/2020|EPI ISL 512811|B.1|Sierra Leone|2020-03-30	Africa|hCoV-19/South Africa/R05360/2020|EPI ISL 450298|B.1|South Africa|2020-03-19	0.0002464473	Africa
Africa|hCoV-19/Sierra Leone/KGH-G-8549/2020|EPI ISL 512812|B.1.1|Sierra Leone|2020-03-31	Africa|hCoV-19/South Africa/R05360/2020|EPI ISL 450298|B.1|South Africa|2020-03-19	0.0002112275	Africa
Africa|hCoV-19/Sierra Leone/KGH-G-8603/2020|EPI ISL 512813|B.1|Sierra Leone|2020-04-23	Africa|hCoV-19/South Africa/R05360/2020|EPI ISL 450298|B.1|South Africa|2020-03-19	0.0002465491	Africa
Africa|hCoV-19/Sierra Leone/KGH-G-8604/2020|EPI ISL 512814|B.6|Sierra Leone|2020-04-03	Africa|hCoV-19/South Africa/R05360/2020|EPI ISL 450298|B.1|South Africa|2020-03-19	0.0004225173	Africa
Africa|hCoV-19/Sierra Leone/KGH-G-8607/2020|EPI ISL 512815|B.1.1|Sierra Leone|2020-04-03	Africa|hCoV-19/South Africa/R05360/2020|EPI ISL 450298|B.1|South Africa|2020-03-19	0.0002465475	Africa
Africa|hCoV-19/Sierra Leone/KGH-G-8625/2020|EPI ISL 512816|A.12|Sierra Leone|2020-04-10	Africa|hCoV-19/South Africa/R05360/2020|EPI ISL 450298|B.1|South Africa|2020-03-19	0.0007396864	Africa
Africa|hCoV-19/Sierra Leone/KGH-G-8626/2020|EPI ISL 512817|A.12|Sierra Leone|2020-04-10	Africa|hCoV-19/South Africa/R05360/2020|EPI ISL 450298|B.1|South Africa|2020-03-19	0.0005986886	Africa
Africa|hCoV-19/Sierra Leone/KGH-G-8627/2020|EPI ISL 512818|B.1.5|Sierra Leone|2020-04-08	Africa|hCoV-19/South Africa/R05360/2020|EPI ISL 450298|B.1|South Africa|2020-03-19	0.0001760148	Africa
Africa|hCoV-19/Sierra Leone/KGH-G-8668/2020|EPI ISL 512819|A.12|Sierra Leone|2020-04-11	Africa|hCoV-19/South Africa/R05360/2020|EPI ISL 450298|B.1|South Africa|2020-03-19	0.0006139286	Africa
Africa|hCoV-19/Sierra Leone/KGH-G-8669/2020|EPI ISL 512820|A.12|Sierra Leone|2020-04-14	Africa|hCoV-19/South Africa/R05360/2020|EPI ISL 450298|B.1|South Africa|2020-03-19	0.0006339191	Africa
Africa|hCoV-19/South Africa/KRISP-0001/2020|EPI ISL 467431|B|South Africa|2020-03-23	Africa|hCoV-19/South Africa/R05360/2020|EPI ISL 450298|B.1|South Africa|2020-03-19	0.0002469850	Africa
Africa|hCoV-19/South Africa/KRISP-0016/2020|EPI ISL 467432|B.1.106|South Africa|2020-03-28	Africa|hCoV-19/South Africa/R05360/2020|EPI ISL 450298|B.1|South Africa|2020-03-19	0.0001408040	Africa
Africa|hCoV-19/South Africa/KRISP-0017/2020|EPI ISL 467433|B.1.5|South Africa|2020-04-03	Africa|hCoV-19/South Africa/R05360/2020|EPI ISL 450298|B.1|South Africa|2020-03-19	0.0001056007	Africa
Africa|hCoV-19/South Africa/KRISP-0019/2020|EPI ISL 467434|B.1.5|South Africa|2020-04-02	Africa|hCoV-19/South Africa/R05360/2020|EPI ISL 450298|B.1|South Africa|2020-03-19	0.0001056007	Africa
Africa|hCoV-19/South Africa/KRISP-0021/2020|EPI ISL 467435|B.1.5|South Africa|2020-04-02	Africa|hCoV-19/South Africa/R05360/2020|EPI ISL 450298|B.1|South Africa|2020-03-19	0.0001408684	Africa
Africa|hCoV-19/South Africa/KRISP-0024/2020|EPI ISL 467436|B.1.106|South Africa|2020-04-01	Africa|hCoV-19/South Africa/R05360/2020|EPI ISL 450298|B.1|South Africa|2020-03-19	0.0001449465	Africa
Africa|hCoV-19/South Africa/KRISP-0026/2020|EPI ISL 467437|B.1.106|South Africa|2020-04-01	Africa|hCoV-19/South Africa/R05360/2020|EPI ISL 450298|B.1|South Africa|2020-03-19	0.0001409382	Africa
Africa|hCoV-19/South Africa/KRISP-0028/2020|EPI ISL 467438|B.1.106|South Africa|2020-04-02	Africa|hCoV-19/South Africa/R05360/2020|EPI ISL 450298|B.1|South Africa|2020-03-19	0.0001089600	Africa
Africa|hCoV-19/South Africa/KRISP-0029/2020|EPI ISL 467439|B.1.5|South Africa|2020-04-02	Africa|hCoV-19/South Africa/R05360/2020|EPI ISL 450298|B.1|South Africa|2020-03-19	0.0001478879	Africa
Africa|hCoV-19/South Africa/KRISP-0033/2020|EPI ISL 467440|B.1.106|South Africa|2020-04-01	Africa|hCoV-19/South Africa/R05360/2020|EPI ISL 450298|B.1|South Africa|2020-03-19	0.0001425703	Africa
Africa|hCoV-19/South Africa/KRISP-0035/2020|EPI ISL 467441|B.1.5|South Africa|2020-03-27	Africa|hCoV-19/South Africa/R05360/2020|EPI ISL 450298|B.1|South Africa|2020-03-19	0.0001055971	Africa
Africa|hCoV-19/South Africa/KRISP-0041/2020|EPI ISL 467443|B.1.5|South Africa|2020-03-25	Africa|hCoV-19/South Africa/R05360/2020|EPI ISL 450298|B.1|South Africa|2020-03-19	0.0001055970	Africa
Africa|hCoV-19/South Africa/KRISP-005/2020|EPI ISL 455630|B.1.5|South Africa|2020-04-29	Africa|hCoV-19/South Africa/R05360/2020|EPI ISL 450298|B.1|South Africa|2020-03-19	0.0001458357	Africa
Africa|hCoV-19/South Africa/KRISP-0055/2020|EPI ISL 467444|B.1.5|South Africa|2020-03-24	Africa|hCoV-19/South Africa/R05360/2020|EPI ISL 450298|B.1|South Africa|2020-03-19	0.0001055972	Africa
Africa|hCoV-19/South Africa/KRISP-0056/2020|EPI ISL 467445|B.1.5|South Africa|2020-04-04	Africa|hCoV-19/South Africa/R05360/2020|EPI ISL 450298|B.1|South Africa|2020-03-19	0.0001760185	Africa
Africa|hCoV-19/South Africa/KRISP-0057/2020|EPI ISL 467446|B.1.5|South Africa|2020-03-29	Africa|hCoV-19/South Africa/R05360/2020|EPI ISL 450298|B.1|South Africa|2020-03-19	0.0001057161	Africa
Africa|hCoV-19/South Africa/KRISP-0059/2020|EPI ISL 467448|B.1.5|South Africa|2020-04-01	Africa|hCoV-19/South Africa/R05360/2020|EPI ISL 450298|B.1|South Africa|2020-03-19	0.0001785429	Africa
Africa|hCoV-19/South Africa/KRISP-0065/2020|EPI ISL 467449|B.1.106|South Africa|2020-04-04	Africa|hCoV-19/South Africa/R05360/2020|EPI ISL 450298|B.1|South Africa|2020-03-19	0.0001410174	Africa
Africa|hCoV-19/South Africa/KRISP-0066/2020|EPI ISL 467450|B.1.106|South Africa|2020-04-03	Africa|hCoV-19/South Africa/R05360/2020|EPI ISL 450298|B.1|South Africa|2020-03-19	0.0001407990	Africa
Africa|hCoV-19/South Africa/KRISP-0067/2020|EPI ISL 467451|B.1.5|South Africa|2020-04-03	Africa|hCoV-19/South Africa/R05360/2020|EPI ISL 450298|B.1|South Africa|2020-03-19	0.0001055970	Africa
Africa|hCoV-19/South Africa/KRISP-0074/2020|EPI ISL 467452|B.1.106|South Africa|2020-04-04	Africa|hCoV-19/South Africa/R05360/2020|EPI ISL 450298|B.1|South Africa|2020-03-19	0.0001440124	Africa
Africa|hCoV-19/South Africa/KRISP-0075/2020|EPI ISL 467453|B.1.106|South Africa|2020-04-04	Africa|hCoV-19/South Africa/R05360/2020|EPI ISL 450298|B.1|South Africa|2020-03-19	0.0001408784	Africa
Africa|hCoV-19/South Africa/KRISP-0080/2020|EPI ISL 467454|B.1.106|South Africa|2020-04-01	Africa|hCoV-19/South Africa/R05360/2020|EPI ISL 450298|B.1|South Africa|2020-03-19	0.0001407990	Africa
Africa|hCoV-19/South Africa/KRISP-0081/2020|EPI ISL 467455|B.1.106|South Africa|2020-04-06	Africa|hCoV-19/South Africa/R05360/2020|EPI ISL 450298|B.1|South Africa|2020-03-19	0.0001407990	Africa
Africa|hCoV-19/South Africa/KRISP-0084/2020|EPI ISL 467456|B.1.106|South Africa|2020-04-05	Africa|hCoV-19/South Africa/R05360/2020|EPI ISL 450298|B.1|South Africa|2020-03-19	0.0001407990	Africa
Africa|hCoV-19/South Africa/KRISP-0088/2020|EPI ISL 467457|B.1.106|South Africa|2020-04-07	Africa|hCoV-19/South Africa/R05360/2020|EPI ISL 450298|B.1|South Africa|2020-03-19	0.0001407990	Africa
Africa|hCoV-19/South Africa/KRISP-0089/2020|EPI ISL 467458|B.1.106|South Africa|2020-04-05	Africa|hCoV-19/South Africa/R05360/2020|EPI ISL 450298|B.1|South Africa|2020-03-19	0.0001437175	Africa
Africa|hCoV-19/South Africa/KRISP-0090/2020|EPI ISL 467459|B.1.106|South Africa|2020-04-03	Africa|hCoV-19/South Africa/R05360/2020|EPI ISL 450298|B.1|South Africa|2020-03-19	0.0001081667	Africa
Africa|hCoV-19/South Africa/KRISP-0096/2020|EPI ISL 467461|B.1.106|South Africa|2020-04-01	Africa|hCoV-19/South Africa/R05360/2020|EPI ISL 450298|B.1|South Africa|2020-03-19	0.0001419633	Africa
Africa|hCoV-19/South Africa/KRISP-0097/2020|EPI ISL 467462|B.1.106|South Africa|2020-04-01	Africa|hCoV-19/South Africa/R05360/2020|EPI ISL 450298|B.1|South Africa|2020-03-19	0.0001408932	Africa
Africa|hCoV-19/South Africa/KRISP-0111/2020|EPI ISL 467465|B.1.106|South Africa|2020-04-01	Africa|hCoV-19/South Africa/R05360/2020|EPI ISL 450298|B.1|South Africa|2020-03-19	0.0002474851	Africa
Africa|hCoV-19/South Africa/KRISP-0113/2020|EPI ISL 467467|B.1.106|South Africa|2020-04-05	Africa|hCoV-19/South Africa/R05360/2020|EPI ISL 450298|B.1|South Africa|2020-03-19	0.0001760105	Africa
Africa|hCoV-19/South Africa/KRISP-0115/2020|EPI ISL 467468|B.1.5|South Africa|2020-04-04	Africa|hCoV-19/South Africa/R05360/2020|EPI ISL 450298|B.1|South Africa|2020-03-19	0.0001055970	Africa
Africa|hCoV-19/South Africa/KRISP-0118/2020|EPI ISL 467470|B.1.106|South Africa|2020-04-01	Africa|hCoV-19/South Africa/R05360/2020|EPI ISL 450298|B.1|South Africa|2020-03-19	0.0001408039	Africa
Africa|hCoV-19/South Africa/KRISP-0119/2020|EPI ISL 467471|B.1.5|South Africa|2020-04-01	Africa|hCoV-19/South Africa/R05360/2020|EPI ISL 450298|B.1|South Africa|2020-03-19	0.0001055970	Africa
Africa|hCoV-19/South Africa/KRISP-012/2020|EPI ISL 421576|B.1.1.10|South Africa|2020-04-01	Africa|hCoV-19/South Africa/R05360/2020|EPI ISL 450298|B.1|South Africa|2020-03-19	0.0003171997	Africa
Africa|hCoV-19/South Africa/KRISP-0120/2020|EPI ISL 467472|B.1.106|South Africa|2020-04-01	Africa|hCoV-19/South Africa/R05360/2020|EPI ISL 450298|B.1|South Africa|2020-03-19	0.0001760105	Africa
Africa|hCoV-19/South Africa/KRISP-0123/2020|EPI ISL 467475|B.1.5|South Africa|2020-05-14	Africa|hCoV-19/South Africa/R05360/2020|EPI ISL 450298|B.1|South Africa|2020-03-19	0.0001760068	Africa
Africa|hCoV-19/South Africa/KRISP-0124/2020|EPI ISL 467476|B.1.1.57|South Africa|2020-05-13	Africa|hCoV-19/South Africa/R05360/2020|EPI ISL 450298|B.1|South Africa|2020-03-19	0.0002482110	Africa
Africa|hCoV-19/South Africa/KRISP-0125/2020|EPI ISL 467477|B.1.1.52|South Africa|2020-05-13	Africa|hCoV-19/South Africa/R05360/2020|EPI ISL 450298|B.1|South Africa|2020-03-19	0.0003168760	Africa
Africa|hCoV-19/South Africa/KRISP-0126/2020|EPI ISL 467478|B.1.1.40|South Africa|2020-05-13	Africa|hCoV-19/South Africa/R05360/2020|EPI ISL 450298|B.1|South Africa|2020-03-19	0.0004225276	Africa
Africa|hCoV-19/South Africa/KRISP-0127/2020|EPI ISL 467479|B.1.5.19|South Africa|2020-05-13	Africa|hCoV-19/South Africa/R05360/2020|EPI ISL 450298|B.1|South Africa|2020-03-19	0.0001760024	Africa
Africa|hCoV-19/South Africa/KRISP-0128/2020|EPI ISL 467480|B.1.1.57|South Africa|2020-05-13	Africa|hCoV-19/South Africa/R05360/2020|EPI ISL 450298|B.1|South Africa|2020-03-19	0.0002475439	Africa
Africa|hCoV-19/South Africa/KRISP-0129/2020|EPI ISL 467481|B.1.1.52|South Africa|2020-05-13	Africa|hCoV-19/South Africa/R05360/2020|EPI ISL 450298|B.1|South Africa|2020-03-19	0.0003520917	Africa
Africa|hCoV-19/South Africa/KRISP-0130/2020|EPI ISL 467482|B.1.1.57|South Africa|2020-05-13	Africa|hCoV-19/South Africa/R05360/2020|EPI ISL 450298|B.1|South Africa|2020-03-19	0.0002816555	Africa
Africa|hCoV-19/South Africa/KRISP-0131/2020|EPI ISL 467483|B.1.5|South Africa|2020-05-13	Africa|hCoV-19/South Africa/R05360/2020|EPI ISL 450298|B.1|South Africa|2020-03-19	0.0001408025	Africa
Africa|hCoV-19/South Africa/KRISP-0132/2020|EPI ISL 467484|B.1.1.40|South Africa|2020-05-13	Africa|hCoV-19/South Africa/R05360/2020|EPI ISL 450298|B.1|South Africa|2020-03-19	0.0003168612	Africa
Africa|hCoV-19/South Africa/KRISP-0133/2020|EPI ISL 467485|B.1.1.57|South Africa|2020-05-13	Africa|hCoV-19/South Africa/R05360/2020|EPI ISL 450298|B.1|South Africa|2020-03-19	0.0003168757	Africa
Africa|hCoV-19/South Africa/KRISP-0134/2020|EPI ISL 467486|B.1.1.206|South Africa|2020-05-14	Africa|hCoV-19/South Africa/R05360/2020|EPI ISL 450298|B.1|South Africa|2020-03-19	0.0002816486	Africa
Africa|hCoV-19/South Africa/KRISP-0135/2020|EPI ISL 467487|B.1.1.57|South Africa|2020-05-14	Africa|hCoV-19/South Africa/R05360/2020|EPI ISL 450298|B.1|South Africa|2020-03-19	0.0002485722	Africa
Africa|hCoV-19/South Africa/KRISP-0136/2020|EPI ISL 467488|B.1.5|South Africa|2020-05-14	Africa|hCoV-19/South Africa/R05360/2020|EPI ISL 450298|B.1|South Africa|2020-03-19	0.0001408054	Africa
Africa|hCoV-19/South Africa/KRISP-0137/2020|EPI ISL 467489|B.1.1.52|South Africa|2020-05-14	Africa|hCoV-19/South Africa/R05360/2020|EPI ISL 450298|B.1|South Africa|2020-03-19	0.0003168757	Africa
Africa|hCoV-19/South Africa/KRISP-0138/2020|EPI ISL 467490|B.1.1.53|South Africa|2020-05-14	Africa|hCoV-19/South Africa/R05360/2020|EPI ISL 450298|B.1|South Africa|2020-03-19	0.0003168836	Africa
Africa|hCoV-19/South Africa/KRISP-0139/2020|EPI ISL 467491|B.1.1|South Africa|2020-05-16	Africa|hCoV-19/South Africa/R05360/2020|EPI ISL 450298|B.1|South Africa|2020-03-19	0.0002816614	Africa
Africa|hCoV-19/South Africa/KRISP-0143/2020|EPI ISL 467493|B.1.1.56|South Africa|2020-05-21	Africa|hCoV-19/South Africa/R05360/2020|EPI ISL 450298|B.1|South Africa|2020-03-19	0.0002816486	Africa
Africa|hCoV-19/South Africa/KRISP-0144/2020|EPI ISL 467494|B.1.5.16|South Africa|2020-05-30	Africa|hCoV-19/South Africa/R05360/2020|EPI ISL 450298|B.1|South Africa|2020-03-19	0.0001408054	Africa
Africa|hCoV-19/South Africa/KRISP-0145/2020|EPI ISL 467495|B.1.106|South Africa|2020-05-30	Africa|hCoV-19/South Africa/R05360/2020|EPI ISL 450298|B.1|South Africa|2020-03-19	0.0001760024	Africa
Africa|hCoV-19/South Africa/KRISP-0148/2020|EPI ISL 467498|B.1.1|South Africa|2020-05-30	Africa|hCoV-19/South Africa/R05360/2020|EPI ISL 450298|B.1|South Africa|2020-03-19	0.0002464485	Africa
Africa|hCoV-19/South Africa/KRISP-0149/2020|EPI ISL 467499|B.1.1|South Africa|2020-05-30	Africa|hCoV-19/South Africa/R05360/2020|EPI ISL 450298|B.1|South Africa|2020-03-19	0.0002464372	Africa
Africa|hCoV-19/South Africa/KRISP-0150/2020|EPI ISL 467500|B.1.1.75|South Africa|2020-05-30	Africa|hCoV-19/South Africa/R05360/2020|EPI ISL 450298|B.1|South Africa|2020-03-19	0.0003873009	Africa
Africa|hCoV-19/South Africa/KRISP-0151/2020|EPI ISL 467501|B.1.1|South Africa|2020-06-01	Africa|hCoV-19/South Africa/R05360/2020|EPI ISL 450298|B.1|South Africa|2020-03-19	0.0003174726	Africa
Africa|hCoV-19/South Africa/KRISP-0152/2020|EPI ISL 467502|B.1.1|South Africa|2020-06-01	Africa|hCoV-19/South Africa/R05360/2020|EPI ISL 450298|B.1|South Africa|2020-03-19	0.0002816614	Africa
Africa|hCoV-19/South Africa/KRISP-0153/2020|EPI ISL 467503|B.1.1|South Africa|2020-06-01	Africa|hCoV-19/South Africa/R05360/2020|EPI ISL 450298|B.1|South Africa|2020-03-19	0.0003168757	Africa
Africa|hCoV-19/South Africa/KRISP-0154/2020|EPI ISL 467504|B.1.1|South Africa|2020-06-01	Africa|hCoV-19/South Africa/R05360/2020|EPI ISL 450298|B.1|South Africa|2020-03-19	0.0002127100	Africa
Africa|hCoV-19/South Africa/KRISP-0155/2020|EPI ISL 467505|B.1.106|South Africa|2020-06-01	Africa|hCoV-19/South Africa/R05360/2020|EPI ISL 450298|B.1|South Africa|2020-03-19	0.0002142562	Africa
Africa|hCoV-19/South Africa/KRISP-0157/2020|EPI ISL 467507|B.1.1.273|South Africa|2020-05-25	Africa|hCoV-19/South Africa/R05360/2020|EPI ISL 450298|B.1|South Africa|2020-03-19	0.0003520843	Africa
Africa|hCoV-19/South Africa/KRISP-0158/2020|EPI ISL 467508|B.1.106|South Africa|2020-05-28	Africa|hCoV-19/South Africa/R05360/2020|EPI ISL 450298|B.1|South Africa|2020-03-19	0.0002464363	Africa
Africa|hCoV-19/South Africa/KRISP-0159/2020|EPI ISL 467509|B.1.5|South Africa|2020-06-01	Africa|hCoV-19/South Africa/R05360/2020|EPI ISL 450298|B.1|South Africa|2020-03-19	0.0001055970	Africa
Africa|hCoV-19/South Africa/KRISP-0160/2020|EPI ISL 467510|B.1.5|South Africa|2020-06-01	Africa|hCoV-19/South Africa/R05360/2020|EPI ISL 450298|B.1|South Africa|2020-03-19	0.0001067922	Africa
Africa|hCoV-19/South Africa/KRISP-0161/2020|EPI ISL 467511|B.1.106|South Africa|2020-06-01	Africa|hCoV-19/South Africa/R05360/2020|EPI ISL 450298|B.1|South Africa|2020-03-19	0.0002112170	Africa
Africa|hCoV-19/South Africa/KRISP-0165/2020|EPI ISL 467515|B.1.1|South Africa|2020-05-29	Africa|hCoV-19/South Africa/R05360/2020|EPI ISL 450298|B.1|South Africa|2020-03-19	0.0002126798	Africa
Africa|hCoV-19/South Africa/KRISP-0166/2020|EPI ISL 467516|B.1.5|South Africa|2020-04-14	Africa|hCoV-19/South Africa/R05360/2020|EPI ISL 450298|B.1|South Africa|2020-03-19	0.0001408055	Africa
Africa|hCoV-19/South Africa/KRISP-0167/2020|EPI ISL 467517|B.1.106|South Africa|2020-06-02	Africa|hCoV-19/South Africa/R05360/2020|EPI ISL 450298|B.1|South Africa|2020-03-19	0.0002112170	Africa
Africa|hCoV-19/South Africa/KRISP-0168/2020|EPI ISL 467518|B.1.106|South Africa|2020-05-28	Africa|hCoV-19/South Africa/R05360/2020|EPI ISL 450298|B.1|South Africa|2020-03-19	0.0002112170	Africa
Africa|hCoV-19/South Africa/KRISP-0169/2020|EPI ISL 467519|B.1|South Africa|2020-05-31	Africa|hCoV-19/South Africa/R05360/2020|EPI ISL 450298|B.1|South Africa|2020-03-19	0.0002123282	Africa
Africa|hCoV-19/South Africa/KRISP-0170/2020|EPI ISL 467520|B.1.1.273|South Africa|2020-05-31	Africa|hCoV-19/South Africa/R05360/2020|EPI ISL 450298|B.1|South Africa|2020-03-19	0.0003543542	Africa
Africa|hCoV-19/South Africa/KRISP-0174/2020|EPI ISL 467524|B.1.106|South Africa|2020-06-04	Africa|hCoV-19/South Africa/R05360/2020|EPI ISL 450298|B.1|South Africa|2020-03-19	0.0002112170	Africa
Africa|hCoV-19/South Africa/KRISP-0175/2020|EPI ISL 482702|B.1.1.273|South Africa|2020-06-05	Africa|hCoV-19/South Africa/R05360/2020|EPI ISL 450298|B.1|South Africa|2020-03-19	0.0003533744	Africa
Africa|hCoV-19/South Africa/KRISP-0178/2020|EPI ISL 482704|B.1.1.57|South Africa|2020-06-05	Africa|hCoV-19/South Africa/R05360/2020|EPI ISL 450298|B.1|South Africa|2020-03-19	0.0003533944	Africa
Africa|hCoV-19/South Africa/KRISP-0179/2020|EPI ISL 482705|B.1.5.16|South Africa|2020-06-06	Africa|hCoV-19/South Africa/R05360/2020|EPI ISL 450298|B.1|South Africa|2020-03-19	0.0002816475	Africa
Africa|hCoV-19/South Africa/KRISP-0185/2020|EPI ISL 482708|B.1.1|South Africa|2020-06-07	Africa|hCoV-19/South Africa/R05360/2020|EPI ISL 450298|B.1|South Africa|2020-03-19	0.0003168902	Africa
Africa|hCoV-19/South Africa/KRISP-0190/2020|EPI ISL 482709|B.1.1.273|South Africa|2020-06-06	Africa|hCoV-19/South Africa/R05360/2020|EPI ISL 450298|B.1|South Africa|2020-03-19	0.0002818836	Africa
Africa|hCoV-19/South Africa/KRISP-0191/2020|EPI ISL 482710|B.1.106|South Africa|2020-06-04	Africa|hCoV-19/South Africa/R05360/2020|EPI ISL 450298|B.1|South Africa|2020-03-19	0.0002465639	Africa
Africa|hCoV-19/South Africa/KRISP-0193/2020|EPI ISL 482848|B.1.106|South Africa|2020-06-03	Africa|hCoV-19/South Africa/R05360/2020|EPI ISL 450298|B.1|South Africa|2020-03-19	0.0002128350	Africa
Africa|hCoV-19/South Africa/KRISP-0194/2020|EPI ISL 482849|B.1.106|South Africa|2020-06-06	Africa|hCoV-19/South Africa/R05360/2020|EPI ISL 450298|B.1|South Africa|2020-03-19	0.0002180789	Africa
Africa|hCoV-19/South Africa/KRISP-0195/2020|EPI ISL 482850|B.1.106|South Africa|2020-06-07	Africa|hCoV-19/South Africa/R05360/2020|EPI ISL 450298|B.1|South Africa|2020-03-19	0.0002866005	Africa
Africa|hCoV-19/South Africa/KRISP-0196/2020|EPI ISL 482712|B.1.106|South Africa|2020-06-08	Africa|hCoV-19/South Africa/R05360/2020|EPI ISL 450298|B.1|South Africa|2020-03-19	0.0002816346	Africa
Africa|hCoV-19/South Africa/KRISP-0197/2020|EPI ISL 482713|B.1.1.206|South Africa|2020-06-08	Africa|hCoV-19/South Africa/R05360/2020|EPI ISL 450298|B.1|South Africa|2020-03-19	0.0002848980	Africa
Africa|hCoV-19/South Africa/KRISP-0198/2020|EPI ISL 482851|B.1.1|South Africa|2020-06-11	Africa|hCoV-19/South Africa/R05360/2020|EPI ISL 450298|B.1|South Africa|2020-03-19	0.0002838872	Africa
Africa|hCoV-19/South Africa/KRISP-0199/2020|EPI ISL 482714|B.1.5|South Africa|2020-06-11	Africa|hCoV-19/South Africa/R05360/2020|EPI ISL 450298|B.1|South Africa|2020-03-19	0.0002140096	Africa
Africa|hCoV-19/South Africa/KRISP-02/2020|EPI ISL 421572|B|South Africa|2020-03-23	Africa|hCoV-19/South Africa/R05360/2020|EPI ISL 450298|B.1|South Africa|2020-03-19	0.0004680979	Africa
Africa|hCoV-19/South Africa/KRISP-0200/2020|EPI ISL 482715|B.1.5|South Africa|2020-06-11	Africa|hCoV-19/South Africa/R05360/2020|EPI ISL 450298|B.1|South Africa|2020-03-19	0.0002139605	Africa
Africa|hCoV-19/South Africa/KRISP-0201/2020|EPI ISL 482716|B.1.1|South Africa|2020-06-11	Africa|hCoV-19/South Africa/R05360/2020|EPI ISL 450298|B.1|South Africa|2020-03-19	0.0002464372	Africa
Africa|hCoV-19/South Africa/KRISP-0203/2020|EPI ISL 482852|B.1.1|South Africa|2020-06-11	Africa|hCoV-19/South Africa/R05360/2020|EPI ISL 450298|B.1|South Africa|2020-03-19	0.0002816614	Africa
Africa|hCoV-19/South Africa/KRISP-0206/2020|EPI ISL 482719|B.1.5|South Africa|2020-06-11	Africa|hCoV-19/South Africa/R05360/2020|EPI ISL 450298|B.1|South Africa|2020-03-19	0.0002117687	Africa
Africa|hCoV-19/South Africa/KRISP-0211/2020|EPI ISL 482720|B.1.5|South Africa|2020-06-11	Africa|hCoV-19/South Africa/R05360/2020|EPI ISL 450298|B.1|South Africa|2020-03-19	0.0001760725	Africa
Africa|hCoV-19/South Africa/KRISP-0212/2020|EPI ISL 482721|B.1.5|South Africa|2020-06-11	Africa|hCoV-19/South Africa/R05360/2020|EPI ISL 450298|B.1|South Africa|2020-03-19	0.0001765574	Africa
Africa|hCoV-19/South Africa/KRISP-0213/2020|EPI ISL 482722|B.1.5|South Africa|2020-06-11	Africa|hCoV-19/South Africa/R05360/2020|EPI ISL 450298|B.1|South Africa|2020-03-19	0.0001409131	Africa
Africa|hCoV-19/South Africa/KRISP-0214/2020|EPI ISL 482723|B.1.5|South Africa|2020-06-11	Africa|hCoV-19/South Africa/R05360/2020|EPI ISL 450298|B.1|South Africa|2020-03-19	0.0002475167	Africa
Africa|hCoV-19/South Africa/KRISP-0224/2020|EPI ISL 482724|B.1.144|South Africa|2020-06-11	Africa|hCoV-19/South Africa/R05360/2020|EPI ISL 450298|B.1|South Africa|2020-03-19	0.0001425854	Africa
Africa|hCoV-19/South Africa/KRISP-0243/2020|EPI ISL 482725|B.1.140|South Africa|2020-06-14	Africa|hCoV-19/South Africa/R05360/2020|EPI ISL 450298|B.1|South Africa|2020-03-19	0.0003254020	Africa
Africa|hCoV-19/South Africa/KRISP-0245/2020|EPI ISL 482726|B.1.144|South Africa|2020-06-14	Africa|hCoV-19/South Africa/R05360/2020|EPI ISL 450298|B.1|South Africa|2020-03-19	0.0001760027	Africa
Africa|hCoV-19/South Africa/KRISP-0255/2020|EPI ISL 482728|B.1.5|South Africa|2020-06-14	Africa|hCoV-19/South Africa/R05360/2020|EPI ISL 450298|B.1|South Africa|2020-03-19	0.0001779929	Africa
Africa|hCoV-19/South Africa/KRISP-0259/2020|EPI ISL 482729|B.1|South Africa|2020-06-15	Africa|hCoV-19/South Africa/R05360/2020|EPI ISL 450298|B.1|South Africa|2020-03-19	0.0002868074	Africa
Africa|hCoV-19/South Africa/KRISP-0260/2020|EPI ISL 482730|B.1.140|South Africa|2020-06-15	Africa|hCoV-19/South Africa/R05360/2020|EPI ISL 450298|B.1|South Africa|2020-03-19	0.0003940833	Africa
Africa|hCoV-19/South Africa/KRISP-0261/2020|EPI ISL 482731|B.1.5|South Africa|2020-06-15	Africa|hCoV-19/South Africa/R05360/2020|EPI ISL 450298|B.1|South Africa|2020-03-19	0.0002496664	Africa
Africa|hCoV-19/South Africa/KRISP-0266/2020|EPI ISL 482853|B.1.1|South Africa|2020-06-17	Africa|hCoV-19/South Africa/R05360/2020|EPI ISL 450298|B.1|South Africa|2020-03-19	0.0003873443	Africa
Africa|hCoV-19/South Africa/KRISP-0267/2020|EPI ISL 482854|A|South Africa|2020-06-17	Africa|hCoV-19/South Africa/R05360/2020|EPI ISL 450298|B.1|South Africa|2020-03-19	0.0008179452	Africa
Africa|hCoV-19/South Africa/KRISP-0268/2020|EPI ISL 482855|B.1.1.117|South Africa|2020-06-17	Africa|hCoV-19/South Africa/R05360/2020|EPI ISL 450298|B.1|South Africa|2020-03-19	0.0003208792	Africa
Africa|hCoV-19/South Africa/KRISP-0269/2020|EPI ISL 482856|B.1.5|South Africa|2020-06-17	Africa|hCoV-19/South Africa/R05360/2020|EPI ISL 450298|B.1|South Africa|2020-03-19	0.0002488513	Africa
Africa|hCoV-19/South Africa/KRISP-0270/2020|EPI ISL 482857|B.1.1.117|South Africa|2020-06-17	Africa|hCoV-19/South Africa/R05360/2020|EPI ISL 450298|B.1|South Africa|2020-03-19	0.0003200575	Africa
Africa|hCoV-19/South Africa/KRISP-0271/2020|EPI ISL 482858|B.1.1|South Africa|2020-06-17	Africa|hCoV-19/South Africa/R05360/2020|EPI ISL 450298|B.1|South Africa|2020-03-19	0.0004288400	Africa
Africa|hCoV-19/South Africa/KRISP-0272/2020|EPI ISL 482859|B.1.1|South Africa|2020-06-17	Africa|hCoV-19/South Africa/R05360/2020|EPI ISL 450298|B.1|South Africa|2020-03-19	0.0002857147	Africa
Africa|hCoV-19/South Africa/KRISP-0273/2020|EPI ISL 482860|B.1.1.57|South Africa|2020-06-18	Africa|hCoV-19/South Africa/R05360/2020|EPI ISL 450298|B.1|South Africa|2020-03-19	0.0004664949	Africa
Africa|hCoV-19/South Africa/KRISP-0274/2020|EPI ISL 482861|B.1.1.57|South Africa|2020-06-18	Africa|hCoV-19/South Africa/R05360/2020|EPI ISL 450298|B.1|South Africa|2020-03-19	0.0004617901	Africa
Africa|hCoV-19/South Africa/KRISP-0275/2020|EPI ISL 482862|B.1.1|South Africa|2020-06-18	Africa|hCoV-19/South Africa/R05360/2020|EPI ISL 450298|B.1|South Africa|2020-03-19	0.0002823147	Africa
Africa|hCoV-19/South Africa/KRISP-0276/2020|EPI ISL 482863|B.1.1.57|South Africa|2020-06-18	Africa|hCoV-19/South Africa/R05360/2020|EPI ISL 450298|B.1|South Africa|2020-03-19	0.0004667295	Africa
Africa|hCoV-19/South Africa/KRISP-0277/2020|EPI ISL 482864|B.1.1.273|South Africa|2020-06-16	Africa|hCoV-19/South Africa/R05360/2020|EPI ISL 450298|B.1|South Africa|2020-03-19	0.0004653236	Africa
Africa|hCoV-19/South Africa/KRISP-0278/2020|EPI ISL 482865|B.1.1.75|South Africa|2020-06-16	Africa|hCoV-19/South Africa/R05360/2020|EPI ISL 450298|B.1|South Africa|2020-03-19	0.0003188255	Africa
Africa|hCoV-19/South Africa/KRISP-0279/2020|EPI ISL 482866|B.1.1.56|South Africa|2020-06-16	Africa|hCoV-19/South Africa/R05360/2020|EPI ISL 450298|B.1|South Africa|2020-03-19	0.0003587769	Africa
Africa|hCoV-19/South Africa/KRISP-0280/2020|EPI ISL 482867|B.1.1.206|South Africa|2020-06-16	Africa|hCoV-19/South Africa/R05360/2020|EPI ISL 450298|B.1|South Africa|2020-03-19	0.0003168616	Africa
Africa|hCoV-19/South Africa/KRISP-0281/2020|EPI ISL 482868|B.1.1.206|South Africa|2020-06-16	Africa|hCoV-19/South Africa/R05360/2020|EPI ISL 450298|B.1|South Africa|2020-03-19	0.0003241646	Africa
Africa|hCoV-19/South Africa/KRISP-0282/2020|EPI ISL 482869|B.1.1.206|South Africa|2020-06-16	Africa|hCoV-19/South Africa/R05360/2020|EPI ISL 450298|B.1|South Africa|2020-03-19	0.0003574744	Africa
Africa|hCoV-19/South Africa/KRISP-0283/2020|EPI ISL 482870|B.1.1.206|South Africa|2020-06-16	Africa|hCoV-19/South Africa/R05360/2020|EPI ISL 450298|B.1|South Africa|2020-03-19	0.0003260077	Africa
Africa|hCoV-19/South Africa/KRISP-0284/2020|EPI ISL 482871|B.1.1.206|South Africa|2020-06-16	Africa|hCoV-19/South Africa/R05360/2020|EPI ISL 450298|B.1|South Africa|2020-03-19	0.0003900557	Africa
Africa|hCoV-19/South Africa/KRISP-0285/2020|EPI ISL 482872|B.1.1.206|South Africa|2020-06-16	Africa|hCoV-19/South Africa/R05360/2020|EPI ISL 450298|B.1|South Africa|2020-03-19	0.0003577809	Africa
Africa|hCoV-19/South Africa/KRISP-0286/2020|EPI ISL 487277|B.1.1|South Africa|2020-06-26	Africa|hCoV-19/South Africa/R05360/2020|EPI ISL 450298|B.1|South Africa|2020-03-19	0.0002464373	Africa
Africa|hCoV-19/South Africa/KRISP-0287/2020|EPI ISL 487278|B.1.1.84|South Africa|2020-06-26	Africa|hCoV-19/South Africa/R05360/2020|EPI ISL 450298|B.1|South Africa|2020-03-19	0.0002822248	Africa
Africa|hCoV-19/South Africa/KRISP-0288/2020|EPI ISL 487279|B.1.140|South Africa|2020-06-26	Africa|hCoV-19/South Africa/R05360/2020|EPI ISL 450298|B.1|South Africa|2020-03-19	0.0002872974	Africa
Africa|hCoV-19/South Africa/KRISP-0290/2020|EPI ISL 487280|B.1.1.84|South Africa|2020-06-26	Africa|hCoV-19/South Africa/R05360/2020|EPI ISL 450298|B.1|South Africa|2020-03-19	0.0003171177	Africa
Africa|hCoV-19/South Africa/KRISP-0291/2020|EPI ISL 487281|B.1.1.84|South Africa|2020-06-26	Africa|hCoV-19/South Africa/R05360/2020|EPI ISL 450298|B.1|South Africa|2020-03-19	0.0003880559	Africa
Africa|hCoV-19/South Africa/KRISP-0293/2020|EPI ISL 487282|B.1.5|South Africa|2020-06-25	Africa|hCoV-19/South Africa/R05360/2020|EPI ISL 450298|B.1|South Africa|2020-03-19	0.0002895716	Africa
Africa|hCoV-19/South Africa/KRISP-0296/2020|EPI ISL 487284|B.1.1.57|South Africa|2020-06-26	Africa|hCoV-19/South Africa/R05360/2020|EPI ISL 450298|B.1|South Africa|2020-03-19	0.0002866259	Africa
Africa|hCoV-19/South Africa/KRISP-0297/2020|EPI ISL 487285|B.1.1.84|South Africa|2020-06-26	Africa|hCoV-19/South Africa/R05360/2020|EPI ISL 450298|B.1|South Africa|2020-03-19	0.0001780512	Africa
Africa|hCoV-19/South Africa/KRISP-0299/2020|EPI ISL 487287|B.1.140|South Africa|2020-06-25	Africa|hCoV-19/South Africa/R05360/2020|EPI ISL 450298|B.1|South Africa|2020-03-19	0.0003554149	Africa
Africa|hCoV-19/South Africa/KRISP-0300/2020|EPI ISL 487288|B.1.140|South Africa|2020-06-25	Africa|hCoV-19/South Africa/R05360/2020|EPI ISL 450298|B.1|South Africa|2020-03-19	0.0002816606	Africa
Africa|hCoV-19/South Africa/KRISP-0302/2020|EPI ISL 487289|B.1.5|South Africa|2020-06-24	Africa|hCoV-19/South Africa/R05360/2020|EPI ISL 450298|B.1|South Africa|2020-03-19	0.0002885680	Africa
Africa|hCoV-19/South Africa/KRISP-0303/2020|EPI ISL 487348|B.1.144|South Africa|2020-06-25	Africa|hCoV-19/South Africa/R05360/2020|EPI ISL 450298|B.1|South Africa|2020-03-19	0.0002490172	Africa
Africa|hCoV-19/South Africa/KRISP-0305/2020|EPI ISL 487291|B.1.1.206|South Africa|2020-06-24	Africa|hCoV-19/South Africa/R05360/2020|EPI ISL 450298|B.1|South Africa|2020-03-19	0.0003309799	Africa
Africa|hCoV-19/South Africa/KRISP-0308/2020|EPI ISL 487292|C.1|South Africa|2020-06-24	Africa|hCoV-19/South Africa/R05360/2020|EPI ISL 450298|B.1|South Africa|2020-03-19	0.0004246188	Africa
Africa|hCoV-19/South Africa/KRISP-0309/2020|EPI ISL 487293|C.1|South Africa|2020-06-24	Africa|hCoV-19/South Africa/R05360/2020|EPI ISL 450298|B.1|South Africa|2020-03-19	0.0004332614	Africa
Africa|hCoV-19/South Africa/KRISP-0310/2020|EPI ISL 487294|C.1|South Africa|2020-06-24	Africa|hCoV-19/South Africa/R05360/2020|EPI ISL 450298|B.1|South Africa|2020-03-19	0.0004273317	Africa
Africa|hCoV-19/South Africa/KRISP-0312/2020|EPI ISL 487295|B.1.1.62|South Africa|2020-06-24	Africa|hCoV-19/South Africa/R05360/2020|EPI ISL 450298|B.1|South Africa|2020-03-19	0.0002829165	Africa
Africa|hCoV-19/South Africa/KRISP-0318/2020|EPI ISL 487297|B.1.1.206|South Africa|2020-06-23	Africa|hCoV-19/South Africa/R05360/2020|EPI ISL 450298|B.1|South Africa|2020-03-19	0.0003170209	Africa
Africa|hCoV-19/South Africa/KRISP-0321/2020|EPI ISL 487298|B.1.1.206|South Africa|2020-06-24	Africa|hCoV-19/South Africa/R05360/2020|EPI ISL 450298|B.1|South Africa|2020-03-19	0.0003945356	Africa
Africa|hCoV-19/South Africa/KRISP-0322/2020|EPI ISL 487299|B.1.1.288|South Africa|2020-06-24	Africa|hCoV-19/South Africa/R05360/2020|EPI ISL 450298|B.1|South Africa|2020-03-19	0.0002527450	Africa
Africa|hCoV-19/South Africa/KRISP-0323/2020|EPI ISL 487300|B.1.1.288|South Africa|2020-06-24	Africa|hCoV-19/South Africa/R05360/2020|EPI ISL 450298|B.1|South Africa|2020-03-19	0.0002506547	Africa
Africa|hCoV-19/South Africa/KRISP-0327/2020|EPI ISL 487301|C.1|South Africa|2020-06-24	Africa|hCoV-19/South Africa/R05360/2020|EPI ISL 450298|B.1|South Africa|2020-03-19	0.0004005106	Africa
Africa|hCoV-19/South Africa/KRISP-0331/2020|EPI ISL 487302|B.1.1.206|South Africa|2020-06-24	Africa|hCoV-19/South Africa/R05360/2020|EPI ISL 450298|B.1|South Africa|2020-03-19	0.0003584520	Africa
Africa|hCoV-19/South Africa/KRISP-0332/2020|EPI ISL 487303|C.1|South Africa|2020-06-24	Africa|hCoV-19/South Africa/R05360/2020|EPI ISL 450298|B.1|South Africa|2020-03-19	0.0004658789	Africa
Africa|hCoV-19/South Africa/KRISP-0336/2020|EPI ISL 487304|B.1.1.273|South Africa|2020-06-18	Africa|hCoV-19/South Africa/R05360/2020|EPI ISL 450298|B.1|South Africa|2020-03-19	0.0004577805	Africa
Africa|hCoV-19/South Africa/KRISP-0337/2020|EPI ISL 495517|B.1.1.273|South Africa|2020-06-18	Africa|hCoV-19/South Africa/R05360/2020|EPI ISL 450298|B.1|South Africa|2020-03-19	0.0004319093	Africa
Africa|hCoV-19/South Africa/KRISP-0338/2020|EPI ISL 487305|B.1.1.273|South Africa|2020-06-18	Africa|hCoV-19/South Africa/R05360/2020|EPI ISL 450298|B.1|South Africa|2020-03-19	0.0004259575	Africa
Africa|hCoV-19/South Africa/KRISP-0339/2020|EPI ISL 487306|B.1.1.273|South Africa|2020-06-18	Africa|hCoV-19/South Africa/R05360/2020|EPI ISL 450298|B.1|South Africa|2020-03-19	0.0004344375	Africa
Africa|hCoV-19/South Africa/KRISP-0340/2020|EPI ISL 487307|B.1.1.273|South Africa|2020-06-17	Africa|hCoV-19/South Africa/R05360/2020|EPI ISL 450298|B.1|South Africa|2020-03-19	0.0004307269	Africa
Africa|hCoV-19/South Africa/KRISP-0342/2020|EPI ISL 495518|B.1.1.206|South Africa|2020-06-18	Africa|hCoV-19/South Africa/R05360/2020|EPI ISL 450298|B.1|South Africa|2020-03-19	0.0002919977	Africa
Africa|hCoV-19/South Africa/KRISP-0343/2020|EPI ISL 495519|H.1|South Africa|2020-06-18	Africa|hCoV-19/South Africa/R05360/2020|EPI ISL 450298|B.1|South Africa|2020-03-19	0.0002840050	Africa
Africa|hCoV-19/South Africa/KRISP-0344/2020|EPI ISL 495520|C.1|South Africa|2020-06-20	Africa|hCoV-19/South Africa/R05360/2020|EPI ISL 450298|B.1|South Africa|2020-03-19	0.0005657344	Africa
Africa|hCoV-19/South Africa/KRISP-0346/2020|EPI ISL 495521|B.1.140|South Africa|2020-06-18	Africa|hCoV-19/South Africa/R05360/2020|EPI ISL 450298|B.1|South Africa|2020-03-19	0.0002868857	Africa
Africa|hCoV-19/South Africa/KRISP-0347/2020|EPI ISL 487308|B.1.1.206|South Africa|2020-06-18	Africa|hCoV-19/South Africa/R05360/2020|EPI ISL 450298|B.1|South Africa|2020-03-19	0.0004225476	Africa
Africa|hCoV-19/South Africa/KRISP-0348/2020|EPI ISL 487309|B.1.144|South Africa|2020-06-18	Africa|hCoV-19/South Africa/R05360/2020|EPI ISL 450298|B.1|South Africa|2020-03-19	0.0002525405	Africa
Africa|hCoV-19/South Africa/KRISP-0349/2020|EPI ISL 487310|B.1.1.206|South Africa|2020-06-17	Africa|hCoV-19/South Africa/R05360/2020|EPI ISL 450298|B.1|South Africa|2020-03-19	0.0002838870	Africa
Africa|hCoV-19/South Africa/KRISP-0350/2020|EPI ISL 487311|B.1.1.206|South Africa|2020-06-17	Africa|hCoV-19/South Africa/R05360/2020|EPI ISL 450298|B.1|South Africa|2020-03-19	0.0002819265	Africa
Africa|hCoV-19/South Africa/KRISP-0352/2020|EPI ISL 487312|B.1.1.206|South Africa|2020-06-17	Africa|hCoV-19/South Africa/R05360/2020|EPI ISL 450298|B.1|South Africa|2020-03-19	0.0002818471	Africa
Africa|hCoV-19/South Africa/KRISP-0356/2020|EPI ISL 487313|B.1.5|South Africa|2020-06-25	Africa|hCoV-19/South Africa/R05360/2020|EPI ISL 450298|B.1|South Africa|2020-03-19	0.0003188930	Africa
Africa|hCoV-19/South Africa/KRISP-0360/2020|EPI ISL 487314|C.1|South Africa|2020-06-19	Africa|hCoV-19/South Africa/R05360/2020|EPI ISL 450298|B.1|South Africa|2020-03-19	0.0005282059	Africa
Africa|hCoV-19/South Africa/KRISP-0361/2020|EPI ISL 487315|B.1.1.206|South Africa|2020-06-18	Africa|hCoV-19/South Africa/R05360/2020|EPI ISL 450298|B.1|South Africa|2020-03-19	0.0003986818	Africa
Africa|hCoV-19/South Africa/KRISP-0365/2020|EPI ISL 487316|B.1.1.84|South Africa|2020-06-25	Africa|hCoV-19/South Africa/R05360/2020|EPI ISL 450298|B.1|South Africa|2020-03-19	0.0003168694	Africa
Africa|hCoV-19/South Africa/KRISP-0366/2020|EPI ISL 487317|B.1.1|South Africa|2020-06-18	Africa|hCoV-19/South Africa/R05360/2020|EPI ISL 450298|B.1|South Africa|2020-03-19	0.0002168845	Africa
Africa|hCoV-19/South Africa/KRISP-0367/2020|EPI ISL 487318|B.1.1.273|South Africa|2020-06-25	Africa|hCoV-19/South Africa/R05360/2020|EPI ISL 450298|B.1|South Africa|2020-03-19	0.0004225196	Africa
Africa|hCoV-19/South Africa/KRISP-0368/2020|EPI ISL 487319|B.1.1|South Africa|2020-06-18	Africa|hCoV-19/South Africa/R05360/2020|EPI ISL 450298|B.1|South Africa|2020-03-19	0.0002112275	Africa
Africa|hCoV-19/South Africa/KRISP-0369/2020|EPI ISL 487320|B.1.1.84|South Africa|2020-06-25	Africa|hCoV-19/South Africa/R05360/2020|EPI ISL 450298|B.1|South Africa|2020-03-19	0.0003168612	Africa
Africa|hCoV-19/South Africa/KRISP-0370/2020|EPI ISL 487321|B.1.140|South Africa|2020-06-25	Africa|hCoV-19/South Africa/R05360/2020|EPI ISL 450298|B.1|South Africa|2020-03-19	0.0003168902	Africa
Africa|hCoV-19/South Africa/KRISP-0372/2020|EPI ISL 487323|B.1.106|South Africa|2020-06-19	Africa|hCoV-19/South Africa/R05360/2020|EPI ISL 450298|B.1|South Africa|2020-03-19	0.0002132036	Africa
Africa|hCoV-19/South Africa/KRISP-0373/2020|EPI ISL 487324|B.1.106|South Africa|2020-06-19	Africa|hCoV-19/South Africa/R05360/2020|EPI ISL 450298|B.1|South Africa|2020-03-19	0.0002464254	Africa
Africa|hCoV-19/South Africa/KRISP-0375/2020|EPI ISL 487325|B.1.140|South Africa|2020-06-25	Africa|hCoV-19/South Africa/R05360/2020|EPI ISL 450298|B.1|South Africa|2020-03-19	0.0002838124	Africa
Africa|hCoV-19/South Africa/KRISP-0376/2020|EPI ISL 487326|B.1.5|South Africa|2020-06-22	Africa|hCoV-19/South Africa/R05360/2020|EPI ISL 450298|B.1|South Africa|2020-03-19	0.0001412565	Africa
Africa|hCoV-19/South Africa/KRISP-0377/2020|EPI ISL 495522|B.1.1|South Africa|2020-06-22	Africa|hCoV-19/South Africa/R05360/2020|EPI ISL 450298|B.1|South Africa|2020-03-19	0.0002210465	Africa
Africa|hCoV-19/South Africa/KRISP-0378/2020|EPI ISL 487327|B.1.1.84|South Africa|2020-06-22	Africa|hCoV-19/South Africa/R05360/2020|EPI ISL 450298|B.1|South Africa|2020-03-19	0.0003268952	Africa
Africa|hCoV-19/South Africa/KRISP-0380/2020|EPI ISL 487328|B.1.1.84|South Africa|2020-06-25	Africa|hCoV-19/South Africa/R05360/2020|EPI ISL 450298|B.1|South Africa|2020-03-19	0.0002819362	Africa
Africa|hCoV-19/South Africa/KRISP-0382/2020|EPI ISL 495523|B.1.140|South Africa|2020-06-25	Africa|hCoV-19/South Africa/R05360/2020|EPI ISL 450298|B.1|South Africa|2020-03-19	0.0002552353	Africa
Africa|hCoV-19/South Africa/KRISP-0383/2020|EPI ISL 495524|B.1.140|South Africa|2020-06-25	Africa|hCoV-19/South Africa/R05360/2020|EPI ISL 450298|B.1|South Africa|2020-03-19	0.0004264291	Africa
Africa|hCoV-19/South Africa/KRISP-0384/2020|EPI ISL 495525|B.1.140|South Africa|2020-06-25	Africa|hCoV-19/South Africa/R05360/2020|EPI ISL 450298|B.1|South Africa|2020-03-19	0.0002528965	Africa
Africa|hCoV-19/South Africa/KRISP-0386/2020|EPI ISL 487329|B.1.1.62|South Africa|2020-07-01	Africa|hCoV-19/South Africa/R05360/2020|EPI ISL 450298|B.1|South Africa|2020-03-19	0.0002816745	Africa
Africa|hCoV-19/South Africa/KRISP-0387/2020|EPI ISL 487330|B.1.1.99|South Africa|2020-07-01	Africa|hCoV-19/South Africa/R05360/2020|EPI ISL 450298|B.1|South Africa|2020-03-19	0.0003520966	Africa
Africa|hCoV-19/South Africa/KRISP-0388/2020|EPI ISL 487331|B.1.140|South Africa|2020-07-01	Africa|hCoV-19/South Africa/R05360/2020|EPI ISL 450298|B.1|South Africa|2020-03-19	0.0002483369	Africa
Africa|hCoV-19/South Africa/KRISP-0389/2020|EPI ISL 487332|C.9|South Africa|2020-07-01	Africa|hCoV-19/South Africa/R05360/2020|EPI ISL 450298|B.1|South Africa|2020-03-19	0.0004930048	Africa
Africa|hCoV-19/South Africa/KRISP-0390/2020|EPI ISL 487333|C.2|South Africa|2020-07-01	Africa|hCoV-19/South Africa/R05360/2020|EPI ISL 450298|B.1|South Africa|2020-03-19	0.0004940309	Africa
Africa|hCoV-19/South Africa/KRISP-0391/2020|EPI ISL 487334|B.1.1.206|South Africa|2020-07-01	Africa|hCoV-19/South Africa/R05360/2020|EPI ISL 450298|B.1|South Africa|2020-03-19	0.0002816586	Africa
Africa|hCoV-19/South Africa/KRISP-0392/2020|EPI ISL 487335|B.1.5.19|South Africa|2020-07-01	Africa|hCoV-19/South Africa/R05360/2020|EPI ISL 450298|B.1|South Africa|2020-03-19	0.0002194015	Africa
Africa|hCoV-19/South Africa/KRISP-0393/2020|EPI ISL 487336|C.6|South Africa|2020-07-01	Africa|hCoV-19/South Africa/R05360/2020|EPI ISL 450298|B.1|South Africa|2020-03-19	0.0004225424	Africa
Africa|hCoV-19/South Africa/KRISP-0394/2020|EPI ISL 487337|B.1.5.19|South Africa|2020-07-01	Africa|hCoV-19/South Africa/R05360/2020|EPI ISL 450298|B.1|South Africa|2020-03-19	0.0003873401	Africa
Africa|hCoV-19/South Africa/KRISP-0395/2020|EPI ISL 487338|C.2|South Africa|2020-07-01	Africa|hCoV-19/South Africa/R05360/2020|EPI ISL 450298|B.1|South Africa|2020-03-19	0.0004577594	Africa
Africa|hCoV-19/South Africa/KRISP-0396/2020|EPI ISL 487339|C.1|South Africa|2020-07-01	Africa|hCoV-19/South Africa/R05360/2020|EPI ISL 450298|B.1|South Africa|2020-03-19	0.0004932842	Africa
Africa|hCoV-19/South Africa/KRISP-0397/2020|EPI ISL 487340|B.1.5|South Africa|2020-07-01	Africa|hCoV-19/South Africa/R05360/2020|EPI ISL 450298|B.1|South Africa|2020-03-19	0.0002112127	Africa
Africa|hCoV-19/South Africa/KRISP-0398/2020|EPI ISL 487341|B.1.1.206|South Africa|2020-07-01	Africa|hCoV-19/South Africa/R05360/2020|EPI ISL 450298|B.1|South Africa|2020-03-19	0.0003235156	Africa
Africa|hCoV-19/South Africa/KRISP-04/2020|EPI ISL 436684|B.1.1.273|South Africa|2020-03-31	Africa|hCoV-19/South Africa/R05360/2020|EPI ISL 450298|B.1|South Africa|2020-03-19	0.0002823646	Africa
Africa|hCoV-19/South Africa/KRISP-0402/2020|EPI ISL 495527|B.1.140|South Africa|2020-06-23	Africa|hCoV-19/South Africa/R05360/2020|EPI ISL 450298|B.1|South Africa|2020-03-19	0.0003529614	Africa
Africa|hCoV-19/South Africa/KRISP-0403/2020|EPI ISL 495528|C.1|South Africa|2020-06-23	Africa|hCoV-19/South Africa/R05360/2020|EPI ISL 450298|B.1|South Africa|2020-03-19	0.0004256853	Africa
Africa|hCoV-19/South Africa/KRISP-0404/2020|EPI ISL 495529|B.1.1.206|South Africa|2020-06-24	Africa|hCoV-19/South Africa/R05360/2020|EPI ISL 450298|B.1|South Africa|2020-03-19	0.0003168758	Africa
Africa|hCoV-19/South Africa/KRISP-0405/2020|EPI ISL 495530|B.1.140|South Africa|2020-06-23	Africa|hCoV-19/South Africa/R05360/2020|EPI ISL 450298|B.1|South Africa|2020-03-19	0.0003521163	Africa
Africa|hCoV-19/South Africa/KRISP-0406/2020|EPI ISL 495531|B.1.1.206|South Africa|2020-06-22	Africa|hCoV-19/South Africa/R05360/2020|EPI ISL 450298|B.1|South Africa|2020-03-19	0.0003239176	Africa
Africa|hCoV-19/South Africa/KRISP-0407/2020|EPI ISL 495532|B.1.5|South Africa|2020-06-24	Africa|hCoV-19/South Africa/R05360/2020|EPI ISL 450298|B.1|South Africa|2020-03-19	0.0001071614	Africa
Africa|hCoV-19/South Africa/KRISP-0408/2020|EPI ISL 495533|B.1.140|South Africa|2020-06-23	Africa|hCoV-19/South Africa/R05360/2020|EPI ISL 450298|B.1|South Africa|2020-03-19	0.0003290093	Africa
Africa|hCoV-19/South Africa/KRISP-0409/2020|EPI ISL 495534|C.1|South Africa|2020-06-23	Africa|hCoV-19/South Africa/R05360/2020|EPI ISL 450298|B.1|South Africa|2020-03-19	0.0004225374	Africa
Africa|hCoV-19/South Africa/KRISP-0410/2020|EPI ISL 495535|B.1.140|South Africa|2020-07-02	Africa|hCoV-19/South Africa/R05360/2020|EPI ISL 450298|B.1|South Africa|2020-03-19	0.0003873266	Africa
Africa|hCoV-19/South Africa/KRISP-0411/2020|EPI ISL 495536|B.1.1.206|South Africa|2020-07-02	Africa|hCoV-19/South Africa/R05360/2020|EPI ISL 450298|B.1|South Africa|2020-03-19	0.0003873185	Africa
Africa|hCoV-19/South Africa/KRISP-0412/2020|EPI ISL 495537|B.1.1.206|South Africa|2020-07-02	Africa|hCoV-19/South Africa/R05360/2020|EPI ISL 450298|B.1|South Africa|2020-03-19	0.0004225381	Africa
Africa|hCoV-19/South Africa/KRISP-0413/2020|EPI ISL 495538|B.1.1.40|South Africa|2020-07-02	Africa|hCoV-19/South Africa/R05360/2020|EPI ISL 450298|B.1|South Africa|2020-03-19	0.0003873184	Africa
Africa|hCoV-19/South Africa/KRISP-0414/2020|EPI ISL 495539|B.1.140|South Africa|2020-07-02	Africa|hCoV-19/South Africa/R05360/2020|EPI ISL 450298|B.1|South Africa|2020-03-19	0.0003168757	Africa
Africa|hCoV-19/South Africa/KRISP-0415/2020|EPI ISL 495540|B.1.140|South Africa|2020-07-02	Africa|hCoV-19/South Africa/R05360/2020|EPI ISL 450298|B.1|South Africa|2020-03-19	0.0003520915	Africa
Africa|hCoV-19/South Africa/KRISP-0417/2020|EPI ISL 495541|B.1.1.62|South Africa|2020-07-02	Africa|hCoV-19/South Africa/R05360/2020|EPI ISL 450298|B.1|South Africa|2020-03-19	0.0003521163	Africa
Africa|hCoV-19/South Africa/KRISP-0418/2020|EPI ISL 495542|B.1.1.206|South Africa|2020-07-02	Africa|hCoV-19/South Africa/R05360/2020|EPI ISL 450298|B.1|South Africa|2020-03-19	0.0004577479	Africa
Africa|hCoV-19/South Africa/KRISP-0420/2020|EPI ISL 495543|C.9|South Africa|2020-07-01	Africa|hCoV-19/South Africa/R05360/2020|EPI ISL 450298|B.1|South Africa|2020-03-19	0.0004940308	Africa
Africa|hCoV-19/South Africa/KRISP-0421/2020|EPI ISL 495544|B.1.1|South Africa|2020-07-01	Africa|hCoV-19/South Africa/R05360/2020|EPI ISL 450298|B.1|South Africa|2020-03-19	0.0003530488	Africa
Africa|hCoV-19/South Africa/KRISP-0423/2020|EPI ISL 495545|B.1.140|South Africa|2020-07-01	Africa|hCoV-19/South Africa/R05360/2020|EPI ISL 450298|B.1|South Africa|2020-03-19	0.0002494339	Africa
Africa|hCoV-19/South Africa/KRISP-0426/2020|EPI ISL 495546|B.1.1.206|South Africa|2020-07-01	Africa|hCoV-19/South Africa/R05360/2020|EPI ISL 450298|B.1|South Africa|2020-03-19	0.0004226915	Africa
Africa|hCoV-19/South Africa/KRISP-0436/2020|EPI ISL 498055|B.1.1|South Africa|2020-07-01	Africa|hCoV-19/South Africa/R05360/2020|EPI ISL 450298|B.1|South Africa|2020-03-19	0.0003873183	Africa
Africa|hCoV-19/South Africa/KRISP-0445/2020|EPI ISL 498058|H.1|South Africa|2020-06-30	Africa|hCoV-19/South Africa/R05360/2020|EPI ISL 450298|B.1|South Africa|2020-03-19	0.0002868284	Africa
Africa|hCoV-19/South Africa/KRISP-0446/2020|EPI ISL 498059|B.1.5|South Africa|2020-06-30	Africa|hCoV-19/South Africa/R05360/2020|EPI ISL 450298|B.1|South Africa|2020-03-19	0.0000717678	Africa
Africa|hCoV-19/South Africa/KRISP-045/2020|EPI ISL 436686|B.1.1.1|South Africa|2020-03-27	Africa|hCoV-19/South Africa/R05360/2020|EPI ISL 450298|B.1|South Africa|2020-03-19	0.0003873175	Africa
Africa|hCoV-19/South Africa/KRISP-0458/2020|EPI ISL 495549|B.1.1|South Africa|2020-07-02	Africa|hCoV-19/South Africa/R05360/2020|EPI ISL 450298|B.1|South Africa|2020-03-19	0.0003535016	Africa
Africa|hCoV-19/South Africa/KRISP-0460/2020|EPI ISL 495550|B.1.106|South Africa|2020-07-02	Africa|hCoV-19/South Africa/R05360/2020|EPI ISL 450298|B.1|South Africa|2020-03-19	0.0002113242	Africa
Africa|hCoV-19/South Africa/KRISP-0462/2020|EPI ISL 495552|B.1.106|South Africa|2020-07-02	Africa|hCoV-19/South Africa/R05360/2020|EPI ISL 450298|B.1|South Africa|2020-03-19	0.0002135576	Africa
Africa|hCoV-19/South Africa/KRISP-0464/2020|EPI ISL 495553|B.1.5|South Africa|2020-06-30	Africa|hCoV-19/South Africa/R05360/2020|EPI ISL 450298|B.1|South Africa|2020-03-19	0.0001839103	Africa
Africa|hCoV-19/South Africa/KRISP-0469/2020|EPI ISL 495555|H.1|South Africa|2020-07-06	Africa|hCoV-19/South Africa/R05360/2020|EPI ISL 450298|B.1|South Africa|2020-03-19	0.0003196408	Africa
Africa|hCoV-19/South Africa/KRISP-0474/2020|EPI ISL 495557|H.1|South Africa|2020-07-06	Africa|hCoV-19/South Africa/R05360/2020|EPI ISL 450298|B.1|South Africa|2020-03-19	0.0003168834	Africa
Africa|hCoV-19/South Africa/KRISP-0475/2020|EPI ISL 495558|H.1|South Africa|2020-07-06	Africa|hCoV-19/South Africa/R05360/2020|EPI ISL 450298|B.1|South Africa|2020-03-19	0.0003192439	Africa
Africa|hCoV-19/South Africa/KRISP-0478/2020|EPI ISL 495559|B.1.1|South Africa|2020-07-05	Africa|hCoV-19/South Africa/R05360/2020|EPI ISL 450298|B.1|South Africa|2020-03-19	0.0002114435	Africa
Africa|hCoV-19/South Africa/KRISP-0485/2020|EPI ISL 495561|B.1.1.206|South Africa|2020-07-03	Africa|hCoV-19/South Africa/R05360/2020|EPI ISL 450298|B.1|South Africa|2020-03-19	0.0002834245	Africa
Africa|hCoV-19/South Africa/KRISP-0487/2020|EPI ISL 495562|B.1.106|South Africa|2020-07-03	Africa|hCoV-19/South Africa/R05360/2020|EPI ISL 450298|B.1|South Africa|2020-03-19	0.0003520831	Africa
Africa|hCoV-19/South Africa/KRISP-0489/2020|EPI ISL 498060|B.1.1.206|South Africa|2020-07-09	Africa|hCoV-19/South Africa/R05360/2020|EPI ISL 450298|B.1|South Africa|2020-03-19	0.0002824838	Africa
Africa|hCoV-19/South Africa/KRISP-0490/2020|EPI ISL 498061|B.1.1.206|South Africa|2020-07-09	Africa|hCoV-19/South Africa/R05360/2020|EPI ISL 450298|B.1|South Africa|2020-03-19	0.0003168613	Africa
Africa|hCoV-19/South Africa/KRISP-0491/2020|EPI ISL 498062|B.1.1.273|South Africa|2020-07-07	Africa|hCoV-19/South Africa/R05360/2020|EPI ISL 450298|B.1|South Africa|2020-03-19	0.0004577497	Africa
Africa|hCoV-19/South Africa/KRISP-0492/2020|EPI ISL 498063|B.1.1.273|South Africa|2020-07-07	Africa|hCoV-19/South Africa/R05360/2020|EPI ISL 450298|B.1|South Africa|2020-03-19	0.0004616289	Africa
Africa|hCoV-19/South Africa/KRISP-0493/2020|EPI ISL 498064|B.1.1.67|South Africa|2020-07-07	Africa|hCoV-19/South Africa/R05360/2020|EPI ISL 450298|B.1|South Africa|2020-03-19	0.0003542036	Africa
Africa|hCoV-19/South Africa/KRISP-0494/2020|EPI ISL 498065|B.1.1.206|South Africa|2020-07-09	Africa|hCoV-19/South Africa/R05360/2020|EPI ISL 450298|B.1|South Africa|2020-03-19	0.0003520754	Africa
Africa|hCoV-19/South Africa/KRISP-0497/2020|EPI ISL 498066|B.1.1.206|South Africa|2020-07-09	Africa|hCoV-19/South Africa/R05360/2020|EPI ISL 450298|B.1|South Africa|2020-03-19	0.0003520755	Africa
Africa|hCoV-19/South Africa/KRISP-0498/2020|EPI ISL 498067|B.1|South Africa|2020-07-10	Africa|hCoV-19/South Africa/R05360/2020|EPI ISL 450298|B.1|South Africa|2020-03-19	0.0003873088	Africa
Africa|hCoV-19/South Africa/KRISP-0500/2020|EPI ISL 498068|B.1.1|South Africa|2020-07-07	Africa|hCoV-19/South Africa/R05360/2020|EPI ISL 450298|B.1|South Africa|2020-03-19	0.0002950372	Africa
Africa|hCoV-19/South Africa/KRISP-0501/2020|EPI ISL 498069|B.1.5|South Africa|2020-07-11	Africa|hCoV-19/South Africa/R05360/2020|EPI ISL 450298|B.1|South Africa|2020-03-19	0.0002112267	Africa
Africa|hCoV-19/South Africa/KRISP-0502/2020|EPI ISL 498070|B.1.1.273|South Africa|2020-07-11	Africa|hCoV-19/South Africa/R05360/2020|EPI ISL 450298|B.1|South Africa|2020-03-19	0.0004935453	Africa
Africa|hCoV-19/South Africa/KRISP-0503/2020|EPI ISL 498071|B.1.1.273|South Africa|2020-07-11	Africa|hCoV-19/South Africa/R05360/2020|EPI ISL 450298|B.1|South Africa|2020-03-19	0.0005987433	Africa
Africa|hCoV-19/South Africa/KRISP-0526/2020|EPI ISL 498072|B.1.5.19|South Africa|2020-07-13	Africa|hCoV-19/South Africa/R05360/2020|EPI ISL 450298|B.1|South Africa|2020-03-19	0.0004225661	Africa
Africa|hCoV-19/South Africa/KRISP-0527/2020|EPI ISL 498073|B.1.140|South Africa|2020-07-14	Africa|hCoV-19/South Africa/R05360/2020|EPI ISL 450298|B.1|South Africa|2020-03-19	0.0004577687	Africa
Africa|hCoV-19/South Africa/KRISP-0529/2020|EPI ISL 498074|C.1|South Africa|2020-07-13	Africa|hCoV-19/South Africa/R05360/2020|EPI ISL 450298|B.1|South Africa|2020-03-19	0.0004930268	Africa
Africa|hCoV-19/South Africa/KRISP-0531/2020|EPI ISL 498075|B.1.5|South Africa|2020-07-14	Africa|hCoV-19/South Africa/R05360/2020|EPI ISL 450298|B.1|South Africa|2020-03-19	0.0002816543	Africa
Africa|hCoV-19/South Africa/KRISP-0534/2020|EPI ISL 498077|B.1.5|South Africa|2020-07-14	Africa|hCoV-19/South Africa/R05360/2020|EPI ISL 450298|B.1|South Africa|2020-03-19	0.0003168901	Africa
Africa|hCoV-19/South Africa/KRISP-0535/2020|EPI ISL 498078|B.1.1.206|South Africa|2020-07-08	Africa|hCoV-19/South Africa/R05360/2020|EPI ISL 450298|B.1|South Africa|2020-03-19	0.0004225188	Africa
Africa|hCoV-19/South Africa/KRISP-0536/2020|EPI ISL 498079|B.1.1|South Africa|2020-07-14	Africa|hCoV-19/South Africa/R05360/2020|EPI ISL 450298|B.1|South Africa|2020-03-19	0.0003873266	Africa
Africa|hCoV-19/South Africa/KRISP-0538/2020|EPI ISL 498080|B.1.1.254|South Africa|2020-07-14	Africa|hCoV-19/South Africa/R05360/2020|EPI ISL 450298|B.1|South Africa|2020-03-19	0.0003196063	Africa
Africa|hCoV-19/South Africa/KRISP-0539/2020|EPI ISL 498081|B.1.1.206|South Africa|2020-07-07	Africa|hCoV-19/South Africa/R05360/2020|EPI ISL 450298|B.1|South Africa|2020-03-19	0.0003873090	Africa
Africa|hCoV-19/South Africa/KRISP-0540/2020|EPI ISL 498082|B.1.1|South Africa|2020-07-14	Africa|hCoV-19/South Africa/R05360/2020|EPI ISL 450298|B.1|South Africa|2020-03-19	0.0003168758	Africa
Africa|hCoV-19/South Africa/KRISP-0541/2020|EPI ISL 498083|B.1.1.206|South Africa|2020-07-14	Africa|hCoV-19/South Africa/R05360/2020|EPI ISL 450298|B.1|South Africa|2020-03-19	0.0004296849	Africa
Africa|hCoV-19/South Africa/KRISP-0543/2020|EPI ISL 498084|C.2|South Africa|2020-07-12	Africa|hCoV-19/South Africa/R05360/2020|EPI ISL 450298|B.1|South Africa|2020-03-19	0.0006338885	Africa
Africa|hCoV-19/South Africa/KRISP-0544/2020|EPI ISL 498085|B.1.1.206|South Africa|2020-07-13	Africa|hCoV-19/South Africa/R05360/2020|EPI ISL 450298|B.1|South Africa|2020-03-19	0.0003538032	Africa
Africa|hCoV-19/South Africa/KRISP-0545/2020|EPI ISL 498086|B.1.1.273|South Africa|2020-07-14	Africa|hCoV-19/South Africa/R05360/2020|EPI ISL 450298|B.1|South Africa|2020-03-19	0.0004577501	Africa
Africa|hCoV-19/South Africa/KRISP-0548/2020|EPI ISL 498087|B.1.1.273|South Africa|2020-07-15	Africa|hCoV-19/South Africa/R05360/2020|EPI ISL 450298|B.1|South Africa|2020-03-19	0.0004225189	Africa
Africa|hCoV-19/South Africa/KRISP-0549/2020|EPI ISL 498088|B.1.140|South Africa|2020-07-15	Africa|hCoV-19/South Africa/R05360/2020|EPI ISL 450298|B.1|South Africa|2020-03-19	0.0003168901	Africa
Africa|hCoV-19/South Africa/KRISP-0550/2020|EPI ISL 498089|B.1.1.34|South Africa|2020-07-15	Africa|hCoV-19/South Africa/R05360/2020|EPI ISL 450298|B.1|South Africa|2020-03-19	0.0004578123	Africa
Africa|hCoV-19/South Africa/KRISP-0551/2020|EPI ISL 498090|H.1|South Africa|2020-07-14	Africa|hCoV-19/South Africa/R05360/2020|EPI ISL 450298|B.1|South Africa|2020-03-19	0.0003168835	Africa
Africa|hCoV-19/South Africa/KRISP-0552/2020|EPI ISL 498091|H.1|South Africa|2020-07-14	Africa|hCoV-19/South Africa/R05360/2020|EPI ISL 450298|B.1|South Africa|2020-03-19	0.0003168835	Africa
Africa|hCoV-19/South Africa/KRISP-0553/2020|EPI ISL 498092|H.1|South Africa|2020-07-14	Africa|hCoV-19/South Africa/R05360/2020|EPI ISL 450298|B.1|South Africa|2020-03-19	0.0003184866	Africa
Africa|hCoV-19/South Africa/KRISP-0554/2020|EPI ISL 498093|B.1.1|South Africa|2020-07-14	Africa|hCoV-19/South Africa/R05360/2020|EPI ISL 450298|B.1|South Africa|2020-03-19	0.0003188928	Africa
Africa|hCoV-19/South Africa/KRISP-0555/2020|EPI ISL 498094|B.1.140|South Africa|2020-07-15	Africa|hCoV-19/South Africa/R05360/2020|EPI ISL 450298|B.1|South Africa|2020-03-19	0.0003521000	Africa
Africa|hCoV-19/South Africa/KRISP-0556/2020|EPI ISL 498095|B.1.1.273|South Africa|2020-07-15	Africa|hCoV-19/South Africa/R05360/2020|EPI ISL 450298|B.1|South Africa|2020-03-19	0.0004225294	Africa
Africa|hCoV-19/South Africa/KRISP-0557/2020|EPI ISL 498096|C.1|South Africa|2020-07-14	Africa|hCoV-19/South Africa/R05360/2020|EPI ISL 450298|B.1|South Africa|2020-03-19	0.0004930962	Africa
Africa|hCoV-19/South Africa/KRISP-0558/2020|EPI ISL 498097|B.1.1.206|South Africa|2020-07-15	Africa|hCoV-19/South Africa/R05360/2020|EPI ISL 450298|B.1|South Africa|2020-03-19	0.0003873187	Africa
Africa|hCoV-19/South Africa/KRISP-0559/2020|EPI ISL 498098|B.1.1.206|South Africa|2020-07-14	Africa|hCoV-19/South Africa/R05360/2020|EPI ISL 450298|B.1|South Africa|2020-03-19	0.0004225384	Africa
Africa|hCoV-19/South Africa/KRISP-0560/2020|EPI ISL 498099|B.1.1|South Africa|2020-07-15	Africa|hCoV-19/South Africa/R05360/2020|EPI ISL 450298|B.1|South Africa|2020-03-19	0.0002816486	Africa
Africa|hCoV-19/South Africa/KRISP-0561/2020|EPI ISL 498100|H.1|South Africa|2020-07-15	Africa|hCoV-19/South Africa/R05360/2020|EPI ISL 450298|B.1|South Africa|2020-03-19	0.0003521002	Africa
Africa|hCoV-19/South Africa/KRISP-0562/2020|EPI ISL 498101|B.1.140|South Africa|2020-07-15	Africa|hCoV-19/South Africa/R05360/2020|EPI ISL 450298|B.1|South Africa|2020-03-19	0.0002816614	Africa
Africa|hCoV-19/South Africa/KRISP-0564/2020|EPI ISL 498103|B.1.1|South Africa|2020-07-15	Africa|hCoV-19/South Africa/R05360/2020|EPI ISL 450298|B.1|South Africa|2020-03-19	0.0002112275	Africa
Africa|hCoV-19/South Africa/KRISP-0565/2020|EPI ISL 498104|C.2|South Africa|2020-07-14	Africa|hCoV-19/South Africa/R05360/2020|EPI ISL 450298|B.1|South Africa|2020-03-19	0.0004929821	Africa
Africa|hCoV-19/South Africa/KRISP-0567/2020|EPI ISL 498105|B.1.1.206|South Africa|2020-07-15	Africa|hCoV-19/South Africa/R05360/2020|EPI ISL 450298|B.1|South Africa|2020-03-19	0.0003543545	Africa
Africa|hCoV-19/South Africa/KRISP-0568/2020|EPI ISL 498106|B.1.1|South Africa|2020-07-15	Africa|hCoV-19/South Africa/R05360/2020|EPI ISL 450298|B.1|South Africa|2020-03-19	0.0002816485	Africa
Africa|hCoV-19/South Africa/KRISP-0569/2020|EPI ISL 498107|B.1.1.206|South Africa|2020-07-15	Africa|hCoV-19/South Africa/R05360/2020|EPI ISL 450298|B.1|South Africa|2020-03-19	0.0003189043	Africa
Africa|hCoV-19/South Africa/KRISP-0570/2020|EPI ISL 498108|B.1.1.56|South Africa|2020-07-02	Africa|hCoV-19/South Africa/R05360/2020|EPI ISL 450298|B.1|South Africa|2020-03-19	0.0003873443	Africa
Africa|hCoV-19/South Africa/KRISP-0571/2020|EPI ISL 498109|B.1.1.56|South Africa|2020-07-14	Africa|hCoV-19/South Africa/R05360/2020|EPI ISL 450298|B.1|South Africa|2020-03-19	0.0003168901	Africa
Africa|hCoV-19/South Africa/KRISP-0572/2020|EPI ISL 498110|B.1.5|South Africa|2020-07-13	Africa|hCoV-19/South Africa/R05360/2020|EPI ISL 450298|B.1|South Africa|2020-03-19	0.0003168823	Africa
Africa|hCoV-19/South Africa/KRISP-0573/2020|EPI ISL 498111|B.1.1.206|South Africa|2020-07-14	Africa|hCoV-19/South Africa/R05360/2020|EPI ISL 450298|B.1|South Africa|2020-03-19	0.0004225383	Africa
Africa|hCoV-19/South Africa/KRISP-0574/2020|EPI ISL 498112|B.1.1.206|South Africa|2020-07-15	Africa|hCoV-19/South Africa/R05360/2020|EPI ISL 450298|B.1|South Africa|2020-03-19	0.0004577803	Africa
Africa|hCoV-19/South Africa/KRISP-0575/2020|EPI ISL 498113|B.1.1.206|South Africa|2020-07-13	Africa|hCoV-19/South Africa/R05360/2020|EPI ISL 450298|B.1|South Africa|2020-03-19	0.0004225383	Africa
Africa|hCoV-19/South Africa/KRISP-0576/2020|EPI ISL 498114|B.1.1.206|South Africa|2020-07-07	Africa|hCoV-19/South Africa/R05360/2020|EPI ISL 450298|B.1|South Africa|2020-03-19	0.0003168613	Africa
Africa|hCoV-19/South Africa/KRISP-0577/2020|EPI ISL 498115|B.1.1.56|South Africa|2020-07-09	Africa|hCoV-19/South Africa/R05360/2020|EPI ISL 450298|B.1|South Africa|2020-03-19	0.0004577803	Africa
Africa|hCoV-19/South Africa/KRISP-0578/2020|EPI ISL 498116|B.1.1.206|South Africa|2020-07-09	Africa|hCoV-19/South Africa/R05360/2020|EPI ISL 450298|B.1|South Africa|2020-03-19	0.0003520842	Africa
Africa|hCoV-19/South Africa/KRISP-0579/2020|EPI ISL 498117|B.1.1.273|South Africa|2020-07-08	Africa|hCoV-19/South Africa/R05360/2020|EPI ISL 450298|B.1|South Africa|2020-03-19	0.0004577706	Africa
Africa|hCoV-19/South Africa/KRISP-0580/2020|EPI ISL 498118|B.1.1.206|South Africa|2020-07-07	Africa|hCoV-19/South Africa/R05360/2020|EPI ISL 450298|B.1|South Africa|2020-03-19	0.0003520842	Africa
Africa|hCoV-19/South Africa/KRISP-0581/2020|EPI ISL 498119|B.1.1.273|South Africa|2020-07-09	Africa|hCoV-19/South Africa/R05360/2020|EPI ISL 450298|B.1|South Africa|2020-03-19	0.0003873009	Africa
Africa|hCoV-19/South Africa/KRISP-0584/2020|EPI ISL 498122|B.1|South Africa|2020-07-07	Africa|hCoV-19/South Africa/R05360/2020|EPI ISL 450298|B.1|South Africa|2020-03-19	0.0002464312	Africa
Africa|hCoV-19/South Africa/KRISP-0585/2020|EPI ISL 498123|B.1.140|South Africa|2020-07-08	Africa|hCoV-19/South Africa/R05360/2020|EPI ISL 450298|B.1|South Africa|2020-03-19	0.0003521004	Africa
Africa|hCoV-19/South Africa/KRISP-0586/2020|EPI ISL 498124|B.1.1.273|South Africa|2020-07-08	Africa|hCoV-19/South Africa/R05360/2020|EPI ISL 450298|B.1|South Africa|2020-03-19	0.0004225383	Africa
Africa|hCoV-19/South Africa/KRISP-0587/2020|EPI ISL 498125|B.1.1.56|South Africa|2020-07-09	Africa|hCoV-19/South Africa/R05360/2020|EPI ISL 450298|B.1|South Africa|2020-03-19	0.0004225383	Africa
Africa|hCoV-19/South Africa/KRISP-0588/2020|EPI ISL 498126|B.1.140|South Africa|2020-07-08	Africa|hCoV-19/South Africa/R05360/2020|EPI ISL 450298|B.1|South Africa|2020-03-19	0.0003168758	Africa
Africa|hCoV-19/South Africa/KRISP-06/2020|EPI ISL 421573|B.6|South Africa|2020-03-31	Africa|hCoV-19/South Africa/R05360/2020|EPI ISL 450298|B.1|South Africa|2020-03-19	0.0003889011	Africa
Africa|hCoV-19/South Africa/KRISP-07/2020|EPI ISL 421574|B.1.106|South Africa|2020-04-01	Africa|hCoV-19/South Africa/R05360/2020|EPI ISL 450298|B.1|South Africa|2020-03-19	0.0001408039	Africa
Africa|hCoV-19/South Africa/KRISP-101/2020|EPI ISL 455631|B.1.5|South Africa|2020-04-30	Africa|hCoV-19/South Africa/R05360/2020|EPI ISL 450298|B.1|South Africa|2020-03-19	0.0001407990	Africa
Africa|hCoV-19/South Africa/KRISP-102/2020|EPI ISL 455632|B.1.1|South Africa|2020-04-30	Africa|hCoV-19/South Africa/R05360/2020|EPI ISL 450298|B.1|South Africa|2020-03-19	0.0002464372	Africa
Africa|hCoV-19/South Africa/KRISP-103/2020|EPI ISL 455633|B.1.106|South Africa|2020-04-30	Africa|hCoV-19/South Africa/R05360/2020|EPI ISL 450298|B.1|South Africa|2020-03-19	0.0002467725	Africa
Africa|hCoV-19/South Africa/KRISP-104/2020|EPI ISL 455634|B.1.106|South Africa|2020-05-01	Africa|hCoV-19/South Africa/R05360/2020|EPI ISL 450298|B.1|South Africa|2020-03-19	0.0002547183	Africa
Africa|hCoV-19/South Africa/KRISP-105/2020|EPI ISL 455635|B.1.106|South Africa|2020-05-05	Africa|hCoV-19/South Africa/R05360/2020|EPI ISL 450298|B.1|South Africa|2020-03-19	0.0002471824	Africa
Africa|hCoV-19/South Africa/KRISP-106/2020|EPI ISL 455636|B.1.106|South Africa|2020-03-31	Africa|hCoV-19/South Africa/R05360/2020|EPI ISL 450298|B.1|South Africa|2020-03-19	0.0001760025	Africa
Africa|hCoV-19/South Africa/KRISP-108/2020|EPI ISL 455638|B.1|South Africa|2020-05-04	Africa|hCoV-19/South Africa/R05360/2020|EPI ISL 450298|B.1|South Africa|2020-03-19	0.0002553473	Africa
Africa|hCoV-19/South Africa/KRISP-109/2020|EPI ISL 455639|B.1.1.57|South Africa|2020-03-31	Africa|hCoV-19/South Africa/R05360/2020|EPI ISL 450298|B.1|South Africa|2020-03-19	0.0003168763	Africa
Africa|hCoV-19/South Africa/KRISP-K000566/2020|EPI ISL 509223|B.1.1.206|South Africa|2020-07-13	Africa|hCoV-19/South Africa/R05360/2020|EPI ISL 450298|B.1|South Africa|2020-03-19	0.0003520842	Africa
Africa|hCoV-19/South Africa/KRISP-K000567/2020|EPI ISL 509224|B.1.1.62|South Africa|2020-07-13	Africa|hCoV-19/South Africa/R05360/2020|EPI ISL 450298|B.1|South Africa|2020-03-19	0.0003521534	Africa
Africa|hCoV-19/South Africa/KRISP-K000568/2020|EPI ISL 509225|B.1.1.206|South Africa|2020-07-11	Africa|hCoV-19/South Africa/R05360/2020|EPI ISL 450298|B.1|South Africa|2020-03-19	0.0003521002	Africa
Africa|hCoV-19/South Africa/KRISP-K000569/2020|EPI ISL 509226|H.1|South Africa|2020-07-11	Africa|hCoV-19/South Africa/R05360/2020|EPI ISL 450298|B.1|South Africa|2020-03-19	0.0004225678	Africa
Africa|hCoV-19/South Africa/KRISP-K000571/2020|EPI ISL 509227|B.1.1.99|South Africa|2020-07-13	Africa|hCoV-19/South Africa/R05360/2020|EPI ISL 450298|B.1|South Africa|2020-03-19	0.0002474475	Africa
Africa|hCoV-19/South Africa/KRISP-K000572/2020|EPI ISL 509228|B.1.1.206|South Africa|2020-07-13	Africa|hCoV-19/South Africa/R05360/2020|EPI ISL 450298|B.1|South Africa|2020-03-19	0.0004225292	Africa
Africa|hCoV-19/South Africa/KRISP-K000573/2020|EPI ISL 509229|B.1.1.206|South Africa|2020-07-10	Africa|hCoV-19/South Africa/R05360/2020|EPI ISL 450298|B.1|South Africa|2020-03-19	0.0002816485	Africa
Africa|hCoV-19/South Africa/KRISP-K000574/2020|EPI ISL 509230|B.1.5.19|South Africa|2020-07-13	Africa|hCoV-19/South Africa/R05360/2020|EPI ISL 450298|B.1|South Africa|2020-03-19	0.0002112074	Africa
Africa|hCoV-19/South Africa/KRISP-K000575/2020|EPI ISL 509231|B.1.140|South Africa|2020-07-13	Africa|hCoV-19/South Africa/R05360/2020|EPI ISL 450298|B.1|South Africa|2020-03-19	0.0003520829	Africa
Africa|hCoV-19/South Africa/KRISP-K000576/2020|EPI ISL 509232|B.1.1.206|South Africa|2020-07-13	Africa|hCoV-19/South Africa/R05360/2020|EPI ISL 450298|B.1|South Africa|2020-03-19	0.0003873089	Africa
Africa|hCoV-19/South Africa/KRISP-K000577/2020|EPI ISL 509233|B.1.1.206|South Africa|2020-07-11	Africa|hCoV-19/South Africa/R05360/2020|EPI ISL 450298|B.1|South Africa|2020-03-19	0.0002816486	Africa
Africa|hCoV-19/South Africa/KRISP-K000578/2020|EPI ISL 509234|C.1|South Africa|2020-07-13	Africa|hCoV-19/South Africa/R05360/2020|EPI ISL 450298|B.1|South Africa|2020-03-19	0.0005674875	Africa
Africa|hCoV-19/South Africa/KRISP-K000579/2020|EPI ISL 509235|C.1|South Africa|2020-07-10	Africa|hCoV-19/South Africa/R05360/2020|EPI ISL 450298|B.1|South Africa|2020-03-19	0.0004225827	Africa
Africa|hCoV-19/South Africa/KRISP-K000580/2020|EPI ISL 509236|B.1.1|South Africa|2020-07-13	Africa|hCoV-19/South Africa/R05360/2020|EPI ISL 450298|B.1|South Africa|2020-03-19	0.0003521003	Africa
Africa|hCoV-19/South Africa/KRISP-K000581/2020|EPI ISL 509237|B.1.1.206|South Africa|2020-07-13	Africa|hCoV-19/South Africa/R05360/2020|EPI ISL 450298|B.1|South Africa|2020-03-19	0.0004577802	Africa
Africa|hCoV-19/South Africa/KRISP-K000582/2020|EPI ISL 509238|B.1.1.206|South Africa|2020-07-13	Africa|hCoV-19/South Africa/R05360/2020|EPI ISL 450298|B.1|South Africa|2020-03-19	0.0003520917	Africa
Africa|hCoV-19/South Africa/KRISP-K000583/2020|EPI ISL 509239|B.1.1.206|South Africa|2020-07-13	Africa|hCoV-19/South Africa/R05360/2020|EPI ISL 450298|B.1|South Africa|2020-03-19	0.0003520916	Africa
Africa|hCoV-19/South Africa/KRISP-K000584/2020|EPI ISL 509240|B.1.1.273|South Africa|2020-07-13	Africa|hCoV-19/South Africa/R05360/2020|EPI ISL 450298|B.1|South Africa|2020-03-19	0.0004577498	Africa
Africa|hCoV-19/South Africa/KRISP-K000585/2020|EPI ISL 509241|B.1.140|South Africa|2020-07-13	Africa|hCoV-19/South Africa/R05360/2020|EPI ISL 450298|B.1|South Africa|2020-03-19	0.0002816614	Africa
Africa|hCoV-19/South Africa/KRISP-K000586/2020|EPI ISL 509242|B.1.140|South Africa|2020-07-13	Africa|hCoV-19/South Africa/R05360/2020|EPI ISL 450298|B.1|South Africa|2020-03-19	0.0003170509	Africa
Africa|hCoV-19/South Africa/KRISP-K000588/2020|EPI ISL 509243|B.1.1.206|South Africa|2020-07-13	Africa|hCoV-19/South Africa/R05360/2020|EPI ISL 450298|B.1|South Africa|2020-03-19	0.0003873088	Africa
Africa|hCoV-19/South Africa/KRISP-K000589/2020|EPI ISL 509244|B.1.1.206|South Africa|2020-07-13	Africa|hCoV-19/South Africa/R05360/2020|EPI ISL 450298|B.1|South Africa|2020-03-19	0.0003873266	Africa
Africa|hCoV-19/South Africa/KRISP-K000591/2020|EPI ISL 509245|B.1.5|South Africa|2020-07-12	Africa|hCoV-19/South Africa/R05360/2020|EPI ISL 450298|B.1|South Africa|2020-03-19	0.0001055970	Africa
Africa|hCoV-19/South Africa/KRISP-K000592/2020|EPI ISL 509246|B.1.1.273|South Africa|2020-07-13	Africa|hCoV-19/South Africa/R05360/2020|EPI ISL 450298|B.1|South Africa|2020-03-19	0.0004261128	Africa
Africa|hCoV-19/South Africa/KRISP-K000594/2020|EPI ISL 509247|B.1.140|South Africa|2020-07-02	Africa|hCoV-19/South Africa/R05360/2020|EPI ISL 450298|B.1|South Africa|2020-03-19	0.0003873088	Africa
Africa|hCoV-19/South Africa/KRISP-K000595/2020|EPI ISL 509248|B.1.140|South Africa|2020-07-02	Africa|hCoV-19/South Africa/R05360/2020|EPI ISL 450298|B.1|South Africa|2020-03-19	0.0003520915	Africa
Africa|hCoV-19/South Africa/KRISP-K000596/2020|EPI ISL 509249|B.1.1.206|South Africa|2020-07-02	Africa|hCoV-19/South Africa/R05360/2020|EPI ISL 450298|B.1|South Africa|2020-03-19	0.0004225575	Africa
Africa|hCoV-19/South Africa/KRISP-K000597/2020|EPI ISL 509250|B.1.1.34|South Africa|2020-07-13	Africa|hCoV-19/South Africa/R05360/2020|EPI ISL 450298|B.1|South Africa|2020-03-19	0.0003520916	Africa
Africa|hCoV-19/South Africa/KRISP-K000598/2020|EPI ISL 509251|B.1.1.206|South Africa|2020-07-03	Africa|hCoV-19/South Africa/R05360/2020|EPI ISL 450298|B.1|South Africa|2020-03-19	0.0003168758	Africa
Africa|hCoV-19/South Africa/KRISP-K000599/2020|EPI ISL 509252|B.1.1.273|South Africa|2020-07-13	Africa|hCoV-19/South Africa/R05360/2020|EPI ISL 450298|B.1|South Africa|2020-03-19	0.0003168757	Africa
Africa|hCoV-19/South Africa/KRISP-K000600/2020|EPI ISL 509253|B.1.1.206|South Africa|2020-07-01	Africa|hCoV-19/South Africa/R05360/2020|EPI ISL 450298|B.1|South Africa|2020-03-19	0.0004225190	Africa
Africa|hCoV-19/South Africa/KRISP-K000601/2020|EPI ISL 509254|B.1.1.57|South Africa|2020-07-13	Africa|hCoV-19/South Africa/R05360/2020|EPI ISL 450298|B.1|South Africa|2020-03-19	0.0002816613	Africa
Africa|hCoV-19/South Africa/KRISP-K000602/2020|EPI ISL 509255|B.1.1.206|South Africa|2020-07-01	Africa|hCoV-19/South Africa/R05360/2020|EPI ISL 450298|B.1|South Africa|2020-03-19	0.0003873009	Africa
Africa|hCoV-19/South Africa/KRISP-K000603/2020|EPI ISL 509256|B.1.1.206|South Africa|2020-07-02	Africa|hCoV-19/South Africa/R05360/2020|EPI ISL 450298|B.1|South Africa|2020-03-19	0.0003520755	Africa
Africa|hCoV-19/South Africa/KRISP-K000604/2020|EPI ISL 509257|C.1|South Africa|2020-07-01	Africa|hCoV-19/South Africa/R05360/2020|EPI ISL 450298|B.1|South Africa|2020-03-19	0.0004577593	Africa
Africa|hCoV-19/South Africa/KRISP-K000606/2020|EPI ISL 509259|B.1.1.206|South Africa|2020-07-02	Africa|hCoV-19/South Africa/R05360/2020|EPI ISL 450298|B.1|South Africa|2020-03-19	0.0005404201	Africa
Africa|hCoV-19/South Africa/KRISP-K000607/2020|EPI ISL 509260|B.1.1.57|South Africa|2020-07-13	Africa|hCoV-19/South Africa/R05360/2020|EPI ISL 450298|B.1|South Africa|2020-03-19	0.0003521081	Africa
Africa|hCoV-19/South Africa/KRISP-K000608/2020|EPI ISL 509261|H.1|South Africa|2020-07-03	Africa|hCoV-19/South Africa/R05360/2020|EPI ISL 450298|B.1|South Africa|2020-03-19	0.0003530074	Africa
Africa|hCoV-19/South Africa/KRISP-K000612/2020|EPI ISL 509264|B.1.1.206|South Africa|2020-07-01	Africa|hCoV-19/South Africa/R05360/2020|EPI ISL 450298|B.1|South Africa|2020-03-19	0.0004930046	Africa
Africa|hCoV-19/South Africa/KRISP-K000613/2020|EPI ISL 509265|B.1.1.206|South Africa|2020-07-14	Africa|hCoV-19/South Africa/R05360/2020|EPI ISL 450298|B.1|South Africa|2020-03-19	0.0004929942	Africa
Africa|hCoV-19/South Africa/KRISP-K000614/2020|EPI ISL 509266|B.1.1.206|South Africa|2020-07-02	Africa|hCoV-19/South Africa/R05360/2020|EPI ISL 450298|B.1|South Africa|2020-03-19	0.0003873185	Africa
Africa|hCoV-19/South Africa/KRISP-K000615/2020|EPI ISL 509267|B.1.1.206|South Africa|2020-07-02	Africa|hCoV-19/South Africa/R05360/2020|EPI ISL 450298|B.1|South Africa|2020-03-19	0.0004577594	Africa
Africa|hCoV-19/South Africa/KRISP-K000616/2020|EPI ISL 509268|B.1.1.206|South Africa|2020-07-01	Africa|hCoV-19/South Africa/R05360/2020|EPI ISL 450298|B.1|South Africa|2020-03-19	0.0003550248	Africa
Africa|hCoV-19/South Africa/KRISP-K000617/2020|EPI ISL 509269|B.1.1.206|South Africa|2020-07-01	Africa|hCoV-19/South Africa/R05360/2020|EPI ISL 450298|B.1|South Africa|2020-03-19	0.0003520914	Africa
Africa|hCoV-19/South Africa/KRISP-K000618/2020|EPI ISL 509270|B.1.1.206|South Africa|2020-07-03	Africa|hCoV-19/South Africa/R05360/2020|EPI ISL 450298|B.1|South Africa|2020-03-19	0.0003168613	Africa
Africa|hCoV-19/South Africa/KRISP-K000620/2020|EPI ISL 509272|B.1.1.206|South Africa|2020-07-01	Africa|hCoV-19/South Africa/R05360/2020|EPI ISL 450298|B.1|South Africa|2020-03-19	0.0003907394	Africa
Africa|hCoV-19/South Africa/KRISP-K000621/2020|EPI ISL 509273|B.1.140|South Africa|2020-07-02	Africa|hCoV-19/South Africa/R05360/2020|EPI ISL 450298|B.1|South Africa|2020-03-19	0.0003551543	Africa
Africa|hCoV-19/South Africa/KRISP-K000622/2020|EPI ISL 509274|B.1.1|South Africa|2020-07-03	Africa|hCoV-19/South Africa/R05360/2020|EPI ISL 450298|B.1|South Africa|2020-03-19	0.0002112275	Africa
Africa|hCoV-19/South Africa/KRISP-K000623/2020|EPI ISL 509275|B.1.1.206|South Africa|2020-07-04	Africa|hCoV-19/South Africa/R05360/2020|EPI ISL 450298|B.1|South Africa|2020-03-19	0.0004577594	Africa
Africa|hCoV-19/South Africa/KRISP-K000624/2020|EPI ISL 509276|B.1.1.206|South Africa|2020-07-02	Africa|hCoV-19/South Africa/R05360/2020|EPI ISL 450298|B.1|South Africa|2020-03-19	0.0003542415	Africa
Africa|hCoV-19/South Africa/KRISP-K000625/2020|EPI ISL 509277|B.1.1.206|South Africa|2020-07-11	Africa|hCoV-19/South Africa/R05360/2020|EPI ISL 450298|B.1|South Africa|2020-03-19	0.0004267903	Africa
Africa|hCoV-19/South Africa/KRISP-K000626/2020|EPI ISL 509278|B.1.1.1|South Africa|2020-07-07	Africa|hCoV-19/South Africa/R05360/2020|EPI ISL 450298|B.1|South Africa|2020-03-19	0.0004691903	Africa
Africa|hCoV-19/South Africa/KRISP-K000628/2020|EPI ISL 509279|B.1.1.206|South Africa|2020-07-12	Africa|hCoV-19/South Africa/R05360/2020|EPI ISL 450298|B.1|South Africa|2020-03-19	0.0003520847	Africa
Africa|hCoV-19/South Africa/KRISP-K000629/2020|EPI ISL 509280|B.1.1|South Africa|2020-07-03	Africa|hCoV-19/South Africa/R05360/2020|EPI ISL 450298|B.1|South Africa|2020-03-19	0.0003984981	Africa
Africa|hCoV-19/South Africa/KRISP-K000630/2020|EPI ISL 509281|B.1.1.206|South Africa|2020-07-03	Africa|hCoV-19/South Africa/R05360/2020|EPI ISL 450298|B.1|South Africa|2020-03-19	0.0003168747	Africa
Africa|hCoV-19/South Africa/KRISP-K000631/2020|EPI ISL 509282|B.1.1.206|South Africa|2020-07-04	Africa|hCoV-19/South Africa/R05360/2020|EPI ISL 450298|B.1|South Africa|2020-03-19	0.0003549742	Africa
Africa|hCoV-19/South Africa/KRISP-K000632/2020|EPI ISL 509283|B.1.1.206|South Africa|2020-07-02	Africa|hCoV-19/South Africa/R05360/2020|EPI ISL 450298|B.1|South Africa|2020-03-19	0.0003520754	Africa
Africa|hCoV-19/South Africa/KRISP-K000633/2020|EPI ISL 509284|B.1.1.206|South Africa|2020-07-02	Africa|hCoV-19/South Africa/R05360/2020|EPI ISL 450298|B.1|South Africa|2020-03-19	0.0003168613	Africa
Africa|hCoV-19/South Africa/KRISP-K000635/2020|EPI ISL 509285|B.1|South Africa|2020-07-07	Africa|hCoV-19/South Africa/R05360/2020|EPI ISL 450298|B.1|South Africa|2020-03-19	0.0002464250	Africa
Africa|hCoV-19/South Africa/KRISP-K000637/2020|EPI ISL 509287|B.1.106|South Africa|2020-07-13	Africa|hCoV-19/South Africa/R05360/2020|EPI ISL 450298|B.1|South Africa|2020-03-19	0.0002112074	Africa
Africa|hCoV-19/South Africa/KRISP-K000639/2020|EPI ISL 509288|C.1|South Africa|2020-07-13	Africa|hCoV-19/South Africa/R05360/2020|EPI ISL 450298|B.1|South Africa|2020-03-19	0.0004254890	Africa
Africa|hCoV-19/South Africa/KRISP-K000640/2020|EPI ISL 509289|B.1.5.31|South Africa|2020-07-13	Africa|hCoV-19/South Africa/R05360/2020|EPI ISL 450298|B.1|South Africa|2020-03-19	0.0001760025	Africa
Africa|hCoV-19/South Africa/KRISP-K000641/2020|EPI ISL 509290|B.1.1.34|South Africa|2020-07-13	Africa|hCoV-19/South Africa/R05360/2020|EPI ISL 450298|B.1|South Africa|2020-03-19	0.0004930496	Africa
Africa|hCoV-19/South Africa/KRISP-K000643/2020|EPI ISL 509292|C.1|South Africa|2020-07-10	Africa|hCoV-19/South Africa/R05360/2020|EPI ISL 450298|B.1|South Africa|2020-03-19	0.0004225380	Africa
Africa|hCoV-19/South Africa/KRISP-K000649/2020|EPI ISL 509293|B.1.5.19|South Africa|2020-07-13	Africa|hCoV-19/South Africa/R05360/2020|EPI ISL 450298|B.1|South Africa|2020-03-19	0.0003520580	Africa
Africa|hCoV-19/South Africa/KRISP-K000650/2020|EPI ISL 509294|B.1.1.206|South Africa|2020-07-13	Africa|hCoV-19/South Africa/R05360/2020|EPI ISL 450298|B.1|South Africa|2020-03-19	0.0003872911	Africa
Africa|hCoV-19/South Africa/KRISP-K000652/2020|EPI ISL 509296|B.1.1.273|South Africa|2020-07-13	Africa|hCoV-19/South Africa/R05360/2020|EPI ISL 450298|B.1|South Africa|2020-03-19	0.0004577384	Africa
Africa|hCoV-19/South Africa/KRISP-K000655/2020|EPI ISL 509298|B.1.1.254|South Africa|2020-07-12	Africa|hCoV-19/South Africa/R05360/2020|EPI ISL 450298|B.1|South Africa|2020-03-19	0.0003643328	Africa
Africa|hCoV-19/South Africa/KRISP-K000658/2020|EPI ISL 509299|C.1|South Africa|2020-07-13	Africa|hCoV-19/South Africa/R05360/2020|EPI ISL 450298|B.1|South Africa|2020-03-19	0.0005990940	Africa
Africa|hCoV-19/South Africa/KRISP-K000659/2020|EPI ISL 509300|B.1.1.206|South Africa|2020-07-13	Africa|hCoV-19/South Africa/R05360/2020|EPI ISL 450298|B.1|South Africa|2020-03-19	0.0003873867	Africa
Africa|hCoV-19/South Africa/KRISP-K001035/2020|EPI ISL 509301|H.1|South Africa|2020-07-17	Africa|hCoV-19/South Africa/R05360/2020|EPI ISL 450298|B.1|South Africa|2020-03-19	0.0003168836	Africa
Africa|hCoV-19/South Africa/KRISP-K001037/2020|EPI ISL 509302|B.1.140|South Africa|2020-07-16	Africa|hCoV-19/South Africa/R05360/2020|EPI ISL 450298|B.1|South Africa|2020-03-19	0.0002816614	Africa
Africa|hCoV-19/South Africa/KRISP-K001038/2020|EPI ISL 509303|B.1.1.273|South Africa|2020-07-16	Africa|hCoV-19/South Africa/R05360/2020|EPI ISL 450298|B.1|South Africa|2020-03-19	0.0004577385	Africa
Africa|hCoV-19/South Africa/KRISP-K001041/2020|EPI ISL 509304|B.1.1.273|South Africa|2020-07-16	Africa|hCoV-19/South Africa/R05360/2020|EPI ISL 450298|B.1|South Africa|2020-03-19	0.0004577498	Africa
Africa|hCoV-19/South Africa/KRISP-K001043/2020|EPI ISL 509305|B.1.5.16|South Africa|2020-07-02	Africa|hCoV-19/South Africa/R05360/2020|EPI ISL 450298|B.1|South Africa|2020-03-19	0.0004225068	Africa
Africa|hCoV-19/South Africa/KRISP-K001044/2020|EPI ISL 509306|B.1.1|South Africa|2020-07-18	Africa|hCoV-19/South Africa/R05360/2020|EPI ISL 450298|B.1|South Africa|2020-03-19	0.0002464485	Africa
Africa|hCoV-19/South Africa/KRISP-K001045/2020|EPI ISL 509307|C.2|South Africa|2020-07-18	Africa|hCoV-19/South Africa/R05360/2020|EPI ISL 450298|B.1|South Africa|2020-03-19	0.0004930045	Africa
Africa|hCoV-19/South Africa/KRISP-K001049/2020|EPI ISL 509308|B.1.1.34|South Africa|2020-07-16	Africa|hCoV-19/South Africa/R05360/2020|EPI ISL 450298|B.1|South Africa|2020-03-19	0.0004577820	Africa
Africa|hCoV-19/South Africa/KRISP-K001051/2020|EPI ISL 509309|B.1.1.206|South Africa|2020-07-14	Africa|hCoV-19/South Africa/R05360/2020|EPI ISL 450298|B.1|South Africa|2020-03-19	0.0004930372	Africa
Africa|hCoV-19/South Africa/KRISP-K001052/2020|EPI ISL 509310|B.1.1.206|South Africa|2020-07-14	Africa|hCoV-19/South Africa/R05360/2020|EPI ISL 450298|B.1|South Africa|2020-03-19	0.0003873008	Africa
Africa|hCoV-19/South Africa/KRISP-K001053/2020|EPI ISL 509311|B.1.1.206|South Africa|2020-07-03	Africa|hCoV-19/South Africa/R05360/2020|EPI ISL 450298|B.1|South Africa|2020-03-19	0.0003177483	Africa
Africa|hCoV-19/South Africa/KRISP-K001055/2020|EPI ISL 509313|B.1.1.62|South Africa|2020-07-13	Africa|hCoV-19/South Africa/R05360/2020|EPI ISL 450298|B.1|South Africa|2020-03-19	0.0003521325	Africa
Africa|hCoV-19/South Africa/KRISP-K001057/2020|EPI ISL 509314|B.1.1.254|South Africa|2020-07-03	Africa|hCoV-19/South Africa/R05360/2020|EPI ISL 450298|B.1|South Africa|2020-03-19	0.0003168613	Africa
Africa|hCoV-19/South Africa/KRISP-K001059/2020|EPI ISL 509316|B.1.1|South Africa|2020-07-01	Africa|hCoV-19/South Africa/R05360/2020|EPI ISL 450298|B.1|South Africa|2020-03-19	0.0004577705	Africa
Africa|hCoV-19/South Africa/KRISP-K001061/2020|EPI ISL 509317|B.1.1.206|South Africa|2020-07-04	Africa|hCoV-19/South Africa/R05360/2020|EPI ISL 450298|B.1|South Africa|2020-03-19	0.0003168692	Africa
Africa|hCoV-19/South Africa/KRISP-K001062/2020|EPI ISL 509318|B.1.1.206|South Africa|2020-07-03	Africa|hCoV-19/South Africa/R05360/2020|EPI ISL 450298|B.1|South Africa|2020-03-19	0.0003168613	Africa
Africa|hCoV-19/South Africa/KRISP-K001063/2020|EPI ISL 509319|B.1.5|South Africa|2020-07-03	Africa|hCoV-19/South Africa/R05360/2020|EPI ISL 450298|B.1|South Africa|2020-03-19	0.0002816486	Africa
Africa|hCoV-19/South Africa/KRISP-K001064/2020|EPI ISL 509320|B.1.1.273|South Africa|2020-07-03	Africa|hCoV-19/South Africa/R05360/2020|EPI ISL 450298|B.1|South Africa|2020-03-19	0.0003168901	Africa
Africa|hCoV-19/South Africa/KRISP-K001065/2020|EPI ISL 509321|B.1.1|South Africa|2020-07-03	Africa|hCoV-19/South Africa/R05360/2020|EPI ISL 450298|B.1|South Africa|2020-03-19	0.0002816684	Africa
Africa|hCoV-19/South Africa/KRISP-K001067/2020|EPI ISL 509323|B.1.1.206|South Africa|2020-07-02	Africa|hCoV-19/South Africa/R05360/2020|EPI ISL 450298|B.1|South Africa|2020-03-19	0.0003873266	Africa
Africa|hCoV-19/South Africa/KRISP-K001068/2020|EPI ISL 509324|C.1|South Africa|2020-07-14	Africa|hCoV-19/South Africa/R05360/2020|EPI ISL 450298|B.1|South Africa|2020-03-19	0.0004929818	Africa
Africa|hCoV-19/South Africa/KRISP-K001071/2020|EPI ISL 509325|B.1.1.273|South Africa|2020-07-18	Africa|hCoV-19/South Africa/R05360/2020|EPI ISL 450298|B.1|South Africa|2020-03-19	0.0003873185	Africa
Africa|hCoV-19/South Africa/KRISP-K001072/2020|EPI ISL 509326|B.1.1.206|South Africa|2020-07-14	Africa|hCoV-19/South Africa/R05360/2020|EPI ISL 450298|B.1|South Africa|2020-03-19	0.0003168613	Africa
Africa|hCoV-19/South Africa/KRISP-K001073/2020|EPI ISL 509327|B.1.1|South Africa|2020-07-14	Africa|hCoV-19/South Africa/R05360/2020|EPI ISL 450298|B.1|South Africa|2020-03-19	0.0004225383	Africa
Africa|hCoV-19/South Africa/KRISP-K001074/2020|EPI ISL 509328|C.1|South Africa|2020-07-14	Africa|hCoV-19/South Africa/R05360/2020|EPI ISL 450298|B.1|South Africa|2020-03-19	0.0005282301	Africa
Africa|hCoV-19/South Africa/KRISP-K001075/2020|EPI ISL 509329|C.1|South Africa|2020-07-02	Africa|hCoV-19/South Africa/R05360/2020|EPI ISL 450298|B.1|South Africa|2020-03-19	0.0004929818	Africa
Africa|hCoV-19/South Africa/KRISP-K001076/2020|EPI ISL 509330|B.1.1|South Africa|2020-07-04	Africa|hCoV-19/South Africa/R05360/2020|EPI ISL 450298|B.1|South Africa|2020-03-19	0.0002816486	Africa
Africa|hCoV-19/South Africa/KRISP-K001077/2020|EPI ISL 509331|B.1.1|South Africa|2020-07-03	Africa|hCoV-19/South Africa/R05360/2020|EPI ISL 450298|B.1|South Africa|2020-03-19	0.0003521003	Africa
Africa|hCoV-19/South Africa/KRISP-K001078/2020|EPI ISL 509332|H.1|South Africa|2020-07-03	Africa|hCoV-19/South Africa/R05360/2020|EPI ISL 450298|B.1|South Africa|2020-03-19	0.0003168836	Africa
Africa|hCoV-19/South Africa/KRISP-K001079/2020|EPI ISL 509333|B.1.1.273|South Africa|2020-07-03	Africa|hCoV-19/South Africa/R05360/2020|EPI ISL 450298|B.1|South Africa|2020-03-19	0.0004577384	Africa
Africa|hCoV-19/South Africa/KRISP-K001080/2020|EPI ISL 509334|B.1.1|South Africa|2020-07-01	Africa|hCoV-19/South Africa/R05360/2020|EPI ISL 450298|B.1|South Africa|2020-03-19	0.0002816485	Africa
Africa|hCoV-19/South Africa/KRISP-K001082/2020|EPI ISL 509335|B.1.1.40|South Africa|2020-07-18	Africa|hCoV-19/South Africa/R05360/2020|EPI ISL 450298|B.1|South Africa|2020-03-19	0.0004577593	Africa
Africa|hCoV-19/South Africa/KRISP-K001084/2020|EPI ISL 509337|C.1|South Africa|2020-07-03	Africa|hCoV-19/South Africa/R05360/2020|EPI ISL 450298|B.1|South Africa|2020-03-19	0.0004929818	Africa
Africa|hCoV-19/South Africa/KRISP-K001085/2020|EPI ISL 509338|C.1|South Africa|2020-07-13	Africa|hCoV-19/South Africa/R05360/2020|EPI ISL 450298|B.1|South Africa|2020-03-19	0.0004577591	Africa
Africa|hCoV-19/South Africa/KRISP-K001087/2020|EPI ISL 509339|B.1.1.56|South Africa|2020-07-13	Africa|hCoV-19/South Africa/R05360/2020|EPI ISL 450298|B.1|South Africa|2020-03-19	0.0004578010	Africa
Africa|hCoV-19/South Africa/KRISP-K001088/2020|EPI ISL 509340|B.1.1.99|South Africa|2020-07-13	Africa|hCoV-19/South Africa/R05360/2020|EPI ISL 450298|B.1|South Africa|2020-03-19	0.0002464372	Africa
Africa|hCoV-19/South Africa/KRISP-K001091/2020|EPI ISL 509342|B.1.1.206|South Africa|2020-07-10	Africa|hCoV-19/South Africa/R05360/2020|EPI ISL 450298|B.1|South Africa|2020-03-19	0.0003873009	Africa
Africa|hCoV-19/South Africa/KRISP-K001096/2020|EPI ISL 509345|B.1.1.206|South Africa|2020-07-13	Africa|hCoV-19/South Africa/R05360/2020|EPI ISL 450298|B.1|South Africa|2020-03-19	0.0004225278	Africa
Africa|hCoV-19/South Africa/KRISP-K001097/2020|EPI ISL 509346|B.1.1|South Africa|2020-07-13	Africa|hCoV-19/South Africa/R05360/2020|EPI ISL 450298|B.1|South Africa|2020-03-19	0.0004930064	Africa
Africa|hCoV-19/South Africa/KRISP-K001098/2020|EPI ISL 509347|B.1.1|South Africa|2020-07-10	Africa|hCoV-19/South Africa/R05360/2020|EPI ISL 450298|B.1|South Africa|2020-03-19	0.0002464373	Africa
Africa|hCoV-19/South Africa/KRISP-K001099/2020|EPI ISL 509348|B.1.1.62|South Africa|2020-07-13	Africa|hCoV-19/South Africa/R05360/2020|EPI ISL 450298|B.1|South Africa|2020-03-19	0.0003168901	Africa
Africa|hCoV-19/South Africa/KRISP-K001101/2020|EPI ISL 509350|C.1|South Africa|2020-07-10	Africa|hCoV-19/South Africa/R05360/2020|EPI ISL 450298|B.1|South Africa|2020-03-19	0.0004577801	Africa
Africa|hCoV-19/South Africa/KRISP-K001103/2020|EPI ISL 509352|B.1.1.206|South Africa|2020-07-13	Africa|hCoV-19/South Africa/R05360/2020|EPI ISL 450298|B.1|South Africa|2020-03-19	0.0003520755	Africa
Africa|hCoV-19/South Africa/KRISP-K001104/2020|EPI ISL 509353|C.1|South Africa|2020-07-13	Africa|hCoV-19/South Africa/R05360/2020|EPI ISL 450298|B.1|South Africa|2020-03-19	0.0004577478	Africa
Africa|hCoV-19/South Africa/KRISP-K001105/2020|EPI ISL 509354|B.1.1.206|South Africa|2020-07-10	Africa|hCoV-19/South Africa/R05360/2020|EPI ISL 450298|B.1|South Africa|2020-03-19	0.0003520842	Africa
Africa|hCoV-19/South Africa/KRISP-K001109/2020|EPI ISL 509356|B.1.1.34|South Africa|2020-07-16	Africa|hCoV-19/South Africa/R05360/2020|EPI ISL 450298|B.1|South Africa|2020-03-19	0.0003520916	Africa
Africa|hCoV-19/South Africa/KRISP-K001110/2020|EPI ISL 509357|C.1|South Africa|2020-07-17	Africa|hCoV-19/South Africa/R05360/2020|EPI ISL 450298|B.1|South Africa|2020-03-19	0.0004930043	Africa
Africa|hCoV-19/South Africa/KRISP-K001112/2020|EPI ISL 509358|B.1.5|South Africa|2020-07-17	Africa|hCoV-19/South Africa/R05360/2020|EPI ISL 450298|B.1|South Africa|2020-03-19	0.0002464424	Africa
Africa|hCoV-19/South Africa/KRISP-K001113/2020|EPI ISL 509359|B.1|South Africa|2020-07-14	Africa|hCoV-19/South Africa/R05360/2020|EPI ISL 450298|B.1|South Africa|2020-03-19	0.0003209513	Africa
Africa|hCoV-19/South Africa/KRISP-K001114/2020|EPI ISL 509360|B.1.1|South Africa|2020-07-17	Africa|hCoV-19/South Africa/R05360/2020|EPI ISL 450298|B.1|South Africa|2020-03-19	0.0002464375	Africa
Africa|hCoV-19/South Africa/KRISP-K001115/2020|EPI ISL 509361|B.1|South Africa|2020-07-14	Africa|hCoV-19/South Africa/R05360/2020|EPI ISL 450298|B.1|South Africa|2020-03-19	0.0003520988	Africa
Africa|hCoV-19/South Africa/KRISP-K001116/2020|EPI ISL 509362|C.1|South Africa|2020-07-16	Africa|hCoV-19/South Africa/R05360/2020|EPI ISL 450298|B.1|South Africa|2020-03-19	0.0005282541	Africa
Africa|hCoV-19/South Africa/KRISP-K001117/2020|EPI ISL 509363|H.1|South Africa|2020-07-17	Africa|hCoV-19/South Africa/R05360/2020|EPI ISL 450298|B.1|South Africa|2020-03-19	0.0003873361	Africa
Africa|hCoV-19/South Africa/KRISP-K001118/2020|EPI ISL 509364|B.1.1.206|South Africa|2020-07-16	Africa|hCoV-19/South Africa/R05360/2020|EPI ISL 450298|B.1|South Africa|2020-03-19	0.0003168613	Africa
Africa|hCoV-19/South Africa/KRISP-K001121/2020|EPI ISL 509365|B.1.1.273|South Africa|2020-07-16	Africa|hCoV-19/South Africa/R05360/2020|EPI ISL 450298|B.1|South Africa|2020-03-19	0.0003873103	Africa
Africa|hCoV-19/South Africa/KRISP-K001122/2020|EPI ISL 515801|B.1.106|South Africa|2020-07-16	Africa|hCoV-19/South Africa/R05360/2020|EPI ISL 450298|B.1|South Africa|2020-03-19	0.0002464138	Africa
Africa|hCoV-19/South Africa/KRISP-K001123/2020|EPI ISL 509366|B.1.1.34|South Africa|2020-07-15	Africa|hCoV-19/South Africa/R05360/2020|EPI ISL 450298|B.1|South Africa|2020-03-19	0.0003520916	Africa
Africa|hCoV-19/South Africa/KRISP-K001124/2020|EPI ISL 509367|B.1.1.40|South Africa|2020-07-16	Africa|hCoV-19/South Africa/R05360/2020|EPI ISL 450298|B.1|South Africa|2020-03-19	0.0004225275	Africa
Africa|hCoV-19/South Africa/KRISP-K001125/2020|EPI ISL 509368|B.1.1.117|South Africa|2020-07-16	Africa|hCoV-19/South Africa/R05360/2020|EPI ISL 450298|B.1|South Africa|2020-03-19	0.0003520842	Africa
Africa|hCoV-19/South Africa/KRISP-K001126/2020|EPI ISL 509369|B.1.5|South Africa|2020-07-16	Africa|hCoV-19/South Africa/R05360/2020|EPI ISL 450298|B.1|South Africa|2020-03-19	0.0003168457	Africa
Africa|hCoV-19/South Africa/KRISP-K001128/2020|EPI ISL 509371|B.1.1.273|South Africa|2020-07-16	Africa|hCoV-19/South Africa/R05360/2020|EPI ISL 450298|B.1|South Africa|2020-03-19	0.0003214978	Africa
Africa|hCoV-19/South Africa/KRISP-K001317/2020|EPI ISL 515802|B.1.1.62|South Africa|2020-07-17	Africa|hCoV-19/South Africa/R05360/2020|EPI ISL 450298|B.1|South Africa|2020-03-19	0.0003521075	Africa
Africa|hCoV-19/South Africa/KRISP-K001318/2020|EPI ISL 515803|B.1.1|South Africa|2020-07-18	Africa|hCoV-19/South Africa/R05360/2020|EPI ISL 450298|B.1|South Africa|2020-03-19	0.0003873266	Africa
Africa|hCoV-19/South Africa/KRISP-K001319/2020|EPI ISL 515804|B.1.1.40|South Africa|2020-07-18	Africa|hCoV-19/South Africa/R05360/2020|EPI ISL 450298|B.1|South Africa|2020-03-19	0.0003520915	Africa
Africa|hCoV-19/South Africa/KRISP-K001320/2020|EPI ISL 515805|C.6|South Africa|2020-07-18	Africa|hCoV-19/South Africa/R05360/2020|EPI ISL 450298|B.1|South Africa|2020-03-19	0.0006694096	Africa
Africa|hCoV-19/South Africa/KRISP-K001321/2020|EPI ISL 515806|B.1.5.31|South Africa|2020-07-18	Africa|hCoV-19/South Africa/R05360/2020|EPI ISL 450298|B.1|South Africa|2020-03-19	0.0002816345	Africa
Africa|hCoV-19/South Africa/KRISP-K001322/2020|EPI ISL 515807|B.1.1.57|South Africa|2020-07-18	Africa|hCoV-19/South Africa/R05360/2020|EPI ISL 450298|B.1|South Africa|2020-03-19	0.0003873184	Africa
Africa|hCoV-19/South Africa/KRISP-K001323/2020|EPI ISL 515808|B.1|South Africa|2020-07-18	Africa|hCoV-19/South Africa/R05360/2020|EPI ISL 450298|B.1|South Africa|2020-03-19	0.0002464424	Africa
Africa|hCoV-19/South Africa/KRISP-K001324/2020|EPI ISL 515809|B.1.5.16|South Africa|2020-07-18	Africa|hCoV-19/South Africa/R05360/2020|EPI ISL 450298|B.1|South Africa|2020-03-19	0.0003872898	Africa
Africa|hCoV-19/South Africa/KRISP-K001325/2020|EPI ISL 515810|H.1|South Africa|2020-07-18	Africa|hCoV-19/South Africa/R05360/2020|EPI ISL 450298|B.1|South Africa|2020-03-19	0.0003521002	Africa
Africa|hCoV-19/South Africa/KRISP-K001326/2020|EPI ISL 515811|B.1.1.34|South Africa|2020-07-18	Africa|hCoV-19/South Africa/R05360/2020|EPI ISL 450298|B.1|South Africa|2020-03-19	0.0003873088	Africa
Africa|hCoV-19/South Africa/KRISP-K001327/2020|EPI ISL 515812|B.1.5.16|South Africa|2020-07-18	Africa|hCoV-19/South Africa/R05360/2020|EPI ISL 450298|B.1|South Africa|2020-03-19	0.0002464363	Africa
Africa|hCoV-19/South Africa/KRISP-K001328/2020|EPI ISL 515813|B.1.1.34|South Africa|2020-07-18	Africa|hCoV-19/South Africa/R05360/2020|EPI ISL 450298|B.1|South Africa|2020-03-19	0.0004930269	Africa
Africa|hCoV-19/South Africa/KRISP-K001329/2020|EPI ISL 515814|B.1.1.206|South Africa|2020-07-18	Africa|hCoV-19/South Africa/R05360/2020|EPI ISL 450298|B.1|South Africa|2020-03-19	0.0004225085	Africa
Africa|hCoV-19/South Africa/KRISP-K001330/2020|EPI ISL 515815|B.1.1.206|South Africa|2020-07-18	Africa|hCoV-19/South Africa/R05360/2020|EPI ISL 450298|B.1|South Africa|2020-03-19	0.0003520755	Africa
Africa|hCoV-19/South Africa/KRISP-K001331/2020|EPI ISL 515816|B.1.1.206|South Africa|2020-07-19	Africa|hCoV-19/South Africa/R05360/2020|EPI ISL 450298|B.1|South Africa|2020-03-19	0.0003873185	Africa
Africa|hCoV-19/South Africa/KRISP-K001332/2020|EPI ISL 515817|B.1.1.62|South Africa|2020-07-19	Africa|hCoV-19/South Africa/R05360/2020|EPI ISL 450298|B.1|South Africa|2020-03-19	0.0003873264	Africa
Africa|hCoV-19/South Africa/KRISP-K001333/2020|EPI ISL 515818|B.1.1.206|South Africa|2020-07-19	Africa|hCoV-19/South Africa/R05360/2020|EPI ISL 450298|B.1|South Africa|2020-03-19	0.0003873104	Africa
Africa|hCoV-19/South Africa/KRISP-K001334/2020|EPI ISL 515819|B.1.1.206|South Africa|2020-07-19	Africa|hCoV-19/South Africa/R05360/2020|EPI ISL 450298|B.1|South Africa|2020-03-19	0.0003520916	Africa
Africa|hCoV-19/South Africa/KRISP-K001335/2020|EPI ISL 515820|B.1.1.206|South Africa|2020-07-19	Africa|hCoV-19/South Africa/R05360/2020|EPI ISL 450298|B.1|South Africa|2020-03-19	0.0004930044	Africa
Africa|hCoV-19/South Africa/KRISP-K001336/2020|EPI ISL 515821|B.1.1.62|South Africa|2020-07-19	Africa|hCoV-19/South Africa/R05360/2020|EPI ISL 450298|B.1|South Africa|2020-03-19	0.0002816742	Africa
Africa|hCoV-19/South Africa/KRISP-K001337/2020|EPI ISL 515822|B.1.1.206|South Africa|2020-07-19	Africa|hCoV-19/South Africa/R05360/2020|EPI ISL 450298|B.1|South Africa|2020-03-19	0.0003873266	Africa
Africa|hCoV-19/South Africa/KRISP-K001338/2020|EPI ISL 515823|B.1.5.16|South Africa|2020-07-18	Africa|hCoV-19/South Africa/R05360/2020|EPI ISL 450298|B.1|South Africa|2020-03-19	0.0002464363	Africa
Africa|hCoV-19/South Africa/KRISP-K001339/2020|EPI ISL 515824|B.1.1.57|South Africa|2020-07-10	Africa|hCoV-19/South Africa/R05360/2020|EPI ISL 450298|B.1|South Africa|2020-03-19	0.0004235463	Africa
Africa|hCoV-19/South Africa/KRISP-K001340/2020|EPI ISL 515825|B.1.1.206|South Africa|2020-07-10	Africa|hCoV-19/South Africa/R05360/2020|EPI ISL 450298|B.1|South Africa|2020-03-19	0.0004225383	Africa
Africa|hCoV-19/South Africa/KRISP-K001341/2020|EPI ISL 515826|B.1.1.56|South Africa|2020-07-10	Africa|hCoV-19/South Africa/R05360/2020|EPI ISL 450298|B.1|South Africa|2020-03-19	0.0004225470	Africa
Africa|hCoV-19/South Africa/KRISP-K001344/2020|EPI ISL 515829|B.1.1.254|South Africa|2020-07-13	Africa|hCoV-19/South Africa/R05360/2020|EPI ISL 450298|B.1|South Africa|2020-03-19	0.0003520841	Africa
Africa|hCoV-19/South Africa/KRISP-K001345/2020|EPI ISL 515830|B.1.106|South Africa|2020-07-13	Africa|hCoV-19/South Africa/R05360/2020|EPI ISL 450298|B.1|South Africa|2020-03-19	0.0003520742	Africa
Africa|hCoV-19/South Africa/KRISP-K001346/2020|EPI ISL 515831|H.1|South Africa|2020-07-13	Africa|hCoV-19/South Africa/R05360/2020|EPI ISL 450298|B.1|South Africa|2020-03-19	0.0003168835	Africa
Africa|hCoV-19/South Africa/KRISP-K001347/2020|EPI ISL 515832|H.1|South Africa|2020-07-01	Africa|hCoV-19/South Africa/R05360/2020|EPI ISL 450298|B.1|South Africa|2020-03-19	0.0002816555	Africa
Africa|hCoV-19/South Africa/KRISP-K001348/2020|EPI ISL 515833|B.1.5|South Africa|2020-07-01	Africa|hCoV-19/South Africa/R05360/2020|EPI ISL 450298|B.1|South Africa|2020-03-19	0.0002464424	Africa
Africa|hCoV-19/South Africa/KRISP-K001349/2020|EPI ISL 515834|B.1.5|South Africa|2020-07-01	Africa|hCoV-19/South Africa/R05360/2020|EPI ISL 450298|B.1|South Africa|2020-03-19	0.0003551208	Africa
Africa|hCoV-19/South Africa/KRISP-K001350/2020|EPI ISL 515835|B.1.1.273|South Africa|2020-06-30	Africa|hCoV-19/South Africa/R05360/2020|EPI ISL 450298|B.1|South Africa|2020-03-19	0.0003520844	Africa
Africa|hCoV-19/South Africa/KRISP-K001351/2020|EPI ISL 515836|B.1.1.206|South Africa|2020-07-01	Africa|hCoV-19/South Africa/R05360/2020|EPI ISL 450298|B.1|South Africa|2020-03-19	0.0004930046	Africa
Africa|hCoV-19/South Africa/KRISP-K001352/2020|EPI ISL 515837|B.1.1|South Africa|2020-06-24	Africa|hCoV-19/South Africa/R05360/2020|EPI ISL 450298|B.1|South Africa|2020-03-19	0.0003168612	Africa
Africa|hCoV-19/South Africa/KRISP-K001353/2020|EPI ISL 515838|B.1.1.1|South Africa|2020-07-01	Africa|hCoV-19/South Africa/R05360/2020|EPI ISL 450298|B.1|South Africa|2020-03-19	0.0005634572	Africa
Africa|hCoV-19/South Africa/KRISP-K001354/2020|EPI ISL 515839|B.1.1.273|South Africa|2020-07-01	Africa|hCoV-19/South Africa/R05360/2020|EPI ISL 450298|B.1|South Africa|2020-03-19	0.0004577706	Africa
Africa|hCoV-19/South Africa/KRISP-K001355/2020|EPI ISL 515840|B.1.1.273|South Africa|2020-07-17	Africa|hCoV-19/South Africa/R05360/2020|EPI ISL 450298|B.1|South Africa|2020-03-19	0.0003520930	Africa
Africa|hCoV-19/South Africa/KRISP-K001356/2020|EPI ISL 515841|B.1.1.34|South Africa|2020-07-16	Africa|hCoV-19/South Africa/R05360/2020|EPI ISL 450298|B.1|South Africa|2020-03-19	0.0003168758	Africa
Africa|hCoV-19/South Africa/KRISP-K001357/2020|EPI ISL 515842|C.1|South Africa|2020-07-16	Africa|hCoV-19/South Africa/R05360/2020|EPI ISL 450298|B.1|South Africa|2020-03-19	0.0006692090	Africa
Africa|hCoV-19/South Africa/KRISP-K001358/2020|EPI ISL 515843|H.1|South Africa|2020-07-15	Africa|hCoV-19/South Africa/R05360/2020|EPI ISL 450298|B.1|South Africa|2020-03-19	0.0003521163	Africa
Africa|hCoV-19/South Africa/KRISP-K001359/2020|EPI ISL 515844|B.1.1.273|South Africa|2020-07-16	Africa|hCoV-19/South Africa/R05360/2020|EPI ISL 450298|B.1|South Africa|2020-03-19	0.0004929594	Africa
Africa|hCoV-19/South Africa/KRISP-K001360/2020|EPI ISL 515845|B.1.1.206|South Africa|2020-07-16	Africa|hCoV-19/South Africa/R05360/2020|EPI ISL 450298|B.1|South Africa|2020-03-19	0.0004577803	Africa
Africa|hCoV-19/South Africa/KRISP-K001361/2020|EPI ISL 515846|C.1|South Africa|2020-07-16	Africa|hCoV-19/South Africa/R05360/2020|EPI ISL 450298|B.1|South Africa|2020-03-19	0.0005987827	Africa
Africa|hCoV-19/South Africa/KRISP-K001362/2020|EPI ISL 515847|B.1.1|South Africa|2020-07-15	Africa|hCoV-19/South Africa/R05360/2020|EPI ISL 450298|B.1|South Africa|2020-03-19	0.0003168835	Africa
Africa|hCoV-19/South Africa/KRISP-K001363/2020|EPI ISL 515848|H.1|South Africa|2020-07-17	Africa|hCoV-19/South Africa/R05360/2020|EPI ISL 450298|B.1|South Africa|2020-03-19	0.0003521002	Africa
Africa|hCoV-19/South Africa/KRISP-K001364/2020|EPI ISL 515849|B.1.1.273|South Africa|2020-07-16	Africa|hCoV-19/South Africa/R05360/2020|EPI ISL 450298|B.1|South Africa|2020-03-19	0.0003168613	Africa
Africa|hCoV-19/South Africa/KRISP-K001365/2020|EPI ISL 515850|B.1.1.273|South Africa|2020-07-16	Africa|hCoV-19/South Africa/R05360/2020|EPI ISL 450298|B.1|South Africa|2020-03-19	0.0004225575	Africa
Africa|hCoV-19/South Africa/KRISP-K001366/2020|EPI ISL 515851|B.1.140|South Africa|2020-07-16	Africa|hCoV-19/South Africa/R05360/2020|EPI ISL 450298|B.1|South Africa|2020-03-19	0.0004225380	Africa
Africa|hCoV-19/South Africa/KRISP-K001367/2020|EPI ISL 515852|B.1.1.273|South Africa|2020-07-16	Africa|hCoV-19/South Africa/R05360/2020|EPI ISL 450298|B.1|South Africa|2020-03-19	0.0003168613	Africa
Africa|hCoV-19/South Africa/KRISP-K001368/2020|EPI ISL 515853|B.1.1.273|South Africa|2020-07-15	Africa|hCoV-19/South Africa/R05360/2020|EPI ISL 450298|B.1|South Africa|2020-03-19	0.0004225189	Africa
Africa|hCoV-19/South Africa/KRISP-K001370/2020|EPI ISL 515855|H.1|South Africa|2020-07-15	Africa|hCoV-19/South Africa/R05360/2020|EPI ISL 450298|B.1|South Africa|2020-03-19	0.0003181457	Africa
Africa|hCoV-19/South Africa/KRISP-K001372/2020|EPI ISL 515857|B.1.1.52|South Africa|2020-07-15	Africa|hCoV-19/South Africa/R05360/2020|EPI ISL 450298|B.1|South Africa|2020-03-19	0.0003528369	Africa
Africa|hCoV-19/South Africa/KRISP-K001373/2020|EPI ISL 515858|B.1.1.273|South Africa|2020-07-17	Africa|hCoV-19/South Africa/R05360/2020|EPI ISL 450298|B.1|South Africa|2020-03-19	0.0004225383	Africa
Africa|hCoV-19/South Africa/KRISP-K001374/2020|EPI ISL 515859|B.1.1.273|South Africa|2020-07-16	Africa|hCoV-19/South Africa/R05360/2020|EPI ISL 450298|B.1|South Africa|2020-03-19	0.0004225590	Africa
Africa|hCoV-19/South Africa/KRISP-K001375/2020|EPI ISL 515860|B.1.1.273|South Africa|2020-07-16	Africa|hCoV-19/South Africa/R05360/2020|EPI ISL 450298|B.1|South Africa|2020-03-19	0.0004577384	Africa
Africa|hCoV-19/South Africa/KRISP-K001377/2020|EPI ISL 515862|B.1.1.206|South Africa|2020-07-16	Africa|hCoV-19/South Africa/R05360/2020|EPI ISL 450298|B.1|South Africa|2020-03-19	0.0003168613	Africa
Africa|hCoV-19/South Africa/KRISP-K001378/2020|EPI ISL 515863|B.1.1.117|South Africa|2020-07-17	Africa|hCoV-19/South Africa/R05360/2020|EPI ISL 450298|B.1|South Africa|2020-03-19	0.0002816485	Africa
Africa|hCoV-19/South Africa/KRISP-K001379/2020|EPI ISL 515864|B.1.1.206|South Africa|2020-07-09	Africa|hCoV-19/South Africa/R05360/2020|EPI ISL 450298|B.1|South Africa|2020-03-19	0.0003520756	Africa
Africa|hCoV-19/South Africa/KRISP-K001380/2020|EPI ISL 515865|B.1.1.206|South Africa|2020-07-19	Africa|hCoV-19/South Africa/R05360/2020|EPI ISL 450298|B.1|South Africa|2020-03-19	0.0003873008	Africa
Africa|hCoV-19/South Africa/KRISP-K001381/2020|EPI ISL 515866|C.1|South Africa|2020-07-19	Africa|hCoV-19/South Africa/R05360/2020|EPI ISL 450298|B.1|South Africa|2020-03-19	0.0007044625	Africa
Africa|hCoV-19/South Africa/KRISP-K001383/2020|EPI ISL 515867|B.1.1.206|South Africa|2020-07-17	Africa|hCoV-19/South Africa/R05360/2020|EPI ISL 450298|B.1|South Africa|2020-03-19	0.0005282653	Africa
Africa|hCoV-19/South Africa/KRISP-K001384/2020|EPI ISL 515868|B.1.1.206|South Africa|2020-07-17	Africa|hCoV-19/South Africa/R05360/2020|EPI ISL 450298|B.1|South Africa|2020-03-19	0.0004577592	Africa
Africa|hCoV-19/South Africa/KRISP-K001385/2020|EPI ISL 515869|B.1.1.206|South Africa|2020-07-09	Africa|hCoV-19/South Africa/R05360/2020|EPI ISL 450298|B.1|South Africa|2020-03-19	0.0003168613	Africa
Africa|hCoV-19/South Africa/KRISP-K001386/2020|EPI ISL 515870|C.1|South Africa|2020-07-17	Africa|hCoV-19/South Africa/R05360/2020|EPI ISL 450298|B.1|South Africa|2020-03-19	0.0005987405	Africa
Africa|hCoV-19/South Africa/KRISP-K001388/2020|EPI ISL 515872|B.1.1.62|South Africa|2020-07-18	Africa|hCoV-19/South Africa/R05360/2020|EPI ISL 450298|B.1|South Africa|2020-03-19	0.0003521163	Africa
Africa|hCoV-19/South Africa/KRISP-K001390/2020|EPI ISL 515874|B.1.140|South Africa|2020-07-20	Africa|hCoV-19/South Africa/R05360/2020|EPI ISL 450298|B.1|South Africa|2020-03-19	0.0003520988	Africa
Africa|hCoV-19/South Africa/KRISP-K001391/2020|EPI ISL 515875|C.9|South Africa|2020-07-18	Africa|hCoV-19/South Africa/R05360/2020|EPI ISL 450298|B.1|South Africa|2020-03-19	0.0005634316	Africa
Africa|hCoV-19/South Africa/KRISP-K001393/2020|EPI ISL 515877|B.1.1.206|South Africa|2020-07-16	Africa|hCoV-19/South Africa/R05360/2020|EPI ISL 450298|B.1|South Africa|2020-03-19	0.0003520755	Africa
Africa|hCoV-19/South Africa/KRISP-K001394/2020|EPI ISL 515878|B.1.1.273|South Africa|2020-07-18	Africa|hCoV-19/South Africa/R05360/2020|EPI ISL 450298|B.1|South Africa|2020-03-19	0.0004225188	Africa
Africa|hCoV-19/South Africa/KRISP-K001395/2020|EPI ISL 515879|B.1.1.273|South Africa|2020-07-19	Africa|hCoV-19/South Africa/R05360/2020|EPI ISL 450298|B.1|South Africa|2020-03-19	0.0004361177	Africa
Africa|hCoV-19/South Africa/KRISP-K001397/2020|EPI ISL 515880|C.9|South Africa|2020-07-18	Africa|hCoV-19/South Africa/R05360/2020|EPI ISL 450298|B.1|South Africa|2020-03-19	0.0005674888	Africa
Africa|hCoV-19/South Africa/KRISP-K001398/2020|EPI ISL 515881|B.1.1.206|South Africa|2020-07-18	Africa|hCoV-19/South Africa/R05360/2020|EPI ISL 450298|B.1|South Africa|2020-03-19	0.0004577802	Africa
Africa|hCoV-19/South Africa/KRISP-K001399/2020|EPI ISL 515882|B.1.1.206|South Africa|2020-07-18	Africa|hCoV-19/South Africa/R05360/2020|EPI ISL 450298|B.1|South Africa|2020-03-19	0.0003168692	Africa
Africa|hCoV-19/South Africa/KRISP-K001400/2020|EPI ISL 515883|B.1.106|South Africa|2020-07-17	Africa|hCoV-19/South Africa/R05360/2020|EPI ISL 450298|B.1|South Africa|2020-03-19	0.0002464138	Africa
Africa|hCoV-19/South Africa/KRISP-K001402/2020|EPI ISL 515885|B.1.1.206|South Africa|2020-07-18	Africa|hCoV-19/South Africa/R05360/2020|EPI ISL 450298|B.1|South Africa|2020-03-19	0.0003873281	Africa
Africa|hCoV-19/South Africa/KRISP-K001403/2020|EPI ISL 515886|B.1.1.206|South Africa|2020-07-18	Africa|hCoV-19/South Africa/R05360/2020|EPI ISL 450298|B.1|South Africa|2020-03-19	0.0003521003	Africa
Africa|hCoV-19/South Africa/KRISP-K001405/2020|EPI ISL 515888|B.1.1.206|South Africa|2020-07-18	Africa|hCoV-19/South Africa/R05360/2020|EPI ISL 450298|B.1|South Africa|2020-03-19	0.0003520842	Africa
Africa|hCoV-19/South Africa/KRISP-K001407/2020|EPI ISL 515890|C.9|South Africa|2020-07-18	Africa|hCoV-19/South Africa/R05360/2020|EPI ISL 450298|B.1|South Africa|2020-03-19	0.0006006891	Africa
Africa|hCoV-19/South Africa/KRISP-K001408/2020|EPI ISL 515891|B.1.1.206|South Africa|2020-07-18	Africa|hCoV-19/South Africa/R05360/2020|EPI ISL 450298|B.1|South Africa|2020-03-19	0.0003521003	Africa
Africa|hCoV-19/South Africa/KRISP-K001409/2020|EPI ISL 515892|B.1.1.273|South Africa|2020-07-17	Africa|hCoV-19/South Africa/R05360/2020|EPI ISL 450298|B.1|South Africa|2020-03-19	0.0004930064	Africa
Africa|hCoV-19/South Africa/KRISP-K001410/2020|EPI ISL 515893|C.1|South Africa|2020-07-17	Africa|hCoV-19/South Africa/R05360/2020|EPI ISL 450298|B.1|South Africa|2020-03-19	0.0005282430	Africa
Africa|hCoV-19/South Africa/KRISP-K002162/2020|EPI ISL 515568|H.1|South Africa|2020-07-08	Africa|hCoV-19/South Africa/R05360/2020|EPI ISL 450298|B.1|South Africa|2020-03-19	0.0003521002	Africa
Africa|hCoV-19/South Africa/KRISP-K002163/2020|EPI ISL 515569|B.1.1.206|South Africa|2020-07-22	Africa|hCoV-19/South Africa/R05360/2020|EPI ISL 450298|B.1|South Africa|2020-03-19	0.0003520916	Africa
Africa|hCoV-19/South Africa/KRISP-K002165/2020|EPI ISL 515571|B.1.1.206|South Africa|2020-07-22	Africa|hCoV-19/South Africa/R05360/2020|EPI ISL 450298|B.1|South Africa|2020-03-19	0.0003881112	Africa
Africa|hCoV-19/South Africa/KRISP-K002168/2020|EPI ISL 515572|B.1.1|South Africa|2020-07-01	Africa|hCoV-19/South Africa/R05360/2020|EPI ISL 450298|B.1|South Africa|2020-03-19	0.0002196870	Africa
Africa|hCoV-19/South Africa/KRISP-K002171/2020|EPI ISL 515573|H.1|South Africa|2020-07-08	Africa|hCoV-19/South Africa/R05360/2020|EPI ISL 450298|B.1|South Africa|2020-03-19	0.0003168837	Africa
Africa|hCoV-19/South Africa/KRISP-K002172/2020|EPI ISL 515574|B.1|South Africa|2020-07-08	Africa|hCoV-19/South Africa/R05360/2020|EPI ISL 450298|B.1|South Africa|2020-03-19	0.0003875229	Africa
Africa|hCoV-19/South Africa/KRISP-K002173/2020|EPI ISL 515575|B.1.1.206|South Africa|2020-07-08	Africa|hCoV-19/South Africa/R05360/2020|EPI ISL 450298|B.1|South Africa|2020-03-19	0.0004577896	Africa
Africa|hCoV-19/South Africa/KRISP-K002174/2020|EPI ISL 515576|B.1.1.206|South Africa|2020-07-09	Africa|hCoV-19/South Africa/R05360/2020|EPI ISL 450298|B.1|South Africa|2020-03-19	0.0003174087	Africa
Africa|hCoV-19/South Africa/KRISP-K002175/2020|EPI ISL 515577|B.1.1.57|South Africa|2020-07-09	Africa|hCoV-19/South Africa/R05360/2020|EPI ISL 450298|B.1|South Africa|2020-03-19	0.0002836584	Africa
Africa|hCoV-19/South Africa/KRISP-K002176/2020|EPI ISL 515578|B.1.1.206|South Africa|2020-06-29	Africa|hCoV-19/South Africa/R05360/2020|EPI ISL 450298|B.1|South Africa|2020-03-19	0.0002527999	Africa
Africa|hCoV-19/South Africa/KRISP-K002177/2020|EPI ISL 515579|B.1.1.57|South Africa|2020-07-09	Africa|hCoV-19/South Africa/R05360/2020|EPI ISL 450298|B.1|South Africa|2020-03-19	0.0002838098	Africa
Africa|hCoV-19/South Africa/KRISP-K002179/2020|EPI ISL 515580|B.1.1.273|South Africa|2020-07-08	Africa|hCoV-19/South Africa/R05360/2020|EPI ISL 450298|B.1|South Africa|2020-03-19	0.0003521004	Africa
Africa|hCoV-19/South Africa/KRISP-K002182/2020|EPI ISL 515581|B.1.1|South Africa|2020-07-08	Africa|hCoV-19/South Africa/R05360/2020|EPI ISL 450298|B.1|South Africa|2020-03-19	0.0003925423	Africa
Africa|hCoV-19/South Africa/KRISP-K002183/2020|EPI ISL 515582|B.1.1.206|South Africa|2020-07-09	Africa|hCoV-19/South Africa/R05360/2020|EPI ISL 450298|B.1|South Africa|2020-03-19	0.0004577899	Africa
Africa|hCoV-19/South Africa/KRISP-K002185/2020|EPI ISL 515584|B.1.1.84|South Africa|2020-06-30	Africa|hCoV-19/South Africa/R05360/2020|EPI ISL 450298|B.1|South Africa|2020-03-19	0.0002816555	Africa
Africa|hCoV-19/South Africa/KRISP-K002186/2020|EPI ISL 515585|B.1.1.84|South Africa|2020-06-30	Africa|hCoV-19/South Africa/R05360/2020|EPI ISL 450298|B.1|South Africa|2020-03-19	0.0003872911	Africa
Africa|hCoV-19/South Africa/KRISP-K002187/2020|EPI ISL 515586|B.1.1.273|South Africa|2020-07-08	Africa|hCoV-19/South Africa/R05360/2020|EPI ISL 450298|B.1|South Africa|2020-03-19	0.0003873008	Africa
Africa|hCoV-19/South Africa/KRISP-K002188/2020|EPI ISL 515587|B.1.5|South Africa|2020-07-08	Africa|hCoV-19/South Africa/R05360/2020|EPI ISL 450298|B.1|South Africa|2020-03-19	0.0001065949	Africa
Africa|hCoV-19/South Africa/KRISP-K002189/2020|EPI ISL 515588|B.1.5|South Africa|2020-07-08	Africa|hCoV-19/South Africa/R05360/2020|EPI ISL 450298|B.1|South Africa|2020-03-19	0.0001410956	Africa
Africa|hCoV-19/South Africa/KRISP-K002190/2020|EPI ISL 515589|B.1.1.62|South Africa|2020-07-14	Africa|hCoV-19/South Africa/R05360/2020|EPI ISL 450298|B.1|South Africa|2020-03-19	0.0003168903	Africa
Africa|hCoV-19/South Africa/KRISP-K002191/2020|EPI ISL 515590|B.1.5|South Africa|2020-07-06	Africa|hCoV-19/South Africa/R05360/2020|EPI ISL 450298|B.1|South Africa|2020-03-19	0.0001417167	Africa
Africa|hCoV-19/South Africa/KRISP-K002194/2020|EPI ISL 515592|B.1.1.40|South Africa|2020-07-16	Africa|hCoV-19/South Africa/R05360/2020|EPI ISL 450298|B.1|South Africa|2020-03-19	0.0004577270	Africa
Africa|hCoV-19/South Africa/KRISP-K002195/2020|EPI ISL 515593|C.1|South Africa|2020-07-10	Africa|hCoV-19/South Africa/R05360/2020|EPI ISL 450298|B.1|South Africa|2020-03-19	0.0004930808	Africa
Africa|hCoV-19/South Africa/KRISP-K002196/2020|EPI ISL 515594|B.1.1.273|South Africa|2020-07-05	Africa|hCoV-19/South Africa/R05360/2020|EPI ISL 450298|B.1|South Africa|2020-03-19	0.0003873009	Africa
Africa|hCoV-19/South Africa/KRISP-K002197/2020|EPI ISL 515595|B.1.1.206|South Africa|2020-07-13	Africa|hCoV-19/South Africa/R05360/2020|EPI ISL 450298|B.1|South Africa|2020-03-19	0.0003303416	Africa
Africa|hCoV-19/South Africa/KRISP-K002198/2020|EPI ISL 515596|B.1.5|South Africa|2020-07-17	Africa|hCoV-19/South Africa/R05360/2020|EPI ISL 450298|B.1|South Africa|2020-03-19	0.0002817119	Africa
Africa|hCoV-19/South Africa/KRISP-K002199/2020|EPI ISL 515597|B.1.140|South Africa|2020-07-14	Africa|hCoV-19/South Africa/R05360/2020|EPI ISL 450298|B.1|South Africa|2020-03-19	0.0002816614	Africa
Africa|hCoV-19/South Africa/KRISP-K002200/2020|EPI ISL 515598|B.1.144|South Africa|2020-07-01	Africa|hCoV-19/South Africa/R05360/2020|EPI ISL 450298|B.1|South Africa|2020-03-19	0.0000733172	Africa
Africa|hCoV-19/South Africa/KRISP-K002201/2020|EPI ISL 515599|B.1.106|South Africa|2020-07-01	Africa|hCoV-19/South Africa/R05360/2020|EPI ISL 450298|B.1|South Africa|2020-03-19	0.0002832163	Africa
Africa|hCoV-19/South Africa/KRISP-K002202/2020|EPI ISL 515600|B.1.140|South Africa|2020-07-16	Africa|hCoV-19/South Africa/R05360/2020|EPI ISL 450298|B.1|South Africa|2020-03-19	0.0002816613	Africa
Africa|hCoV-19/South Africa/KRISP-K002203/2020|EPI ISL 515601|B.1.140|South Africa|2020-07-09	Africa|hCoV-19/South Africa/R05360/2020|EPI ISL 450298|B.1|South Africa|2020-03-19	0.0003521003	Africa
Africa|hCoV-19/South Africa/KRISP-K002204/2020|EPI ISL 515602|B.1.1.273|South Africa|2020-07-18	Africa|hCoV-19/South Africa/R05360/2020|EPI ISL 450298|B.1|South Africa|2020-03-19	0.0003873008	Africa
Africa|hCoV-19/South Africa/KRISP-K002205/2020|EPI ISL 515603|B.1.106|South Africa|2020-07-16	Africa|hCoV-19/South Africa/R05360/2020|EPI ISL 450298|B.1|South Africa|2020-03-19	0.0004225367	Africa
Africa|hCoV-19/South Africa/KRISP-K002206/2020|EPI ISL 515604|B.1.1.273|South Africa|2020-07-17	Africa|hCoV-19/South Africa/R05360/2020|EPI ISL 450298|B.1|South Africa|2020-03-19	0.0004225295	Africa
Africa|hCoV-19/South Africa/KRISP-K002209/2020|EPI ISL 515606|B.1.140|South Africa|2020-07-24	Africa|hCoV-19/South Africa/R05360/2020|EPI ISL 450298|B.1|South Africa|2020-03-19	0.0005282896	Africa
Africa|hCoV-19/South Africa/KRISP-K002210/2020|EPI ISL 515607|B.1.1.117|South Africa|2020-07-24	Africa|hCoV-19/South Africa/R05360/2020|EPI ISL 450298|B.1|South Africa|2020-03-19	0.0003875817	Africa
Africa|hCoV-19/South Africa/KRISP-K002211/2020|EPI ISL 515608|B.1.140|South Africa|2020-07-08	Africa|hCoV-19/South Africa/R05360/2020|EPI ISL 450298|B.1|South Africa|2020-03-19	0.0003540236	Africa
Africa|hCoV-19/South Africa/KRISP-K002213/2020|EPI ISL 515610|C.1|South Africa|2020-07-30	Africa|hCoV-19/South Africa/R05360/2020|EPI ISL 450298|B.1|South Africa|2020-03-19	0.0004579097	Africa
Africa|hCoV-19/South Africa/KRISP-K002214/2020|EPI ISL 515611|B.1.1.117|South Africa|2020-07-30	Africa|hCoV-19/South Africa/R05360/2020|EPI ISL 450298|B.1|South Africa|2020-03-19	0.0002833171	Africa
Africa|hCoV-19/South Africa/KRISP-K002215/2020|EPI ISL 515612|B.1.1.206|South Africa|2020-07-30	Africa|hCoV-19/South Africa/R05360/2020|EPI ISL 450298|B.1|South Africa|2020-03-19	0.0003873269	Africa
Africa|hCoV-19/South Africa/KRISP-K002216/2020|EPI ISL 515613|B.1.1.206|South Africa|2020-07-18	Africa|hCoV-19/South Africa/R05360/2020|EPI ISL 450298|B.1|South Africa|2020-03-19	0.0003877104	Africa
Africa|hCoV-19/South Africa/KRISP-K002217/2020|EPI ISL 515614|B.1.144|South Africa|2020-07-18	Africa|hCoV-19/South Africa/R05360/2020|EPI ISL 450298|B.1|South Africa|2020-03-19	0.0000717499	Africa
Africa|hCoV-19/South Africa/KRISP-K002218/2020|EPI ISL 515615|B.1.1.206|South Africa|2020-07-17	Africa|hCoV-19/South Africa/R05360/2020|EPI ISL 450298|B.1|South Africa|2020-03-19	0.0004945836	Africa
Africa|hCoV-19/South Africa/KRISP-K002219/2020|EPI ISL 515616|H.1|South Africa|2020-07-21	Africa|hCoV-19/South Africa/R05360/2020|EPI ISL 450298|B.1|South Africa|2020-03-19	0.0003521127	Africa
Africa|hCoV-19/South Africa/KRISP-K002220/2020|EPI ISL 515617|B.1.144|South Africa|2020-07-13	Africa|hCoV-19/South Africa/R05360/2020|EPI ISL 450298|B.1|South Africa|2020-03-19	0.0001439589	Africa
Africa|hCoV-19/South Africa/KRISP-K002221/2020|EPI ISL 515618|B.1.1.206|South Africa|2020-07-20	Africa|hCoV-19/South Africa/R05360/2020|EPI ISL 450298|B.1|South Africa|2020-03-19	0.0003279555	Africa
Africa|hCoV-19/South Africa/KRISP-K002222/2020|EPI ISL 515619|B.1.106|South Africa|2020-07-21	Africa|hCoV-19/South Africa/R05360/2020|EPI ISL 450298|B.1|South Africa|2020-03-19	0.0001407991	Africa
Africa|hCoV-19/South Africa/KRISP-K002223/2020|EPI ISL 515620|C.1|South Africa|2020-07-21	Africa|hCoV-19/South Africa/R05360/2020|EPI ISL 450298|B.1|South Africa|2020-03-19	0.0004622110	Africa
Africa|hCoV-19/South Africa/KRISP-K002225/2020|EPI ISL 515621|B.1.1.206|South Africa|2020-07-21	Africa|hCoV-19/South Africa/R05360/2020|EPI ISL 450298|B.1|South Africa|2020-03-19	0.0003965467	Africa
Africa|hCoV-19/South Africa/KRISP-K002226/2020|EPI ISL 515622|B.1.1.254|South Africa|2020-07-21	Africa|hCoV-19/South Africa/R05360/2020|EPI ISL 450298|B.1|South Africa|2020-03-19	0.0003168762	Africa
Africa|hCoV-19/South Africa/KRISP-K002227/2020|EPI ISL 515623|B.1.237|South Africa|2020-07-21	Africa|hCoV-19/South Africa/R05360/2020|EPI ISL 450298|B.1|South Africa|2020-03-19	0.0002464251	Africa
Africa|hCoV-19/South Africa/KRISP-K002228/2020|EPI ISL 515624|B.1.5|South Africa|2020-07-20	Africa|hCoV-19/South Africa/R05360/2020|EPI ISL 450298|B.1|South Africa|2020-03-19	0.0001454136	Africa
Africa|hCoV-19/South Africa/KRISP-K002229/2020|EPI ISL 515625|B.1.1.206|South Africa|2020-07-21	Africa|hCoV-19/South Africa/R05360/2020|EPI ISL 450298|B.1|South Africa|2020-03-19	0.0004605314	Africa
Africa|hCoV-19/South Africa/KRISP-K002230/2020|EPI ISL 515626|C.1|South Africa|2020-07-21	Africa|hCoV-19/South Africa/R05360/2020|EPI ISL 450298|B.1|South Africa|2020-03-19	0.0005004166	Africa
Africa|hCoV-19/South Africa/KRISP-K002231/2020|EPI ISL 515627|B.1.1|South Africa|2020-07-18	Africa|hCoV-19/South Africa/R05360/2020|EPI ISL 450298|B.1|South Africa|2020-03-19	0.0002816615	Africa
Africa|hCoV-19/South Africa/KRISP-K002234/2020|EPI ISL 515628|C.1|South Africa|2020-07-21	Africa|hCoV-19/South Africa/R05360/2020|EPI ISL 450298|B.1|South Africa|2020-03-19	0.0004577591	Africa
Africa|hCoV-19/South Africa/KRISP-K002237/2020|EPI ISL 515629|C.1|South Africa|2020-07-20	Africa|hCoV-19/South Africa/R05360/2020|EPI ISL 450298|B.1|South Africa|2020-03-19	0.0004631351	Africa
Africa|hCoV-19/South Africa/KRISP-K002238/2020|EPI ISL 515630|B.1.1|South Africa|2020-07-20	Africa|hCoV-19/South Africa/R05360/2020|EPI ISL 450298|B.1|South Africa|2020-03-19	0.0002166695	Africa
Africa|hCoV-19/South Africa/KRISP-K002239/2020|EPI ISL 515631|B.1.1.206|South Africa|2020-07-20	Africa|hCoV-19/South Africa/R05360/2020|EPI ISL 450298|B.1|South Africa|2020-03-19	0.0003873103	Africa
Africa|hCoV-19/South Africa/KRISP-K002242/2020|EPI ISL 515633|B.1.5|South Africa|2020-07-21	Africa|hCoV-19/South Africa/R05360/2020|EPI ISL 450298|B.1|South Africa|2020-03-19	0.0002822307	Africa
Africa|hCoV-19/South Africa/KRISP-K002243/2020|EPI ISL 515634|B.1.1.34|South Africa|2020-07-21	Africa|hCoV-19/South Africa/R05360/2020|EPI ISL 450298|B.1|South Africa|2020-03-19	0.0004577481	Africa
Africa|hCoV-19/South Africa/KRISP-K002244/2020|EPI ISL 515635|B.1.106|South Africa|2020-07-20	Africa|hCoV-19/South Africa/R05360/2020|EPI ISL 450298|B.1|South Africa|2020-03-19	0.0002470660	Africa
Africa|hCoV-19/South Africa/KRISP-K002249/2020|EPI ISL 515636|B.1.1|South Africa|2020-07-21	Africa|hCoV-19/South Africa/R05360/2020|EPI ISL 450298|B.1|South Africa|2020-03-19	0.0003553868	Africa
Africa|hCoV-19/South Africa/KRISP-K002251/2020|EPI ISL 515638|B.1.1|South Africa|2020-07-21	Africa|hCoV-19/South Africa/R05360/2020|EPI ISL 450298|B.1|South Africa|2020-03-19	0.0002817944	Africa
Africa|hCoV-19/South Africa/KRISP-K002253/2020|EPI ISL 515639|B.1.1.117|South Africa|2020-07-21	Africa|hCoV-19/South Africa/R05360/2020|EPI ISL 450298|B.1|South Africa|2020-03-19	0.0003520916	Africa
Africa|hCoV-19/South Africa/KRISP-K002255/2020|EPI ISL 515640|B.1.1|South Africa|2020-07-21	Africa|hCoV-19/South Africa/R05360/2020|EPI ISL 450298|B.1|South Africa|2020-03-19	0.0002821451	Africa
Africa|hCoV-19/South Africa/KRISP-K002256/2020|EPI ISL 515641|B.1.1.56|South Africa|2020-07-21	Africa|hCoV-19/South Africa/R05360/2020|EPI ISL 450298|B.1|South Africa|2020-03-19	0.0004577899	Africa
Africa|hCoV-19/South Africa/KRISP-K002257/2020|EPI ISL 515642|B.1.1.206|South Africa|2020-07-19	Africa|hCoV-19/South Africa/R05360/2020|EPI ISL 450298|B.1|South Africa|2020-03-19	0.0004225469	Africa
Africa|hCoV-19/South Africa/KRISP-K002258/2020|EPI ISL 515643|B.1.1.206|South Africa|2020-07-18	Africa|hCoV-19/South Africa/R05360/2020|EPI ISL 450298|B.1|South Africa|2020-03-19	0.0002816486	Africa
Africa|hCoV-19/South Africa/KRISP-K002259/2020|EPI ISL 515644|C.1|South Africa|2020-07-18	Africa|hCoV-19/South Africa/R05360/2020|EPI ISL 450298|B.1|South Africa|2020-03-19	0.0004577591	Africa
Africa|hCoV-19/South Africa/KRISP-K002260/2020|EPI ISL 515645|B.1.5|South Africa|2020-07-16	Africa|hCoV-19/South Africa/R05360/2020|EPI ISL 450298|B.1|South Africa|2020-03-19	0.0002464373	Africa
Africa|hCoV-19/South Africa/KRISP-K002263/2020|EPI ISL 515646|B.1.1.206|South Africa|2020-07-19	Africa|hCoV-19/South Africa/R05360/2020|EPI ISL 450298|B.1|South Africa|2020-03-19	0.0004233519	Africa
Africa|hCoV-19/South Africa/KRISP-K002264/2020|EPI ISL 515647|B.1.1.206|South Africa|2020-07-19	Africa|hCoV-19/South Africa/R05360/2020|EPI ISL 450298|B.1|South Africa|2020-03-19	0.0003520917	Africa
Africa|hCoV-19/South Africa/KRISP-K002265/2020|EPI ISL 515648|B.1.1.62|South Africa|2020-07-20	Africa|hCoV-19/South Africa/R05360/2020|EPI ISL 450298|B.1|South Africa|2020-03-19	0.0003573754	Africa
Africa|hCoV-19/South Africa/KRISP-K002266/2020|EPI ISL 515649|H.1|South Africa|2020-07-20	Africa|hCoV-19/South Africa/R05360/2020|EPI ISL 450298|B.1|South Africa|2020-03-19	0.0003876640	Africa
Africa|hCoV-19/South Africa/KRISP-K002268/2020|EPI ISL 515650|C.1|South Africa|2020-07-20	Africa|hCoV-19/South Africa/R05360/2020|EPI ISL 450298|B.1|South Africa|2020-03-19	0.0004225381	Africa
Africa|hCoV-19/South Africa/KRISP-K002269/2020|EPI ISL 515651|B.1.1.1|South Africa|2020-07-21	Africa|hCoV-19/South Africa/R05360/2020|EPI ISL 450298|B.1|South Africa|2020-03-19	0.0003521002	Africa
Africa|hCoV-19/South Africa/KRISP-K002270/2020|EPI ISL 515652|B.1.1.206|South Africa|2020-07-20	Africa|hCoV-19/South Africa/R05360/2020|EPI ISL 450298|B.1|South Africa|2020-03-19	0.0003530324	Africa
Africa|hCoV-19/South Africa/KRISP-K002271/2020|EPI ISL 515653|B.1.1.206|South Africa|2020-07-19	Africa|hCoV-19/South Africa/R05360/2020|EPI ISL 450298|B.1|South Africa|2020-03-19	0.0002816486	Africa
Africa|hCoV-19/South Africa/KRISP-K002273/2020|EPI ISL 515654|C.1|South Africa|2020-07-21	Africa|hCoV-19/South Africa/R05360/2020|EPI ISL 450298|B.1|South Africa|2020-03-19	0.0005282058	Africa
Africa|hCoV-19/South Africa/KRISP-K002274/2020|EPI ISL 515655|B.1.1.206|South Africa|2020-07-21	Africa|hCoV-19/South Africa/R05360/2020|EPI ISL 450298|B.1|South Africa|2020-03-19	0.0003873008	Africa
Africa|hCoV-19/South Africa/KRISP-K002278/2020|EPI ISL 515658|B.1.1.206|South Africa|2020-07-21	Africa|hCoV-19/South Africa/R05360/2020|EPI ISL 450298|B.1|South Africa|2020-03-19	0.0004577802	Africa
Africa|hCoV-19/South Africa/KRISP-K002279/2020|EPI ISL 515659|B.1.1.206|South Africa|2020-07-21	Africa|hCoV-19/South Africa/R05360/2020|EPI ISL 450298|B.1|South Africa|2020-03-19	0.0004577802	Africa
Africa|hCoV-19/South Africa/KRISP-K002280/2020|EPI ISL 515660|C.1|South Africa|2020-07-21	Africa|hCoV-19/South Africa/R05360/2020|EPI ISL 450298|B.1|South Africa|2020-03-19	0.0004930166	Africa
Africa|hCoV-19/South Africa/KRISP-K002281/2020|EPI ISL 515661|B.1.1.1|South Africa|2020-07-21	Africa|hCoV-19/South Africa/R05360/2020|EPI ISL 450298|B.1|South Africa|2020-03-19	0.0003168691	Africa
Africa|hCoV-19/South Africa/KRISP-K002282/2020|EPI ISL 515662|C.2|South Africa|2020-07-21	Africa|hCoV-19/South Africa/R05360/2020|EPI ISL 450298|B.1|South Africa|2020-03-19	0.0005634319	Africa
Africa|hCoV-19/South Africa/KRISP-K002283/2020|EPI ISL 515663|B.1.1.206|South Africa|2020-07-12	Africa|hCoV-19/South Africa/R05360/2020|EPI ISL 450298|B.1|South Africa|2020-03-19	0.0002849756	Africa
Africa|hCoV-19/South Africa/KRISP-K002284/2020|EPI ISL 515664|B.1.1.206|South Africa|2020-07-21	Africa|hCoV-19/South Africa/R05360/2020|EPI ISL 450298|B.1|South Africa|2020-03-19	0.0004720984	Africa
Africa|hCoV-19/South Africa/KRISP-K002287/2020|EPI ISL 515665|B.1.1.206|South Africa|2020-07-19	Africa|hCoV-19/South Africa/R05360/2020|EPI ISL 450298|B.1|South Africa|2020-03-19	0.0003873189	Africa
Africa|hCoV-19/South Africa/KRISP-K002288/2020|EPI ISL 515666|B.1.1.206|South Africa|2020-07-21	Africa|hCoV-19/South Africa/R05360/2020|EPI ISL 450298|B.1|South Africa|2020-03-19	0.0004577270	Africa
Africa|hCoV-19/South Africa/KRISP-K002289/2020|EPI ISL 515667|B.1.1.34|South Africa|2020-07-20	Africa|hCoV-19/South Africa/R05360/2020|EPI ISL 450298|B.1|South Africa|2020-03-19	0.0003552216	Africa
Africa|hCoV-19/South Africa/KRISP-K002290/2020|EPI ISL 515668|B.1.1.206|South Africa|2020-07-23	Africa|hCoV-19/South Africa/R05360/2020|EPI ISL 450298|B.1|South Africa|2020-03-19	0.0003520918	Africa
Africa|hCoV-19/South Africa/KRISP-K002291/2020|EPI ISL 515669|C.1|South Africa|2020-07-22	Africa|hCoV-19/South Africa/R05360/2020|EPI ISL 450298|B.1|South Africa|2020-03-19	0.0006696567	Africa
Africa|hCoV-19/South Africa/KRISP-K002292/2020|EPI ISL 515670|B.1.1.206|South Africa|2020-07-22	Africa|hCoV-19/South Africa/R05360/2020|EPI ISL 450298|B.1|South Africa|2020-03-19	0.0003217965	Africa
Africa|hCoV-19/South Africa/KRISP-K002293/2020|EPI ISL 515671|C.1|South Africa|2020-07-23	Africa|hCoV-19/South Africa/R05360/2020|EPI ISL 450298|B.1|South Africa|2020-03-19	0.0005634313	Africa
Africa|hCoV-19/South Africa/KRISP-K002295/2020|EPI ISL 515672|B.1.1.206|South Africa|2020-07-23	Africa|hCoV-19/South Africa/R05360/2020|EPI ISL 450298|B.1|South Africa|2020-03-19	0.0003520842	Africa
Africa|hCoV-19/South Africa/KRISP-K002296/2020|EPI ISL 515673|B.1.1.206|South Africa|2020-07-21	Africa|hCoV-19/South Africa/R05360/2020|EPI ISL 450298|B.1|South Africa|2020-03-19	0.0002578554	Africa
Africa|hCoV-19/South Africa/KRISP-K002297/2020|EPI ISL 515674|C.6|South Africa|2020-07-20	Africa|hCoV-19/South Africa/R05360/2020|EPI ISL 450298|B.1|South Africa|2020-03-19	0.0005637581	Africa
Africa|hCoV-19/South Africa/KRISP-K002298/2020|EPI ISL 515675|B.1.1.206|South Africa|2020-07-23	Africa|hCoV-19/South Africa/R05360/2020|EPI ISL 450298|B.1|South Africa|2020-03-19	0.0002820457	Africa
Africa|hCoV-19/South Africa/KRISP-K002299/2020|EPI ISL 515676|H.1|South Africa|2020-07-22	Africa|hCoV-19/South Africa/R05360/2020|EPI ISL 450298|B.1|South Africa|2020-03-19	0.0003521163	Africa
Africa|hCoV-19/South Africa/KRISP-K002300/2020|EPI ISL 515677|C.1|South Africa|2020-07-21	Africa|hCoV-19/South Africa/R05360/2020|EPI ISL 450298|B.1|South Africa|2020-03-19	0.0006754813	Africa
Africa|hCoV-19/South Africa/KRISP-K002301/2020|EPI ISL 515678|B.1.1.206|South Africa|2020-07-22	Africa|hCoV-19/South Africa/R05360/2020|EPI ISL 450298|B.1|South Africa|2020-03-19	0.0003873008	Africa
Africa|hCoV-19/South Africa/KRISP-K002303/2020|EPI ISL 515680|C.1|South Africa|2020-07-23	Africa|hCoV-19/South Africa/R05360/2020|EPI ISL 450298|B.1|South Africa|2020-03-19	0.0005634709	Africa
Africa|hCoV-19/South Africa/KRISP-K002304/2020|EPI ISL 515681|C.1|South Africa|2020-07-23	Africa|hCoV-19/South Africa/R05360/2020|EPI ISL 450298|B.1|South Africa|2020-03-19	0.0005634312	Africa
Africa|hCoV-19/South Africa/KRISP-K002306/2020|EPI ISL 515682|B.1.1.206|South Africa|2020-07-21	Africa|hCoV-19/South Africa/R05360/2020|EPI ISL 450298|B.1|South Africa|2020-03-19	0.0005634456	Africa
Africa|hCoV-19/South Africa/KRISP-K002307/2020|EPI ISL 515683|B.1.1.206|South Africa|2020-07-23	Africa|hCoV-19/South Africa/R05360/2020|EPI ISL 450298|B.1|South Africa|2020-03-19	0.0004225189	Africa
Africa|hCoV-19/South Africa/KRISP-K002308/2020|EPI ISL 515684|B.1.1.206|South Africa|2020-07-22	Africa|hCoV-19/South Africa/R05360/2020|EPI ISL 450298|B.1|South Africa|2020-03-19	0.0003521003	Africa
Africa|hCoV-19/South Africa/KRISP-K002309/2020|EPI ISL 515685|B.1.1|South Africa|2020-07-23	Africa|hCoV-19/South Africa/R05360/2020|EPI ISL 450298|B.1|South Africa|2020-03-19	0.0003174458	Africa
Africa|hCoV-19/South Africa/KRISP-K002310/2020|EPI ISL 515686|B.1.1.206|South Africa|2020-07-23	Africa|hCoV-19/South Africa/R05360/2020|EPI ISL 450298|B.1|South Africa|2020-03-19	0.0004942000	Africa
Africa|hCoV-19/South Africa/KRISP-K002311/2020|EPI ISL 515687|C.9|South Africa|2020-07-22	Africa|hCoV-19/South Africa/R05360/2020|EPI ISL 450298|B.1|South Africa|2020-03-19	0.0005634825	Africa
Africa|hCoV-19/South Africa/KRISP-K002312/2020|EPI ISL 515688|B.1.1.206|South Africa|2020-07-22	Africa|hCoV-19/South Africa/R05360/2020|EPI ISL 450298|B.1|South Africa|2020-03-19	0.0003873104	Africa
Africa|hCoV-19/South Africa/KRISP-K002313/2020|EPI ISL 515689|B.1.140|South Africa|2020-07-22	Africa|hCoV-19/South Africa/R05360/2020|EPI ISL 450298|B.1|South Africa|2020-03-19	0.0004577687	Africa
Africa|hCoV-19/South Africa/KRISP-K002314/2020|EPI ISL 515690|B.1.5|South Africa|2020-07-22	Africa|hCoV-19/South Africa/R05360/2020|EPI ISL 450298|B.1|South Africa|2020-03-19	0.0002480262	Africa
Africa|hCoV-19/South Africa/KRISP-K002315/2020|EPI ISL 515691|B.1.5|South Africa|2020-07-22	Africa|hCoV-19/South Africa/R05360/2020|EPI ISL 450298|B.1|South Africa|2020-03-19	0.0003168758	Africa
Africa|hCoV-19/South Africa/KRISP-K002316/2020|EPI ISL 515692|B.1.1.206|South Africa|2020-07-22	Africa|hCoV-19/South Africa/R05360/2020|EPI ISL 450298|B.1|South Africa|2020-03-19	0.0003878959	Africa
Africa|hCoV-19/South Africa/KRISP-K002318/2020|EPI ISL 515694|B.1.1.206|South Africa|2020-07-22	Africa|hCoV-19/South Africa/R05360/2020|EPI ISL 450298|B.1|South Africa|2020-03-19	0.0004577686	Africa
Africa|hCoV-19/South Africa/KRISP-K002319/2020|EPI ISL 515695|H.1|South Africa|2020-07-22	Africa|hCoV-19/South Africa/R05360/2020|EPI ISL 450298|B.1|South Africa|2020-03-19	0.0003233954	Africa
Africa|hCoV-19/South Africa/KRISP-K002320/2020|EPI ISL 515696|B.1.5|South Africa|2020-07-22	Africa|hCoV-19/South Africa/R05360/2020|EPI ISL 450298|B.1|South Africa|2020-03-19	0.0002464373	Africa
Africa|hCoV-19/South Africa/KRISP-K002321/2020|EPI ISL 515697|B.1.1.273|South Africa|2020-07-22	Africa|hCoV-19/South Africa/R05360/2020|EPI ISL 450298|B.1|South Africa|2020-03-19	0.0004577593	Africa
Africa|hCoV-19/South Africa/KRISP-K002322/2020|EPI ISL 515698|B.1.5|South Africa|2020-07-22	Africa|hCoV-19/South Africa/R05360/2020|EPI ISL 450298|B.1|South Africa|2020-03-19	0.0001055970	Africa
Africa|hCoV-19/South Africa/KRISP-K002323/2020|EPI ISL 515699|B.1.1.206|South Africa|2020-07-23	Africa|hCoV-19/South Africa/R05360/2020|EPI ISL 450298|B.1|South Africa|2020-03-19	0.0003520929	Africa
Africa|hCoV-19/South Africa/KRISP-K002325/2020|EPI ISL 515701|B.1.1.206|South Africa|2020-07-22	Africa|hCoV-19/South Africa/R05360/2020|EPI ISL 450298|B.1|South Africa|2020-03-19	0.0005635603	Africa
Africa|hCoV-19/South Africa/KRISP-K002326/2020|EPI ISL 515702|B.1.1.206|South Africa|2020-07-22	Africa|hCoV-19/South Africa/R05360/2020|EPI ISL 450298|B.1|South Africa|2020-03-19	0.0005988079	Africa
Africa|hCoV-19/South Africa/KRISP-K002327/2020|EPI ISL 515703|B.1.1.206|South Africa|2020-07-14	Africa|hCoV-19/South Africa/R05360/2020|EPI ISL 450298|B.1|South Africa|2020-03-19	0.0003873185	Africa
Africa|hCoV-19/South Africa/KRISP-K002329/2020|EPI ISL 515705|B.1.1.10|South Africa|2020-07-22	Africa|hCoV-19/South Africa/R05360/2020|EPI ISL 450298|B.1|South Africa|2020-03-19	0.0002816613	Africa
Africa|hCoV-19/South Africa/KRISP-K002331/2020|EPI ISL 515706|H.1|South Africa|2020-07-22	Africa|hCoV-19/South Africa/R05360/2020|EPI ISL 450298|B.1|South Africa|2020-03-19	0.0003168835	Africa
Africa|hCoV-19/South Africa/KRISP-K002332/2020|EPI ISL 515707|B.1.1.206|South Africa|2020-07-23	Africa|hCoV-19/South Africa/R05360/2020|EPI ISL 450298|B.1|South Africa|2020-03-19	0.0003873089	Africa
Africa|hCoV-19/South Africa/KRISP-K002333/2020|EPI ISL 515708|B.1.1.206|South Africa|2020-07-22	Africa|hCoV-19/South Africa/R05360/2020|EPI ISL 450298|B.1|South Africa|2020-03-19	0.0005283135	Africa
Africa|hCoV-19/South Africa/KRISP-K002335/2020|EPI ISL 515709|B.1.1|South Africa|2020-07-23	Africa|hCoV-19/South Africa/R05360/2020|EPI ISL 450298|B.1|South Africa|2020-03-19	0.0002464485	Africa
Africa|hCoV-19/South Africa/KRISP-K002336/2020|EPI ISL 515710|C.1|South Africa|2020-07-23	Africa|hCoV-19/South Africa/R05360/2020|EPI ISL 450298|B.1|South Africa|2020-03-19	0.0005634711	Africa
Africa|hCoV-19/South Africa/KRISP-K002337/2020|EPI ISL 515711|B.1.1.99|South Africa|2020-07-22	Africa|hCoV-19/South Africa/R05360/2020|EPI ISL 450298|B.1|South Africa|2020-03-19	0.0002816555	Africa
Africa|hCoV-19/South Africa/KRISP-K002341/2020|EPI ISL 515714|B.1|South Africa|2020-07-22	Africa|hCoV-19/South Africa/R05360/2020|EPI ISL 450298|B.1|South Africa|2020-03-19	0.0001760025	Africa
Africa|hCoV-19/South Africa/KRISP-K002343/2020|EPI ISL 515716|B.1.1.206|South Africa|2020-07-23	Africa|hCoV-19/South Africa/R05360/2020|EPI ISL 450298|B.1|South Africa|2020-03-19	0.0004225383	Africa
Africa|hCoV-19/South Africa/KRISP-K002345/2020|EPI ISL 515717|B.1.1.206|South Africa|2020-07-21	Africa|hCoV-19/South Africa/R05360/2020|EPI ISL 450298|B.1|South Africa|2020-03-19	0.0006130501	Africa
Africa|hCoV-19/South Africa/KRISP-K002346/2020|EPI ISL 515718|B.1.1.273|South Africa|2020-07-23	Africa|hCoV-19/South Africa/R05360/2020|EPI ISL 450298|B.1|South Africa|2020-03-19	0.0004598057	Africa
Africa|hCoV-19/South Africa/KRISP-K002347/2020|EPI ISL 515719|B.1.1.206|South Africa|2020-07-23	Africa|hCoV-19/South Africa/R05360/2020|EPI ISL 450298|B.1|South Africa|2020-03-19	0.0004225482	Africa
Africa|hCoV-19/South Africa/KRISP-K002348/2020|EPI ISL 515720|B.1.1|South Africa|2020-07-22	Africa|hCoV-19/South Africa/R05360/2020|EPI ISL 450298|B.1|South Africa|2020-03-19	0.0004225382	Africa
Africa|hCoV-19/South Africa/KRISP-K002349/2020|EPI ISL 515721|B.1.1.206|South Africa|2020-07-10	Africa|hCoV-19/South Africa/R05360/2020|EPI ISL 450298|B.1|South Africa|2020-03-19	0.0004225679	Africa
Africa|hCoV-19/South Africa/KRISP-K002350/2020|EPI ISL 515722|B.1.1.34|South Africa|2020-07-21	Africa|hCoV-19/South Africa/R05360/2020|EPI ISL 450298|B.1|South Africa|2020-03-19	0.0004930272	Africa
Africa|hCoV-19/South Africa/KRISP-K002352/2020|EPI ISL 515724|C.9|South Africa|2020-07-21	Africa|hCoV-19/South Africa/R05360/2020|EPI ISL 450298|B.1|South Africa|2020-03-19	0.0005634711	Africa
Africa|hCoV-19/South Africa/KRISP-K002353/2020|EPI ISL 515725|C.1|South Africa|2020-07-22	Africa|hCoV-19/South Africa/R05360/2020|EPI ISL 450298|B.1|South Africa|2020-03-19	0.0005638427	Africa
Africa|hCoV-19/South Africa/KRISP-K002354/2020|EPI ISL 515726|B.1.1.206|South Africa|2020-07-21	Africa|hCoV-19/South Africa/R05360/2020|EPI ISL 450298|B.1|South Africa|2020-03-19	0.0003240442	Africa
Africa|hCoV-19/South Africa/KRISP-K002357/2020|EPI ISL 515728|B.1.1.273|South Africa|2020-07-21	Africa|hCoV-19/South Africa/R05360/2020|EPI ISL 450298|B.1|South Africa|2020-03-19	0.0004929722	Africa
Africa|hCoV-19/South Africa/KRISP-K002358/2020|EPI ISL 515729|B.1.1.206|South Africa|2020-07-21	Africa|hCoV-19/South Africa/R05360/2020|EPI ISL 450298|B.1|South Africa|2020-03-19	0.0004225085	Africa
Africa|hCoV-19/South Africa/KRISP-K002359/2020|EPI ISL 515730|B.1.1.206|South Africa|2020-07-22	Africa|hCoV-19/South Africa/R05360/2020|EPI ISL 450298|B.1|South Africa|2020-03-19	0.0004577802	Africa
Africa|hCoV-19/South Africa/KRISP-K002363/2020|EPI ISL 515731|B.1.1|South Africa|2020-07-21	Africa|hCoV-19/South Africa/R05360/2020|EPI ISL 450298|B.1|South Africa|2020-03-19	0.0002816485	Africa
Africa|hCoV-19/South Africa/KRISP-K002364/2020|EPI ISL 515732|B.1.1.206|South Africa|2020-07-14	Africa|hCoV-19/South Africa/R05360/2020|EPI ISL 450298|B.1|South Africa|2020-03-19	0.0004225189	Africa
Africa|hCoV-19/South Africa/KRISP-K002365/2020|EPI ISL 515733|B.1.1.273|South Africa|2020-07-22	Africa|hCoV-19/South Africa/R05360/2020|EPI ISL 450298|B.1|South Africa|2020-03-19	0.0004929942	Africa
Africa|hCoV-19/South Africa/KRISP-K002366/2020|EPI ISL 515734|B.1.1.206|South Africa|2020-07-21	Africa|hCoV-19/South Africa/R05360/2020|EPI ISL 450298|B.1|South Africa|2020-03-19	0.0003520916	Africa
Africa|hCoV-19/South Africa/KRISP-K002367/2020|EPI ISL 515735|C.1|South Africa|2020-07-22	Africa|hCoV-19/South Africa/R05360/2020|EPI ISL 450298|B.1|South Africa|2020-03-19	0.0005699388	Africa
Africa|hCoV-19/South Africa/KRISP-K002368/2020|EPI ISL 515736|B.1.1.206|South Africa|2020-07-22	Africa|hCoV-19/South Africa/R05360/2020|EPI ISL 450298|B.1|South Africa|2020-03-19	0.0003168692	Africa
Africa|hCoV-19/South Africa/KRISP-K002369/2020|EPI ISL 515737|C.1|South Africa|2020-07-22	Africa|hCoV-19/South Africa/R05360/2020|EPI ISL 450298|B.1|South Africa|2020-03-19	0.0004930268	Africa
Africa|hCoV-19/South Africa/KRISP-K002370/2020|EPI ISL 515738|B.1.1.62|South Africa|2020-07-22	Africa|hCoV-19/South Africa/R05360/2020|EPI ISL 450298|B.1|South Africa|2020-03-19	0.0004255188	Africa
Africa|hCoV-19/South Africa/KRISP-K002371/2020|EPI ISL 515739|C.1|South Africa|2020-07-22	Africa|hCoV-19/South Africa/R05360/2020|EPI ISL 450298|B.1|South Africa|2020-03-19	0.0005282427	Africa
Africa|hCoV-19/South Africa/KRISP-K002372/2020|EPI ISL 515740|H.1|South Africa|2020-07-20	Africa|hCoV-19/South Africa/R05360/2020|EPI ISL 450298|B.1|South Africa|2020-03-19	0.0003521089	Africa
Africa|hCoV-19/South Africa/KRISP-K002375/2020|EPI ISL 515741|B.1.1|South Africa|2020-07-21	Africa|hCoV-19/South Africa/R05360/2020|EPI ISL 450298|B.1|South Africa|2020-03-19	0.0002821749	Africa
Africa|hCoV-19/South Africa/KRISP-K002376/2020|EPI ISL 515742|B.1.1|South Africa|2020-07-22	Africa|hCoV-19/South Africa/R05360/2020|EPI ISL 450298|B.1|South Africa|2020-03-19	0.0002488167	Africa
Africa|hCoV-19/South Africa/KRISP-K002377/2020|EPI ISL 515743|B.1.1.206|South Africa|2020-07-22	Africa|hCoV-19/South Africa/R05360/2020|EPI ISL 450298|B.1|South Africa|2020-03-19	0.0005282413	Africa
Africa|hCoV-19/South Africa/KRISP-K002378/2020|EPI ISL 515744|B.1|South Africa|2020-07-20	Africa|hCoV-19/South Africa/R05360/2020|EPI ISL 450298|B.1|South Africa|2020-03-19	0.0003168824	Africa
Africa|hCoV-19/South Africa/KRISP-K002379/2020|EPI ISL 515745|C.1|South Africa|2020-07-22	Africa|hCoV-19/South Africa/R05360/2020|EPI ISL 450298|B.1|South Africa|2020-03-19	0.0004244807	Africa
Africa|hCoV-19/South Africa/KRISP-K002380/2020|EPI ISL 515746|B.1.1|South Africa|2020-07-22	Africa|hCoV-19/South Africa/R05360/2020|EPI ISL 450298|B.1|South Africa|2020-03-19	0.0002485457	Africa
Africa|hCoV-19/South Africa/KRISP-K002381/2020|EPI ISL 515747|B.1.1|South Africa|2020-07-17	Africa|hCoV-19/South Africa/R05360/2020|EPI ISL 450298|B.1|South Africa|2020-03-19	0.0003881971	Africa
Africa|hCoV-19/South Africa/KRISP-K002382/2020|EPI ISL 515748|B.1.1.206|South Africa|2020-07-22	Africa|hCoV-19/South Africa/R05360/2020|EPI ISL 450298|B.1|South Africa|2020-03-19	0.0004225381	Africa
Africa|hCoV-19/South Africa/KRISP-K002383/2020|EPI ISL 515749|B.1.1.206|South Africa|2020-07-20	Africa|hCoV-19/South Africa/R05360/2020|EPI ISL 450298|B.1|South Africa|2020-03-19	0.0003873185	Africa
Africa|hCoV-19/South Africa/KRISP-K002384/2020|EPI ISL 515750|B.1.1.273|South Africa|2020-07-22	Africa|hCoV-19/South Africa/R05360/2020|EPI ISL 450298|B.1|South Africa|2020-03-19	0.0003550750	Africa
Africa|hCoV-19/South Africa/KRISP-K002385/2020|EPI ISL 515751|B.1.1.206|South Africa|2020-07-22	Africa|hCoV-19/South Africa/R05360/2020|EPI ISL 450298|B.1|South Africa|2020-03-19	0.0003168611	Africa
Africa|hCoV-19/South Africa/KRISP-K002386/2020|EPI ISL 515752|B.1.1.206|South Africa|2020-07-21	Africa|hCoV-19/South Africa/R05360/2020|EPI ISL 450298|B.1|South Africa|2020-03-19	0.0004225085	Africa
Africa|hCoV-19/South Africa/KRISP-K002387/2020|EPI ISL 515753|B.1.1.64|South Africa|2020-07-22	Africa|hCoV-19/South Africa/R05360/2020|EPI ISL 450298|B.1|South Africa|2020-03-19	0.0003168613	Africa
Africa|hCoV-19/South Africa/KRISP-K002388/2020|EPI ISL 515754|B.1.1.206|South Africa|2020-07-22	Africa|hCoV-19/South Africa/R05360/2020|EPI ISL 450298|B.1|South Africa|2020-03-19	0.0004225277	Africa
Africa|hCoV-19/South Africa/KRISP-K002390/2020|EPI ISL 515755|B.1|South Africa|2020-07-25	Africa|hCoV-19/South Africa/R05360/2020|EPI ISL 450298|B.1|South Africa|2020-03-19	0.0001424482	Africa
Africa|hCoV-19/South Africa/KRISP-K002391/2020|EPI ISL 515756|B.1.1.57|South Africa|2020-07-21	Africa|hCoV-19/South Africa/R05360/2020|EPI ISL 450298|B.1|South Africa|2020-03-19	0.0003906700	Africa
Africa|hCoV-19/South Africa/KRISP-K002392/2020|EPI ISL 515757|B.1.1|South Africa|2020-07-27	Africa|hCoV-19/South Africa/R05360/2020|EPI ISL 450298|B.1|South Africa|2020-03-19	0.0003873186	Africa
Africa|hCoV-19/South Africa/KRISP-K002393/2020|EPI ISL 515758|B.1.1|South Africa|2020-07-28	Africa|hCoV-19/South Africa/R05360/2020|EPI ISL 450298|B.1|South Africa|2020-03-19	0.0002112275	Africa
Africa|hCoV-19/South Africa/KRISP-K002394/2020|EPI ISL 515759|C.1|South Africa|2020-07-28	Africa|hCoV-19/South Africa/R05360/2020|EPI ISL 450298|B.1|South Africa|2020-03-19	0.0006363111	Africa
Africa|hCoV-19/South Africa/KRISP-K002395/2020|EPI ISL 515760|B.1.1.273|South Africa|2020-07-28	Africa|hCoV-19/South Africa/R05360/2020|EPI ISL 450298|B.1|South Africa|2020-03-19	0.0005986738	Africa
Africa|hCoV-19/South Africa/KRISP-K002396/2020|EPI ISL 515761|H.1|South Africa|2020-07-30	Africa|hCoV-19/South Africa/R05360/2020|EPI ISL 450298|B.1|South Africa|2020-03-19	0.0002937211	Africa
Africa|hCoV-19/South Africa/KRISP-K002398/2020|EPI ISL 515762|B.1.1.117|South Africa|2020-07-27	Africa|hCoV-19/South Africa/R05360/2020|EPI ISL 450298|B.1|South Africa|2020-03-19	0.0003520913	Africa
Africa|hCoV-19/South Africa/KRISP-K002399/2020|EPI ISL 515763|B.1.1.62|South Africa|2020-07-30	Africa|hCoV-19/South Africa/R05360/2020|EPI ISL 450298|B.1|South Africa|2020-03-19	0.0003873360	Africa
Africa|hCoV-19/South Africa/KRISP-K002400/2020|EPI ISL 515764|B.1.1.206|South Africa|2020-07-30	Africa|hCoV-19/South Africa/R05360/2020|EPI ISL 450298|B.1|South Africa|2020-03-19	0.0004225085	Africa
Africa|hCoV-19/South Africa/KRISP-K002403/2020|EPI ISL 515767|B.1.1.117|South Africa|2020-07-24	Africa|hCoV-19/South Africa/R05360/2020|EPI ISL 450298|B.1|South Africa|2020-03-19	0.0003520915	Africa
Africa|hCoV-19/South Africa/KRISP-K002404/2020|EPI ISL 515768|C.1|South Africa|2020-07-27	Africa|hCoV-19/South Africa/R05360/2020|EPI ISL 450298|B.1|South Africa|2020-03-19	0.0006392251	Africa
Africa|hCoV-19/South Africa/KRISP-K002405/2020|EPI ISL 515769|B.1.1.273|South Africa|2020-07-27	Africa|hCoV-19/South Africa/R05360/2020|EPI ISL 450298|B.1|South Africa|2020-03-19	0.0003168834	Africa
Africa|hCoV-19/South Africa/KRISP-K002406/2020|EPI ISL 515770|B.1.1.57|South Africa|2020-07-29	Africa|hCoV-19/South Africa/R05360/2020|EPI ISL 450298|B.1|South Africa|2020-03-19	0.0003551511	Africa
Africa|hCoV-19/South Africa/KRISP-K002407/2020|EPI ISL 515771|B.1.1.273|South Africa|2020-07-30	Africa|hCoV-19/South Africa/R05360/2020|EPI ISL 450298|B.1|South Africa|2020-03-19	0.0004578014	Africa
Africa|hCoV-19/South Africa/KRISP-K002408/2020|EPI ISL 515772|B.1.5|South Africa|2020-07-28	Africa|hCoV-19/South Africa/R05360/2020|EPI ISL 450298|B.1|South Africa|2020-03-19	0.0001073461	Africa
Africa|hCoV-19/South Africa/KRISP-K002411/2020|EPI ISL 515773|C.9|South Africa|2020-07-29	Africa|hCoV-19/South Africa/R05360/2020|EPI ISL 450298|B.1|South Africa|2020-03-19	0.0005634317	Africa
Africa|hCoV-19/South Africa/KRISP-K002412/2020|EPI ISL 515774|B.1.1|South Africa|2020-07-28	Africa|hCoV-19/South Africa/R05360/2020|EPI ISL 450298|B.1|South Africa|2020-03-19	0.0003175062	Africa
Africa|hCoV-19/South Africa/KRISP-K002413/2020|EPI ISL 515775|B.1.1.206|South Africa|2020-07-24	Africa|hCoV-19/South Africa/R05360/2020|EPI ISL 450298|B.1|South Africa|2020-03-19	0.0005282415	Africa
Africa|hCoV-19/South Africa/KRISP-K002414/2020|EPI ISL 515776|B.1.1.206|South Africa|2020-07-24	Africa|hCoV-19/South Africa/R05360/2020|EPI ISL 450298|B.1|South Africa|2020-03-19	0.0003168613	Africa
Africa|hCoV-19/South Africa/KRISP-K002415/2020|EPI ISL 515777|B.1.1.206|South Africa|2020-07-29	Africa|hCoV-19/South Africa/R05360/2020|EPI ISL 450298|B.1|South Africa|2020-03-19	0.0004225381	Africa
Africa|hCoV-19/South Africa/KRISP-K002416/2020|EPI ISL 515778|B.1.1.206|South Africa|2020-07-30	Africa|hCoV-19/South Africa/R05360/2020|EPI ISL 450298|B.1|South Africa|2020-03-19	0.0004930045	Africa
Africa|hCoV-19/South Africa/KRISP-K002417/2020|EPI ISL 515779|B.1.1.206|South Africa|2020-07-30	Africa|hCoV-19/South Africa/R05360/2020|EPI ISL 450298|B.1|South Africa|2020-03-19	0.0002909865	Africa
Africa|hCoV-19/South Africa/KRISP-K002418/2020|EPI ISL 515780|B.1.1.206|South Africa|2020-07-30	Africa|hCoV-19/South Africa/R05360/2020|EPI ISL 450298|B.1|South Africa|2020-03-19	0.0003168611	Africa
Africa|hCoV-19/South Africa/KRISP-K002419/2020|EPI ISL 515781|B.1.1.206|South Africa|2020-07-30	Africa|hCoV-19/South Africa/R05360/2020|EPI ISL 450298|B.1|South Africa|2020-03-19	0.0003168613	Africa
Africa|hCoV-19/South Africa/KRISP-K002420/2020|EPI ISL 515782|B.1.1.206|South Africa|2020-07-30	Africa|hCoV-19/South Africa/R05360/2020|EPI ISL 450298|B.1|South Africa|2020-03-19	0.0003520916	Africa
Africa|hCoV-19/South Africa/KRISP-K002421/2020|EPI ISL 515783|B.1.1.206|South Africa|2020-07-30	Africa|hCoV-19/South Africa/R05360/2020|EPI ISL 450298|B.1|South Africa|2020-03-19	0.0002834643	Africa
Africa|hCoV-19/South Africa/KRISP-K002423/2020|EPI ISL 515784|B.1.1.117|South Africa|2020-07-30	Africa|hCoV-19/South Africa/R05360/2020|EPI ISL 450298|B.1|South Africa|2020-03-19	0.0003525630	Africa
Africa|hCoV-19/South Africa/KRISP-K002424/2020|EPI ISL 515785|B.1.1.57|South Africa|2020-07-30	Africa|hCoV-19/South Africa/R05360/2020|EPI ISL 450298|B.1|South Africa|2020-03-19	0.0003583102	Africa
Africa|hCoV-19/South Africa/KRISP-K002425/2020|EPI ISL 515786|B.1.1.57|South Africa|2020-07-29	Africa|hCoV-19/South Africa/R05360/2020|EPI ISL 450298|B.1|South Africa|2020-03-19	0.0004972893	Africa
Africa|hCoV-19/South Africa/KRISP-K002426/2020|EPI ISL 515787|C.1|South Africa|2020-07-29	Africa|hCoV-19/South Africa/R05360/2020|EPI ISL 450298|B.1|South Africa|2020-03-19	0.0005290067	Africa
Africa|hCoV-19/South Africa/KRISP-K002427/2020|EPI ISL 515788|B.1.1|South Africa|2020-07-30	Africa|hCoV-19/South Africa/R05360/2020|EPI ISL 450298|B.1|South Africa|2020-03-19	0.0003912574	Africa
Africa|hCoV-19/South Africa/KRISP-K002428/2020|EPI ISL 515789|B.1.1.273|South Africa|2020-07-30	Africa|hCoV-19/South Africa/R05360/2020|EPI ISL 450298|B.1|South Africa|2020-03-19	0.0004577495	Africa
Africa|hCoV-19/South Africa/KRISP-K002429/2020|EPI ISL 515790|B.1.1.206|South Africa|2020-07-30	Africa|hCoV-19/South Africa/R05360/2020|EPI ISL 450298|B.1|South Africa|2020-03-19	0.0004225293	Africa
Africa|hCoV-19/South Africa/KRISP-K002430/2020|EPI ISL 515791|B.1.1.206|South Africa|2020-07-30	Africa|hCoV-19/South Africa/R05360/2020|EPI ISL 450298|B.1|South Africa|2020-03-19	0.0004577706	Africa
Africa|hCoV-19/South Africa/KRISP-K002431/2020|EPI ISL 515792|C.1|South Africa|2020-07-29	Africa|hCoV-19/South Africa/R05360/2020|EPI ISL 450298|B.1|South Africa|2020-03-19	0.0006719628	Africa
Africa|hCoV-19/South Africa/KRISP-K002433/2020|EPI ISL 515793|B.1.1.206|South Africa|2020-07-30	Africa|hCoV-19/South Africa/R05360/2020|EPI ISL 450298|B.1|South Africa|2020-03-19	0.0002486068	Africa
Africa|hCoV-19/South Africa/KRISP-K002437/2020|EPI ISL 515794|B.1.1.62|South Africa|2020-07-30	Africa|hCoV-19/South Africa/R05360/2020|EPI ISL 450298|B.1|South Africa|2020-03-19	0.0003168973	Africa
Africa|hCoV-19/South Africa/KRISP-K002439/2020|EPI ISL 515795|B.1.1.206|South Africa|2020-07-30	Africa|hCoV-19/South Africa/R05360/2020|EPI ISL 450298|B.1|South Africa|2020-03-19	0.0003564326	Africa
Africa|hCoV-19/South Africa/KRISP-K002440/2020|EPI ISL 515796|B.1.1.40|South Africa|2020-07-29	Africa|hCoV-19/South Africa/R05360/2020|EPI ISL 450298|B.1|South Africa|2020-03-19	0.0004605784	Africa
Africa|hCoV-19/South Africa/KRISP-K002441/2020|EPI ISL 515797|C.1|South Africa|2020-07-30	Africa|hCoV-19/South Africa/R05360/2020|EPI ISL 450298|B.1|South Africa|2020-03-19	0.0004930260	Africa
Africa|hCoV-19/South Africa/KRISP-K002442/2020|EPI ISL 515798|B.1.1.99|South Africa|2020-07-30	Africa|hCoV-19/South Africa/R05360/2020|EPI ISL 450298|B.1|South Africa|2020-03-19	0.0003213709	Africa
Africa|hCoV-19/South Africa/KRISP-K002443/2020|EPI ISL 515799|C.1|South Africa|2020-07-29	Africa|hCoV-19/South Africa/R05360/2020|EPI ISL 450298|B.1|South Africa|2020-03-19	0.0005651252	Africa
Africa|hCoV-19/South Africa/KRISP-K002444/2020|EPI ISL 518034|B.1.1.57|South Africa|2020-07-07	Africa|hCoV-19/South Africa/R05360/2020|EPI ISL 450298|B.1|South Africa|2020-03-19	0.0003168756	Africa
Africa|hCoV-19/South Africa/KRISP-K002445/2020|EPI ISL 518035|H.1|South Africa|2020-07-07	Africa|hCoV-19/South Africa/R05360/2020|EPI ISL 450298|B.1|South Africa|2020-03-19	0.0004225871	Africa
Africa|hCoV-19/South Africa/KRISP-K002448/2020|EPI ISL 518037|B.1.1|South Africa|2020-07-17	Africa|hCoV-19/South Africa/R05360/2020|EPI ISL 450298|B.1|South Africa|2020-03-19	0.0002464372	Africa
Africa|hCoV-19/South Africa/KRISP-K002449/2020|EPI ISL 518038|B.1.1.57|South Africa|2020-07-17	Africa|hCoV-19/South Africa/R05360/2020|EPI ISL 450298|B.1|South Africa|2020-03-19	0.0002841218	Africa
Africa|hCoV-19/South Africa/KRISP-K002451/2020|EPI ISL 518039|B.1.1|South Africa|2020-07-18	Africa|hCoV-19/South Africa/R05360/2020|EPI ISL 450298|B.1|South Africa|2020-03-19	0.0002464374	Africa
Africa|hCoV-19/South Africa/KRISP-K002454/2020|EPI ISL 518040|H.1|South Africa|2020-07-13	Africa|hCoV-19/South Africa/R05360/2020|EPI ISL 450298|B.1|South Africa|2020-03-19	0.0003521090	Africa
Africa|hCoV-19/South Africa/KRISP-K002455/2020|EPI ISL 518041|B.1.1.273|South Africa|2020-07-13	Africa|hCoV-19/South Africa/R05360/2020|EPI ISL 450298|B.1|South Africa|2020-03-19	0.0003873008	Africa
Africa|hCoV-19/South Africa/KRISP-K002456/2020|EPI ISL 518042|B.1.1.273|South Africa|2020-07-09	Africa|hCoV-19/South Africa/R05360/2020|EPI ISL 450298|B.1|South Africa|2020-03-19	0.0004230358	Africa
Africa|hCoV-19/South Africa/KRISP-K002457/2020|EPI ISL 518043|B.1.1.273|South Africa|2020-07-07	Africa|hCoV-19/South Africa/R05360/2020|EPI ISL 450298|B.1|South Africa|2020-03-19	0.0004225295	Africa
Africa|hCoV-19/South Africa/KRISP-K002460/2020|EPI ISL 518044|H.1|South Africa|2020-07-06	Africa|hCoV-19/South Africa/R05360/2020|EPI ISL 450298|B.1|South Africa|2020-03-19	0.0003521090	Africa
Africa|hCoV-19/South Africa/KRISP-K002461/2020|EPI ISL 518045|B.1.106|South Africa|2020-07-06	Africa|hCoV-19/South Africa/R05360/2020|EPI ISL 450298|B.1|South Africa|2020-03-19	0.0002464199	Africa
Africa|hCoV-19/South Africa/KRISP-K002464/2020|EPI ISL 518047|B.1.1.273|South Africa|2020-07-14	Africa|hCoV-19/South Africa/R05360/2020|EPI ISL 450298|B.1|South Africa|2020-03-19	0.0004225575	Africa
Africa|hCoV-19/South Africa/KRISP-K002465/2020|EPI ISL 518048|B.1.1.273|South Africa|2020-06-25	Africa|hCoV-19/South Africa/R05360/2020|EPI ISL 450298|B.1|South Africa|2020-03-19	0.0003873184	Africa
Africa|hCoV-19/South Africa/KRISP-K002466/2020|EPI ISL 518049|B.1.1.62|South Africa|2020-06-23	Africa|hCoV-19/South Africa/R05360/2020|EPI ISL 450298|B.1|South Africa|2020-03-19	0.0002816742	Africa
Africa|hCoV-19/South Africa/KRISP-K002467/2020|EPI ISL 518050|B.1.5|South Africa|2020-07-01	Africa|hCoV-19/South Africa/R05360/2020|EPI ISL 450298|B.1|South Africa|2020-03-19	0.0001760068	Africa
Africa|hCoV-19/South Africa/KRISP-K002472/2020|EPI ISL 518051|B.1.5|South Africa|2020-07-14	Africa|hCoV-19/South Africa/R05360/2020|EPI ISL 450298|B.1|South Africa|2020-03-19	0.0002816475	Africa
Africa|hCoV-19/South Africa/KRISP-K002474/2020|EPI ISL 518052|B.1.1.273|South Africa|2020-06-29	Africa|hCoV-19/South Africa/R05360/2020|EPI ISL 450298|B.1|South Africa|2020-03-19	0.0003521002	Africa
Africa|hCoV-19/South Africa/KRISP-K002479/2020|EPI ISL 535390|C.1|South Africa|2020-08-07	Africa|hCoV-19/South Africa/R05360/2020|EPI ISL 450298|B.1|South Africa|2020-03-19	0.0005282541	Africa
Africa|hCoV-19/South Africa/KRISP-K002483/2020|EPI ISL 535391|H.1|South Africa|2020-08-07	Africa|hCoV-19/South Africa/R05360/2020|EPI ISL 450298|B.1|South Africa|2020-03-19	0.0004310782	Africa
Africa|hCoV-19/South Africa/KRISP-K002484/2020|EPI ISL 535392|B.1|South Africa|2020-08-07	Africa|hCoV-19/South Africa/R05360/2020|EPI ISL 450298|B.1|South Africa|2020-03-19	0.0004225754	Africa
Africa|hCoV-19/South Africa/KRISP-K002486/2020|EPI ISL 535393|H.1|South Africa|2020-08-07	Africa|hCoV-19/South Africa/R05360/2020|EPI ISL 450298|B.1|South Africa|2020-03-19	0.0004930167	Africa
Africa|hCoV-19/South Africa/KRISP-K002490/2020|EPI ISL 535394|B.1.1.10|South Africa|2020-08-07	Africa|hCoV-19/South Africa/R05360/2020|EPI ISL 450298|B.1|South Africa|2020-03-19	0.0003168980	Africa
Africa|hCoV-19/South Africa/KRISP-K002491/2020|EPI ISL 535395|B.1.1|South Africa|2020-08-07	Africa|hCoV-19/South Africa/R05360/2020|EPI ISL 450298|B.1|South Africa|2020-03-19	0.0004578009	Africa
Africa|hCoV-19/South Africa/KRISP-K002495/2020|EPI ISL 535396|B.1.1.273|South Africa|2020-08-06	Africa|hCoV-19/South Africa/R05360/2020|EPI ISL 450298|B.1|South Africa|2020-03-19	0.0005282543	Africa
Africa|hCoV-19/South Africa/KRISP-K002498/2020|EPI ISL 535397|B.1.1.206|South Africa|2020-08-05	Africa|hCoV-19/South Africa/R05360/2020|EPI ISL 450298|B.1|South Africa|2020-03-19	0.0003520916	Africa
Africa|hCoV-19/South Africa/KRISP-K002501/2020|EPI ISL 535398|B.1.1.273|South Africa|2020-08-07	Africa|hCoV-19/South Africa/R05360/2020|EPI ISL 450298|B.1|South Africa|2020-03-19	0.0003520929	Africa
Africa|hCoV-19/South Africa/KRISP-K002502/2020|EPI ISL 535399|B.1.1.206|South Africa|2020-08-05	Africa|hCoV-19/South Africa/R05360/2020|EPI ISL 450298|B.1|South Africa|2020-03-19	0.0003873185	Africa
Africa|hCoV-19/South Africa/KRISP-K002504/2020|EPI ISL 535400|B.1.1.40|South Africa|2020-08-06	Africa|hCoV-19/South Africa/R05360/2020|EPI ISL 450298|B.1|South Africa|2020-03-19	0.0003520841	Africa
Africa|hCoV-19/South Africa/KRISP-K002516/2020|EPI ISL 535402|C.1|South Africa|2020-08-07	Africa|hCoV-19/South Africa/R05360/2020|EPI ISL 450298|B.1|South Africa|2020-03-19	0.0005697685	Africa
Africa|hCoV-19/South Africa/KRISP-K002520/2020|EPI ISL 535403|B.1.1.206|South Africa|2020-08-07	Africa|hCoV-19/South Africa/R05360/2020|EPI ISL 450298|B.1|South Africa|2020-03-19	0.0004225576	Africa
Africa|hCoV-19/South Africa/KRISP-K002526/2020|EPI ISL 535404|B.1.1|South Africa|2020-08-07	Africa|hCoV-19/South Africa/R05360/2020|EPI ISL 450298|B.1|South Africa|2020-03-19	0.0004929922	Africa
Africa|hCoV-19/South Africa/KRISP-K002532/2020|EPI ISL 535405|B.1.1|South Africa|2020-07-30	Africa|hCoV-19/South Africa/R05360/2020|EPI ISL 450298|B.1|South Africa|2020-03-19	0.0003873266	Africa
Africa|hCoV-19/South Africa/KRISP-K002533/2020|EPI ISL 535406|B.1.1|South Africa|2020-07-30	Africa|hCoV-19/South Africa/R05360/2020|EPI ISL 450298|B.1|South Africa|2020-03-19	0.0003873266	Africa
Africa|hCoV-19/South Africa/KRISP-K002534/2020|EPI ISL 535407|B.1.1.206|South Africa|2020-07-30	Africa|hCoV-19/South Africa/R05360/2020|EPI ISL 450298|B.1|South Africa|2020-03-19	0.0003984079	Africa
Africa|hCoV-19/South Africa/KRISP-K002535/2020|EPI ISL 535408|B.1.1|South Africa|2020-07-30	Africa|hCoV-19/South Africa/R05360/2020|EPI ISL 450298|B.1|South Africa|2020-03-19	0.0004225197	Africa
Africa|hCoV-19/South Africa/KRISP-K002536/2020|EPI ISL 535409|C.1|South Africa|2020-07-30	Africa|hCoV-19/South Africa/R05360/2020|EPI ISL 450298|B.1|South Africa|2020-03-19	0.0005017437	Africa
Africa|hCoV-19/South Africa/KRISP-K002537/2020|EPI ISL 535410|B.1.1.206|South Africa|2020-07-30	Africa|hCoV-19/South Africa/R05360/2020|EPI ISL 450298|B.1|South Africa|2020-03-19	0.0004577919	Africa
Africa|hCoV-19/South Africa/KRISP-K002541/2020|EPI ISL 535411|B.1.1.57|South Africa|2020-07-30	Africa|hCoV-19/South Africa/R05360/2020|EPI ISL 450298|B.1|South Africa|2020-03-19	0.0004010608	Africa
Africa|hCoV-19/South Africa/KRISP-K002542/2020|EPI ISL 535412|B.1.1.206|South Africa|2020-07-30	Africa|hCoV-19/South Africa/R05360/2020|EPI ISL 450298|B.1|South Africa|2020-03-19	0.0004577388	Africa
Africa|hCoV-19/South Africa/KRISP-K002543/2020|EPI ISL 535413|C.1|South Africa|2020-07-30	Africa|hCoV-19/South Africa/R05360/2020|EPI ISL 450298|B.1|South Africa|2020-03-19	0.0004577705	Africa
Africa|hCoV-19/South Africa/KRISP-K002544/2020|EPI ISL 535414|B.1.1.206|South Africa|2020-07-30	Africa|hCoV-19/South Africa/R05360/2020|EPI ISL 450298|B.1|South Africa|2020-03-19	0.0004225574	Africa
Africa|hCoV-19/South Africa/KRISP-K002545/2020|EPI ISL 535415|B.1.1.254|South Africa|2020-07-30	Africa|hCoV-19/South Africa/R05360/2020|EPI ISL 450298|B.1|South Africa|2020-03-19	0.0003520841	Africa
Africa|hCoV-19/South Africa/KRISP-K002546/2020|EPI ISL 535416|B.1.1|South Africa|2020-07-30	Africa|hCoV-19/South Africa/R05360/2020|EPI ISL 450298|B.1|South Africa|2020-03-19	0.0003520915	Africa
Africa|hCoV-19/South Africa/KRISP-K002547/2020|EPI ISL 535417|C.1|South Africa|2020-07-30	Africa|hCoV-19/South Africa/R05360/2020|EPI ISL 450298|B.1|South Africa|2020-03-19	0.0004225380	Africa
Africa|hCoV-19/South Africa/KRISP-K002548/2020|EPI ISL 535418|B.1.1|South Africa|2020-07-30	Africa|hCoV-19/South Africa/R05360/2020|EPI ISL 450298|B.1|South Africa|2020-03-19	0.0004243592	Africa
Africa|hCoV-19/South Africa/KRISP-K002550/2020|EPI ISL 535420|B.1.1.206|South Africa|2020-07-29	Africa|hCoV-19/South Africa/R05360/2020|EPI ISL 450298|B.1|South Africa|2020-03-19	0.0003520756	Africa
Africa|hCoV-19/South Africa/KRISP-K002552/2020|EPI ISL 535421|B.1.1.206|South Africa|2020-07-30	Africa|hCoV-19/South Africa/R05360/2020|EPI ISL 450298|B.1|South Africa|2020-03-19	0.0003872912	Africa
Africa|hCoV-19/South Africa/KRISP-K002553/2020|EPI ISL 535422|C.1|South Africa|2020-07-29	Africa|hCoV-19/South Africa/R05360/2020|EPI ISL 450298|B.1|South Africa|2020-03-19	0.0004930043	Africa
Africa|hCoV-19/South Africa/KRISP-K002554/2020|EPI ISL 535423|B.1.1.273|South Africa|2020-07-30	Africa|hCoV-19/South Africa/R05360/2020|EPI ISL 450298|B.1|South Africa|2020-03-19	0.0002875799	Africa
Africa|hCoV-19/South Africa/KRISP-K002555/2020|EPI ISL 535424|B.1.1.57|South Africa|2020-07-30	Africa|hCoV-19/South Africa/R05360/2020|EPI ISL 450298|B.1|South Africa|2020-03-19	0.0003534097	Africa
Africa|hCoV-19/South Africa/KRISP-K002556/2020|EPI ISL 535425|B.1.1.273|South Africa|2020-07-29	Africa|hCoV-19/South Africa/R05360/2020|EPI ISL 450298|B.1|South Africa|2020-03-19	0.0002816614	Africa
Africa|hCoV-19/South Africa/KRISP-K002558/2020|EPI ISL 535426|B.1.1.273|South Africa|2020-07-30	Africa|hCoV-19/South Africa/R05360/2020|EPI ISL 450298|B.1|South Africa|2020-03-19	0.0003873281	Africa
Africa|hCoV-19/South Africa/KRISP-K002559/2020|EPI ISL 535427|B.1.1.206|South Africa|2020-07-29	Africa|hCoV-19/South Africa/R05360/2020|EPI ISL 450298|B.1|South Africa|2020-03-19	0.0004225382	Africa
Africa|hCoV-19/South Africa/KRISP-K002560/2020|EPI ISL 535428|B.1.1.206|South Africa|2020-07-31	Africa|hCoV-19/South Africa/R05360/2020|EPI ISL 450298|B.1|South Africa|2020-03-19	0.0003168691	Africa
Africa|hCoV-19/South Africa/KRISP-K002561/2020|EPI ISL 535429|C.1|South Africa|2020-07-30	Africa|hCoV-19/South Africa/R05360/2020|EPI ISL 450298|B.1|South Africa|2020-03-19	0.0005331238	Africa
Africa|hCoV-19/South Africa/KRISP-K002562/2020|EPI ISL 535430|H.1|South Africa|2020-07-30	Africa|hCoV-19/South Africa/R05360/2020|EPI ISL 450298|B.1|South Africa|2020-03-19	0.0003873457	Africa
Africa|hCoV-19/South Africa/KRISP-K002563/2020|EPI ISL 535431|H.1|South Africa|2020-07-30	Africa|hCoV-19/South Africa/R05360/2020|EPI ISL 450298|B.1|South Africa|2020-03-19	0.0003873184	Africa
Africa|hCoV-19/South Africa/KRISP-K002566/2020|EPI ISL 535432|C.1|South Africa|2020-07-29	Africa|hCoV-19/South Africa/R05360/2020|EPI ISL 450298|B.1|South Africa|2020-03-19	0.0005320270	Africa
Africa|hCoV-19/South Africa/KRISP-K002567/2020|EPI ISL 535433|B.1.1|South Africa|2020-07-29	Africa|hCoV-19/South Africa/R05360/2020|EPI ISL 450298|B.1|South Africa|2020-03-19	0.0003168757	Africa
Africa|hCoV-19/South Africa/KRISP-K002568/2020|EPI ISL 535434|B.1.1|South Africa|2020-07-29	Africa|hCoV-19/South Africa/R05360/2020|EPI ISL 450298|B.1|South Africa|2020-03-19	0.0003521004	Africa
Africa|hCoV-19/South Africa/KRISP-K002570/2020|EPI ISL 535436|B.1.5.19|South Africa|2020-07-29	Africa|hCoV-19/South Africa/R05360/2020|EPI ISL 450298|B.1|South Africa|2020-03-19	0.0004225067	Africa
Africa|hCoV-19/South Africa/KRISP-K002571/2020|EPI ISL 535437|B.1.1.206|South Africa|2020-07-30	Africa|hCoV-19/South Africa/R05360/2020|EPI ISL 450298|B.1|South Africa|2020-03-19	0.0002941595	Africa
Africa|hCoV-19/South Africa/KRISP-K002572/2020|EPI ISL 535438|B.1.1.206|South Africa|2020-07-30	Africa|hCoV-19/South Africa/R05360/2020|EPI ISL 450298|B.1|South Africa|2020-03-19	0.0003872911	Africa
Africa|hCoV-19/South Africa/KRISP-K002573/2020|EPI ISL 535439|B.1.1|South Africa|2020-07-29	Africa|hCoV-19/South Africa/R05360/2020|EPI ISL 450298|B.1|South Africa|2020-03-19	0.0003168692	Africa
Africa|hCoV-19/South Africa/KRISP-K002574/2020|EPI ISL 535440|H.1|South Africa|2020-07-31	Africa|hCoV-19/South Africa/R05360/2020|EPI ISL 450298|B.1|South Africa|2020-03-19	0.0003521163	Africa
Africa|hCoV-19/South Africa/KRISP-K002576/2020|EPI ISL 535441|H.1|South Africa|2020-07-28	Africa|hCoV-19/South Africa/R05360/2020|EPI ISL 450298|B.1|South Africa|2020-03-19	0.0002816555	Africa
Africa|hCoV-19/South Africa/KRISP-K002577/2020|EPI ISL 535442|H.1|South Africa|2020-07-31	Africa|hCoV-19/South Africa/R05360/2020|EPI ISL 450298|B.1|South Africa|2020-03-19	0.0003873538	Africa
Africa|hCoV-19/South Africa/KRISP-K002578/2020|EPI ISL 535443|H.1|South Africa|2020-07-31	Africa|hCoV-19/South Africa/R05360/2020|EPI ISL 450298|B.1|South Africa|2020-03-19	0.0003168690	Africa
Africa|hCoV-19/South Africa/KRISP-K002579/2020|EPI ISL 535444|B.1.1.117|South Africa|2020-07-29	Africa|hCoV-19/South Africa/R05360/2020|EPI ISL 450298|B.1|South Africa|2020-03-19	0.0002816613	Africa
Africa|hCoV-19/South Africa/KRISP-K002580/2020|EPI ISL 535445|C.9|South Africa|2020-07-30	Africa|hCoV-19/South Africa/R05360/2020|EPI ISL 450298|B.1|South Africa|2020-03-19	0.0006692419	Africa
Africa|hCoV-19/South Africa/KRISP-K002581/2020|EPI ISL 535446|B.1.1.273|South Africa|2020-07-31	Africa|hCoV-19/South Africa/R05360/2020|EPI ISL 450298|B.1|South Africa|2020-03-19	0.0004225381	Africa
Africa|hCoV-19/South Africa/KRISP-K002582/2020|EPI ISL 535447|B.1.1|South Africa|2020-07-31	Africa|hCoV-19/South Africa/R05360/2020|EPI ISL 450298|B.1|South Africa|2020-03-19	0.0003873088	Africa
Africa|hCoV-19/South Africa/KRISP-K002583/2020|EPI ISL 535448|B.1.1.273|South Africa|2020-08-01	Africa|hCoV-19/South Africa/R05360/2020|EPI ISL 450298|B.1|South Africa|2020-03-19	0.0004225189	Africa
Africa|hCoV-19/South Africa/KRISP-K002584/2020|EPI ISL 535449|B.1.1.1|South Africa|2020-08-01	Africa|hCoV-19/South Africa/R05360/2020|EPI ISL 450298|B.1|South Africa|2020-03-19	0.0005986858	Africa
Africa|hCoV-19/South Africa/KRISP-K002585/2020|EPI ISL 535450|B.1.1.206|South Africa|2020-07-31	Africa|hCoV-19/South Africa/R05360/2020|EPI ISL 450298|B.1|South Africa|2020-03-19	0.0004577272	Africa
Africa|hCoV-19/South Africa/KRISP-K002586/2020|EPI ISL 535451|H.1|South Africa|2020-08-01	Africa|hCoV-19/South Africa/R05360/2020|EPI ISL 450298|B.1|South Africa|2020-03-19	0.0003521163	Africa
Africa|hCoV-19/South Africa/KRISP-K002587/2020|EPI ISL 535452|H.1|South Africa|2020-07-29	Africa|hCoV-19/South Africa/R05360/2020|EPI ISL 450298|B.1|South Africa|2020-03-19	0.0003168691	Africa
Africa|hCoV-19/South Africa/KRISP-K002590/2020|EPI ISL 535455|H.1|South Africa|2020-07-31	Africa|hCoV-19/South Africa/R05360/2020|EPI ISL 450298|B.1|South Africa|2020-03-19	0.0002816555	Africa
Africa|hCoV-19/South Africa/KRISP-K002591/2020|EPI ISL 535456|B.1.5.31|South Africa|2020-07-28	Africa|hCoV-19/South Africa/R05360/2020|EPI ISL 450298|B.1|South Africa|2020-03-19	0.0003872720	Africa
Africa|hCoV-19/South Africa/KRISP-K002592/2020|EPI ISL 535457|B.1.1.206|South Africa|2020-07-30	Africa|hCoV-19/South Africa/R05360/2020|EPI ISL 450298|B.1|South Africa|2020-03-19	0.0003520755	Africa
Africa|hCoV-19/South Africa/KRISP-K002594/2020|EPI ISL 535459|B.1.1.62|South Africa|2020-07-28	Africa|hCoV-19/South Africa/R05360/2020|EPI ISL 450298|B.1|South Africa|2020-03-19	0.0003873537	Africa
Africa|hCoV-19/South Africa/KRISP-K002595/2020|EPI ISL 535460|B.1.1.62|South Africa|2020-07-29	Africa|hCoV-19/South Africa/R05360/2020|EPI ISL 450298|B.1|South Africa|2020-03-19	0.0003873360	Africa
Africa|hCoV-19/South Africa/KRISP-K002596/2020|EPI ISL 535461|B.1.1|South Africa|2020-07-29	Africa|hCoV-19/South Africa/R05360/2020|EPI ISL 450298|B.1|South Africa|2020-03-19	0.0002464372	Africa
Africa|hCoV-19/South Africa/KRISP-K002597/2020|EPI ISL 535462|B.1.1.206|South Africa|2020-07-31	Africa|hCoV-19/South Africa/R05360/2020|EPI ISL 450298|B.1|South Africa|2020-03-19	0.0004225277	Africa
Africa|hCoV-19/South Africa/KRISP-K002598/2020|EPI ISL 535463|H.1|South Africa|2020-07-30	Africa|hCoV-19/South Africa/R05360/2020|EPI ISL 450298|B.1|South Africa|2020-03-19	0.0003168691	Africa
Africa|hCoV-19/South Africa/KRISP-K002600/2020|EPI ISL 535464|B.1.1.34|South Africa|2020-07-31	Africa|hCoV-19/South Africa/R05360/2020|EPI ISL 450298|B.1|South Africa|2020-03-19	0.0003170654	Africa
Africa|hCoV-19/South Africa/KRISP-K002601/2020|EPI ISL 535465|B.1.1|South Africa|2020-07-30	Africa|hCoV-19/South Africa/R05360/2020|EPI ISL 450298|B.1|South Africa|2020-03-19	0.0003168757	Africa
Africa|hCoV-19/South Africa/KRISP-K002602/2020|EPI ISL 535466|H.1|South Africa|2020-07-31	Africa|hCoV-19/South Africa/R05360/2020|EPI ISL 450298|B.1|South Africa|2020-03-19	0.0004930616	Africa
Africa|hCoV-19/South Africa/KRISP-K002603/2020|EPI ISL 535467|B.1.1|South Africa|2020-07-30	Africa|hCoV-19/South Africa/R05360/2020|EPI ISL 450298|B.1|South Africa|2020-03-19	0.0002480701	Africa
Africa|hCoV-19/South Africa/KRISP-K002604/2020|EPI ISL 535468|H.1|South Africa|2020-07-31	Africa|hCoV-19/South Africa/R05360/2020|EPI ISL 450298|B.1|South Africa|2020-03-19	0.0003873185	Africa
Africa|hCoV-19/South Africa/KRISP-K002605/2020|EPI ISL 535469|B.1.1.206|South Africa|2020-07-30	Africa|hCoV-19/South Africa/R05360/2020|EPI ISL 450298|B.1|South Africa|2020-03-19	0.0004225293	Africa
Africa|hCoV-19/South Africa/KRISP-K002606/2020|EPI ISL 535470|H.1|South Africa|2020-07-31	Africa|hCoV-19/South Africa/R05360/2020|EPI ISL 450298|B.1|South Africa|2020-03-19	0.0003168691	Africa
Africa|hCoV-19/South Africa/KRISP-K002607/2020|EPI ISL 535471|H.1|South Africa|2020-07-30	Africa|hCoV-19/South Africa/R05360/2020|EPI ISL 450298|B.1|South Africa|2020-03-19	0.0003168835	Africa
Africa|hCoV-19/South Africa/KRISP-K002608/2020|EPI ISL 535472|B.1.5.31|South Africa|2020-08-01	Africa|hCoV-19/South Africa/R05360/2020|EPI ISL 450298|B.1|South Africa|2020-03-19	0.0003168679	Africa
Africa|hCoV-19/South Africa/KRISP-K002609/2020|EPI ISL 535473|B.1.5.16|South Africa|2020-07-30	Africa|hCoV-19/South Africa/R05360/2020|EPI ISL 450298|B.1|South Africa|2020-03-19	0.0004577463	Africa
Africa|hCoV-19/South Africa/KRISP-K002611/2020|EPI ISL 535475|B.1|South Africa|2020-07-29	Africa|hCoV-19/South Africa/R05360/2020|EPI ISL 450298|B.1|South Africa|2020-03-19	0.0004225187	Africa
Africa|hCoV-19/South Africa/KRISP-K002612/2020|EPI ISL 535476|C.1|South Africa|2020-07-23	Africa|hCoV-19/South Africa/R05360/2020|EPI ISL 450298|B.1|South Africa|2020-03-19	0.0004577591	Africa
Africa|hCoV-19/South Africa/KRISP-K002613/2020|EPI ISL 535477|B.1.5.31|South Africa|2020-07-28	Africa|hCoV-19/South Africa/R05360/2020|EPI ISL 450298|B.1|South Africa|2020-03-19	0.0004225365	Africa
Africa|hCoV-19/South Africa/KRISP-K002614/2020|EPI ISL 535478|B.1.5|South Africa|2020-07-30	Africa|hCoV-19/South Africa/R05360/2020|EPI ISL 450298|B.1|South Africa|2020-03-19	0.0001408669	Africa
Africa|hCoV-19/South Africa/KRISP-K002615/2020|EPI ISL 535479|B.1.1.206|South Africa|2020-07-31	Africa|hCoV-19/South Africa/R05360/2020|EPI ISL 450298|B.1|South Africa|2020-03-19	0.0003522737	Africa
Africa|hCoV-19/South Africa/KRISP-K002616/2020|EPI ISL 535480|B.1.1.56|South Africa|2020-08-01	Africa|hCoV-19/South Africa/R05360/2020|EPI ISL 450298|B.1|South Africa|2020-03-19	0.0004225469	Africa
Africa|hCoV-19/South Africa/KRISP-K002617/2020|EPI ISL 535481|C.1|South Africa|2020-07-29	Africa|hCoV-19/South Africa/R05360/2020|EPI ISL 450298|B.1|South Africa|2020-03-19	0.0005634454	Africa
Africa|hCoV-19/South Africa/KRISP-K002618/2020|EPI ISL 535482|B.1.1.273|South Africa|2020-07-29	Africa|hCoV-19/South Africa/R05360/2020|EPI ISL 450298|B.1|South Africa|2020-03-19	0.0003990005	Africa
Africa|hCoV-19/South Africa/KRISP-K002619/2020|EPI ISL 535483|B.1.1.273|South Africa|2020-07-31	Africa|hCoV-19/South Africa/R05360/2020|EPI ISL 450298|B.1|South Africa|2020-03-19	0.0003873099	Africa
Africa|hCoV-19/South Africa/KRISP-K002621/2020|EPI ISL 535484|B.1.1.206|South Africa|2020-07-30	Africa|hCoV-19/South Africa/R05360/2020|EPI ISL 450298|B.1|South Africa|2020-03-19	0.0004225488	Africa
Africa|hCoV-19/South Africa/KRISP-K002622/2020|EPI ISL 535485|H.1|South Africa|2020-07-31	Africa|hCoV-19/South Africa/R05360/2020|EPI ISL 450298|B.1|South Africa|2020-03-19	0.0003873457	Africa
Africa|hCoV-19/South Africa/KRISP-K002623/2020|EPI ISL 535486|B.1|South Africa|2020-08-01	Africa|hCoV-19/South Africa/R05360/2020|EPI ISL 450298|B.1|South Africa|2020-03-19	0.0002816545	Africa
Africa|hCoV-19/South Africa/KRISP-K002624/2020|EPI ISL 535487|B.1.1.206|South Africa|2020-08-01	Africa|hCoV-19/South Africa/R05360/2020|EPI ISL 450298|B.1|South Africa|2020-03-19	0.0005282657	Africa
Africa|hCoV-19/South Africa/KRISP-K002625/2020|EPI ISL 535488|B.1.1|South Africa|2020-07-29	Africa|hCoV-19/South Africa/R05360/2020|EPI ISL 450298|B.1|South Africa|2020-03-19	0.0003520915	Africa
Africa|hCoV-19/South Africa/KRISP-K002626/2020|EPI ISL 535496|H.1|South Africa|2020-08-01	Africa|hCoV-19/South Africa/R05360/2020|EPI ISL 450298|B.1|South Africa|2020-03-19	0.0003168770	Africa
Africa|hCoV-19/South Africa/KRISP-K002628/2020|EPI ISL 535498|H.1|South Africa|2020-07-27	Africa|hCoV-19/South Africa/R05360/2020|EPI ISL 450298|B.1|South Africa|2020-03-19	0.0003521001	Africa
Africa|hCoV-19/South Africa/KRISP-K002629/2020|EPI ISL 535499|C.9|South Africa|2020-07-31	Africa|hCoV-19/South Africa/R05360/2020|EPI ISL 450298|B.1|South Africa|2020-03-19	0.0006001652	Africa
Africa|hCoV-19/South Africa/KRISP-K002630/2020|EPI ISL 535500|H.1|South Africa|2020-07-31	Africa|hCoV-19/South Africa/R05360/2020|EPI ISL 450298|B.1|South Africa|2020-03-19	0.0003873538	Africa
Africa|hCoV-19/South Africa/KRISP-K002631/2020|EPI ISL 535501|H.1|South Africa|2020-08-02	Africa|hCoV-19/South Africa/R05360/2020|EPI ISL 450298|B.1|South Africa|2020-03-19	0.0003873281	Africa
Africa|hCoV-19/South Africa/KRISP-K002632/2020|EPI ISL 535502|B.1.1.62|South Africa|2020-07-31	Africa|hCoV-19/South Africa/R05360/2020|EPI ISL 450298|B.1|South Africa|2020-03-19	0.0003873360	Africa
Africa|hCoV-19/South Africa/KRISP-K002633/2020|EPI ISL 535503|B.1.1.206|South Africa|2020-08-03	Africa|hCoV-19/South Africa/R05360/2020|EPI ISL 450298|B.1|South Africa|2020-03-19	0.0003873089	Africa
Africa|hCoV-19/South Africa/KRISP-K002634/2020|EPI ISL 535504|B.1.1.273|South Africa|2020-08-03	Africa|hCoV-19/South Africa/R05360/2020|EPI ISL 450298|B.1|South Africa|2020-03-19	0.0004225382	Africa
Africa|hCoV-19/South Africa/KRISP-K002635/2020|EPI ISL 535505|B.1.1.40|South Africa|2020-08-04	Africa|hCoV-19/South Africa/R05360/2020|EPI ISL 450298|B.1|South Africa|2020-03-19	0.0004225380	Africa
Africa|hCoV-19/South Africa/KRISP-K002636/2020|EPI ISL 535506|C.1|South Africa|2020-08-02	Africa|hCoV-19/South Africa/R05360/2020|EPI ISL 450298|B.1|South Africa|2020-03-19	0.0005282541	Africa
Africa|hCoV-19/South Africa/KRISP-K002637/2020|EPI ISL 535507|B.1.1.206|South Africa|2020-08-02	Africa|hCoV-19/South Africa/R05360/2020|EPI ISL 450298|B.1|South Africa|2020-03-19	0.0003185014	Africa
Africa|hCoV-19/South Africa/KRISP-K002638/2020|EPI ISL 535508|B.1.1.206|South Africa|2020-08-04	Africa|hCoV-19/South Africa/R05360/2020|EPI ISL 450298|B.1|South Africa|2020-03-19	0.0003168612	Africa
Africa|hCoV-19/South Africa/KRISP-K002639/2020|EPI ISL 535509|B.1.1.34|South Africa|2020-08-03	Africa|hCoV-19/South Africa/R05360/2020|EPI ISL 450298|B.1|South Africa|2020-03-19	0.0003520916	Africa
Africa|hCoV-19/South Africa/KRISP-K002640/2020|EPI ISL 535510|B.1.1.206|South Africa|2020-08-04	Africa|hCoV-19/South Africa/R05360/2020|EPI ISL 450298|B.1|South Africa|2020-03-19	0.0003872913	Africa
Africa|hCoV-19/South Africa/KRISP-K002641/2020|EPI ISL 535511|B.1.1.34|South Africa|2020-08-02	Africa|hCoV-19/South Africa/R05360/2020|EPI ISL 450298|B.1|South Africa|2020-03-19	0.0003873089	Africa
Africa|hCoV-19/South Africa/KRISP-K002642/2020|EPI ISL 535512|B.1.1.273|South Africa|2020-08-02	Africa|hCoV-19/South Africa/R05360/2020|EPI ISL 450298|B.1|South Africa|2020-03-19	0.0004225189	Africa
Africa|hCoV-19/South Africa/KRISP-K002643/2020|EPI ISL 535513|B.1.1.206|South Africa|2020-08-01	Africa|hCoV-19/South Africa/R05360/2020|EPI ISL 450298|B.1|South Africa|2020-03-19	0.0003520755	Africa
Africa|hCoV-19/South Africa/KRISP-K002644/2020|EPI ISL 535514|B.1.1.206|South Africa|2020-08-02	Africa|hCoV-19/South Africa/R05360/2020|EPI ISL 450298|B.1|South Africa|2020-03-19	0.0003873185	Africa
Africa|hCoV-19/South Africa/KRISP-K002645/2020|EPI ISL 535515|H.1|South Africa|2020-08-01	Africa|hCoV-19/South Africa/R05360/2020|EPI ISL 450298|B.1|South Africa|2020-03-19	0.0003168691	Africa
Africa|hCoV-19/South Africa/KRISP-K002646/2020|EPI ISL 535516|B.1.1.34|South Africa|2020-08-03	Africa|hCoV-19/South Africa/R05360/2020|EPI ISL 450298|B.1|South Africa|2020-03-19	0.0003873266	Africa
Africa|hCoV-19/South Africa/KRISP-K002647/2020|EPI ISL 535517|B.1.1.206|South Africa|2020-08-04	Africa|hCoV-19/South Africa/R05360/2020|EPI ISL 450298|B.1|South Africa|2020-03-19	0.0002572579	Africa
Africa|hCoV-19/South Africa/KRISP-K002648/2020|EPI ISL 535518|B.1.1.206|South Africa|2020-08-04	Africa|hCoV-19/South Africa/R05360/2020|EPI ISL 450298|B.1|South Africa|2020-03-19	0.0002464369	Africa
Africa|hCoV-19/South Africa/KRISP-K002649/2020|EPI ISL 535519|B.1.1.34|South Africa|2020-08-02	Africa|hCoV-19/South Africa/R05360/2020|EPI ISL 450298|B.1|South Africa|2020-03-19	0.0004225277	Africa
Africa|hCoV-19/South Africa/KRISP-K002650/2020|EPI ISL 535520|H.1|South Africa|2020-08-03	Africa|hCoV-19/South Africa/R05360/2020|EPI ISL 450298|B.1|South Africa|2020-03-19	0.0004578123	Africa
Africa|hCoV-19/South Africa/KRISP-K002651/2020|EPI ISL 535521|B.1.1.206|South Africa|2020-08-04	Africa|hCoV-19/South Africa/R05360/2020|EPI ISL 450298|B.1|South Africa|2020-03-19	0.0003631761	Africa
Africa|hCoV-19/South Africa/KRISP-K002653/2020|EPI ISL 535522|B.1.1|South Africa|2020-08-02	Africa|hCoV-19/South Africa/R05360/2020|EPI ISL 450298|B.1|South Africa|2020-03-19	0.0002817378	Africa
Africa|hCoV-19/South Africa/KRISP-K002655/2020|EPI ISL 535523|C.9|South Africa|2020-08-03	Africa|hCoV-19/South Africa/R05360/2020|EPI ISL 450298|B.1|South Africa|2020-03-19	0.0005282301	Africa
Africa|hCoV-19/South Africa/KRISP-K002657/2020|EPI ISL 535525|B.1.1.1|South Africa|2020-08-03	Africa|hCoV-19/South Africa/R05360/2020|EPI ISL 450298|B.1|South Africa|2020-03-19	0.0003606403	Africa
Africa|hCoV-19/South Africa/KRISP-K002658/2020|EPI ISL 535526|B.1.1.56|South Africa|2020-08-03	Africa|hCoV-19/South Africa/R05360/2020|EPI ISL 450298|B.1|South Africa|2020-03-19	0.0004225465	Africa
Africa|hCoV-19/South Africa/KRISP-K002659/2020|EPI ISL 535527|C.9|South Africa|2020-08-03	Africa|hCoV-19/South Africa/R05360/2020|EPI ISL 450298|B.1|South Africa|2020-03-19	0.0004939730	Africa
Africa|hCoV-19/South Africa/KRISP-K002660/2020|EPI ISL 535528|B.1.1.316|South Africa|2020-08-03	Africa|hCoV-19/South Africa/R05360/2020|EPI ISL 450298|B.1|South Africa|2020-03-19	0.0003629295	Africa
Africa|hCoV-19/South Africa/KRISP-K002661/2020|EPI ISL 535529|C.9|South Africa|2020-08-03	Africa|hCoV-19/South Africa/R05360/2020|EPI ISL 450298|B.1|South Africa|2020-03-19	0.0005634715	Africa
Africa|hCoV-19/South Africa/KRISP-K002664/2020|EPI ISL 535530|B.1.5|South Africa|2020-08-02	Africa|hCoV-19/South Africa/R05360/2020|EPI ISL 450298|B.1|South Africa|2020-03-19	0.0002835681	Africa
Africa|hCoV-19/South Africa/KRISP-K002665/2020|EPI ISL 535531|C.1|South Africa|2020-08-03	Africa|hCoV-19/South Africa/R05360/2020|EPI ISL 450298|B.1|South Africa|2020-03-19	0.0004577806	Africa
Africa|hCoV-19/South Africa/KRISP-K002666/2020|EPI ISL 535532|B.1.1.206|South Africa|2020-08-01	Africa|hCoV-19/South Africa/R05360/2020|EPI ISL 450298|B.1|South Africa|2020-03-19	0.0002816486	Africa
Africa|hCoV-19/South Africa/KRISP-K002667/2020|EPI ISL 535533|B.1.1|South Africa|2020-08-04	Africa|hCoV-19/South Africa/R05360/2020|EPI ISL 450298|B.1|South Africa|2020-03-19	0.0002466022	Africa
Africa|hCoV-19/South Africa/KRISP-K002669/2020|EPI ISL 535535|B.1.1.206|South Africa|2020-08-03	Africa|hCoV-19/South Africa/R05360/2020|EPI ISL 450298|B.1|South Africa|2020-03-19	0.0001473202	Africa
Africa|hCoV-19/South Africa/KRISP-K002670/2020|EPI ISL 535536|B.1.1.206|South Africa|2020-08-02	Africa|hCoV-19/South Africa/R05360/2020|EPI ISL 450298|B.1|South Africa|2020-03-19	0.0005986963	Africa
Africa|hCoV-19/South Africa/KRISP-K002671/2020|EPI ISL 535537|B.1|South Africa|2020-08-02	Africa|hCoV-19/South Africa/R05360/2020|EPI ISL 450298|B.1|South Africa|2020-03-19	0.0002816545	Africa
Africa|hCoV-19/South Africa/KRISP-K002672/2020|EPI ISL 535538|B.1.1.206|South Africa|2020-08-03	Africa|hCoV-19/South Africa/R05360/2020|EPI ISL 450298|B.1|South Africa|2020-03-19	0.0003681936	Africa
Africa|hCoV-19/South Africa/KRISP-K002673/2020|EPI ISL 535539|B.1.1.254|South Africa|2020-08-01	Africa|hCoV-19/South Africa/R05360/2020|EPI ISL 450298|B.1|South Africa|2020-03-19	0.0003521004	Africa
Africa|hCoV-19/South Africa/KRISP-K002675/2020|EPI ISL 535540|C.9|South Africa|2020-08-03	Africa|hCoV-19/South Africa/R05360/2020|EPI ISL 450298|B.1|South Africa|2020-03-19	0.0005645646	Africa
Africa|hCoV-19/South Africa/KRISP-K002676/2020|EPI ISL 535541|C.1|South Africa|2020-08-02	Africa|hCoV-19/South Africa/R05360/2020|EPI ISL 450298|B.1|South Africa|2020-03-19	0.0005282058	Africa
Africa|hCoV-19/South Africa/KRISP-K002678/2020|EPI ISL 535542|B.1.1.254|South Africa|2020-08-03	Africa|hCoV-19/South Africa/R05360/2020|EPI ISL 450298|B.1|South Africa|2020-03-19	0.0003873199	Africa
Africa|hCoV-19/South Africa/KRISP-K002679/2020|EPI ISL 535543|B.1.1.273|South Africa|2020-08-02	Africa|hCoV-19/South Africa/R05360/2020|EPI ISL 450298|B.1|South Africa|2020-03-19	0.0004929941	Africa
Africa|hCoV-19/South Africa/KRISP-K002680/2020|EPI ISL 535544|B.1.1|South Africa|2020-08-03	Africa|hCoV-19/South Africa/R05360/2020|EPI ISL 450298|B.1|South Africa|2020-03-19	0.0005987680	Africa
Africa|hCoV-19/South Africa/KRISP-K002681/2020|EPI ISL 535545|B.1.1.254|South Africa|2020-08-01	Africa|hCoV-19/South Africa/R05360/2020|EPI ISL 450298|B.1|South Africa|2020-03-19	0.0004578010	Africa
Africa|hCoV-19/South Africa/KRISP-K002682/2020|EPI ISL 535546|B.1.1.206|South Africa|2020-08-01	Africa|hCoV-19/South Africa/R05360/2020|EPI ISL 450298|B.1|South Africa|2020-03-19	0.0003520755	Africa
Africa|hCoV-19/South Africa/KRISP-K002685/2020|EPI ISL 535548|B.1.1|South Africa|2020-08-02	Africa|hCoV-19/South Africa/R05360/2020|EPI ISL 450298|B.1|South Africa|2020-03-19	0.0003556890	Africa
Africa|hCoV-19/South Africa/KRISP-K002686/2020|EPI ISL 535549|B.1.1.273|South Africa|2020-08-04	Africa|hCoV-19/South Africa/R05360/2020|EPI ISL 450298|B.1|South Africa|2020-03-19	0.0004639122	Africa
Africa|hCoV-19/South Africa/KRISP-K002687/2020|EPI ISL 535550|B.1.1|South Africa|2020-08-03	Africa|hCoV-19/South Africa/R05360/2020|EPI ISL 450298|B.1|South Africa|2020-03-19	0.0003196295	Africa
Africa|hCoV-19/South Africa/KRISP-K002688/2020|EPI ISL 535551|B.1.1|South Africa|2020-08-03	Africa|hCoV-19/South Africa/R05360/2020|EPI ISL 450298|B.1|South Africa|2020-03-19	0.0003874187	Africa
Africa|hCoV-19/South Africa/KRISP-K002690/2020|EPI ISL 535552|B.1.1.273|South Africa|2020-07-27	Africa|hCoV-19/South Africa/R05360/2020|EPI ISL 450298|B.1|South Africa|2020-03-19	0.0006339452	Africa
Africa|hCoV-19/South Africa/KRISP-K002691/2020|EPI ISL 535553|B.1.1.206|South Africa|2020-07-27	Africa|hCoV-19/South Africa/R05360/2020|EPI ISL 450298|B.1|South Africa|2020-03-19	0.0003873185	Africa
Africa|hCoV-19/South Africa/KRISP-K002692/2020|EPI ISL 535554|B.1.1.206|South Africa|2020-07-27	Africa|hCoV-19/South Africa/R05360/2020|EPI ISL 450298|B.1|South Africa|2020-03-19	0.0004577479	Africa
Africa|hCoV-19/South Africa/KRISP-K002693/2020|EPI ISL 535555|C.2|South Africa|2020-07-27	Africa|hCoV-19/South Africa/R05360/2020|EPI ISL 450298|B.1|South Africa|2020-03-19	0.0004225381	Africa
Africa|hCoV-19/South Africa/KRISP-K002694/2020|EPI ISL 535556|B.1.1.273|South Africa|2020-07-27	Africa|hCoV-19/South Africa/R05360/2020|EPI ISL 450298|B.1|South Africa|2020-03-19	0.0003873008	Africa
Africa|hCoV-19/South Africa/KRISP-K002696/2020|EPI ISL 535557|B.1.1|South Africa|2020-07-27	Africa|hCoV-19/South Africa/R05360/2020|EPI ISL 450298|B.1|South Africa|2020-03-19	0.0003873008	Africa
Africa|hCoV-19/South Africa/KRISP-K002697/2020|EPI ISL 535558|B.1.1|South Africa|2020-07-27	Africa|hCoV-19/South Africa/R05360/2020|EPI ISL 450298|B.1|South Africa|2020-03-19	0.0003520754	Africa
Africa|hCoV-19/South Africa/KRISP-K002698/2020|EPI ISL 535559|B.1.1.206|South Africa|2020-07-30	Africa|hCoV-19/South Africa/R05360/2020|EPI ISL 450298|B.1|South Africa|2020-03-19	0.0004929595	Africa
Africa|hCoV-19/South Africa/KRISP-K002699/2020|EPI ISL 535560|C.1|South Africa|2020-07-30	Africa|hCoV-19/South Africa/R05360/2020|EPI ISL 450298|B.1|South Africa|2020-03-19	0.0004599502	Africa
Africa|hCoV-19/South Africa/KRISP-K002700/2020|EPI ISL 535561|B.1.1.206|South Africa|2020-07-30	Africa|hCoV-19/South Africa/R05360/2020|EPI ISL 450298|B.1|South Africa|2020-03-19	0.0003903216	Africa
Africa|hCoV-19/South Africa/KRISP-K002702/2020|EPI ISL 535562|B.1.1.273|South Africa|2020-07-30	Africa|hCoV-19/South Africa/R05360/2020|EPI ISL 450298|B.1|South Africa|2020-03-19	0.0003873177	Africa
Africa|hCoV-19/South Africa/KRISP-K002703/2020|EPI ISL 535563|B.1.1.273|South Africa|2020-07-30	Africa|hCoV-19/South Africa/R05360/2020|EPI ISL 450298|B.1|South Africa|2020-03-19	0.0004577611	Africa
Africa|hCoV-19/South Africa/KRISP-K002704/2020|EPI ISL 535564|H.1|South Africa|2020-07-30	Africa|hCoV-19/South Africa/R05360/2020|EPI ISL 450298|B.1|South Africa|2020-03-19	0.0003168835	Africa
Africa|hCoV-19/South Africa/KRISP-K002706/2020|EPI ISL 535565|B.1.1|South Africa|2020-07-30	Africa|hCoV-19/South Africa/R05360/2020|EPI ISL 450298|B.1|South Africa|2020-03-19	0.0003520756	Africa
Africa|hCoV-19/South Africa/KRISP-K002707/2020|EPI ISL 535566|B.1.1.206|South Africa|2020-07-30	Africa|hCoV-19/South Africa/R05360/2020|EPI ISL 450298|B.1|South Africa|2020-03-19	0.0003168613	Africa
Africa|hCoV-19/South Africa/KRISP-K002708/2020|EPI ISL 535567|C.1|South Africa|2020-07-30	Africa|hCoV-19/South Africa/R05360/2020|EPI ISL 450298|B.1|South Africa|2020-03-19	0.0006339738	Africa
Africa|hCoV-19/South Africa/KRISP-K002709/2020|EPI ISL 535568|H.1|South Africa|2020-07-30	Africa|hCoV-19/South Africa/R05360/2020|EPI ISL 450298|B.1|South Africa|2020-03-19	0.0003521163	Africa
Africa|hCoV-19/South Africa/KRISP-K002710/2020|EPI ISL 535569|B.1.1.99|South Africa|2020-07-30	Africa|hCoV-19/South Africa/R05360/2020|EPI ISL 450298|B.1|South Africa|2020-03-19	0.0003520841	Africa
Africa|hCoV-19/South Africa/KRISP-K002711/2020|EPI ISL 535570|B.1.1.273|South Africa|2020-07-30	Africa|hCoV-19/South Africa/R05360/2020|EPI ISL 450298|B.1|South Africa|2020-03-19	0.0005282192	Africa
Africa|hCoV-19/South Africa/KRISP-K002712/2020|EPI ISL 535571|B.1.1.84|South Africa|2020-07-30	Africa|hCoV-19/South Africa/R05360/2020|EPI ISL 450298|B.1|South Africa|2020-03-19	0.0003168612	Africa
Africa|hCoV-19/South Africa/KRISP-K002715/2020|EPI ISL 535572|B.1.1|South Africa|2020-07-30	Africa|hCoV-19/South Africa/R05360/2020|EPI ISL 450298|B.1|South Africa|2020-03-19	0.0004929818	Africa
Africa|hCoV-19/South Africa/KRISP-K002717/2020|EPI ISL 529720|B.1.1.64|South Africa|2020-08-14	Africa|hCoV-19/South Africa/R05360/2020|EPI ISL 450298|B.1|South Africa|2020-03-19	0.0003521003	Africa
Africa|hCoV-19/South Africa/KRISP-K002720/2020|EPI ISL 529721|C.1|South Africa|2020-08-16	Africa|hCoV-19/South Africa/R05360/2020|EPI ISL 450298|B.1|South Africa|2020-03-19	0.0005634594	Africa
Africa|hCoV-19/South Africa/KRISP-K002721/2020|EPI ISL 529722|B.1.1.1|South Africa|2020-08-14	Africa|hCoV-19/South Africa/R05360/2020|EPI ISL 450298|B.1|South Africa|2020-03-19	0.0004280686	Africa
Africa|hCoV-19/South Africa/KRISP-K002722/2020|EPI ISL 529723|C.1|South Africa|2020-08-15	Africa|hCoV-19/South Africa/R05360/2020|EPI ISL 450298|B.1|South Africa|2020-03-19	0.0005634451	Africa
Africa|hCoV-19/South Africa/KRISP-K002724/2020|EPI ISL 529724|B.1|South Africa|2020-08-12	Africa|hCoV-19/South Africa/R05360/2020|EPI ISL 450298|B.1|South Africa|2020-03-19	0.0004577898	Africa
Africa|hCoV-19/South Africa/KRISP-K002726/2020|EPI ISL 529725|B.1.1|South Africa|2020-08-14	Africa|hCoV-19/South Africa/R05360/2020|EPI ISL 450298|B.1|South Africa|2020-03-19	0.0002556265	Africa
Africa|hCoV-19/South Africa/KRISP-K002727/2020|EPI ISL 529726|B.1.1.206|South Africa|2020-08-14	Africa|hCoV-19/South Africa/R05360/2020|EPI ISL 450298|B.1|South Africa|2020-03-19	0.0004225187	Africa
Africa|hCoV-19/South Africa/KRISP-K002729/2020|EPI ISL 529728|B.1.1.206|South Africa|2020-08-14	Africa|hCoV-19/South Africa/R05360/2020|EPI ISL 450298|B.1|South Africa|2020-03-19	0.0003873090	Africa
Africa|hCoV-19/South Africa/KRISP-K002731/2020|EPI ISL 529729|B.1.1.273|South Africa|2020-08-16	Africa|hCoV-19/South Africa/R05360/2020|EPI ISL 450298|B.1|South Africa|2020-03-19	0.0004225294	Africa
Africa|hCoV-19/South Africa/KRISP-K002732/2020|EPI ISL 529730|B.1.1.34|South Africa|2020-08-15	Africa|hCoV-19/South Africa/R05360/2020|EPI ISL 450298|B.1|South Africa|2020-03-19	0.0003520915	Africa
Africa|hCoV-19/South Africa/KRISP-K002733/2020|EPI ISL 529731|B.1.5|South Africa|2020-08-16	Africa|hCoV-19/South Africa/R05360/2020|EPI ISL 450298|B.1|South Africa|2020-03-19	0.0003168601	Africa
Africa|hCoV-19/South Africa/KRISP-K002734/2020|EPI ISL 529732|B.1.1.117|South Africa|2020-08-16	Africa|hCoV-19/South Africa/R05360/2020|EPI ISL 450298|B.1|South Africa|2020-03-19	0.0003873088	Africa
Africa|hCoV-19/South Africa/KRISP-K002735/2020|EPI ISL 529733|B.1.1.34|South Africa|2020-08-16	Africa|hCoV-19/South Africa/R05360/2020|EPI ISL 450298|B.1|South Africa|2020-03-19	0.0003520915	Africa
Africa|hCoV-19/South Africa/KRISP-K002736/2020|EPI ISL 529734|B.1.1.273|South Africa|2020-08-15	Africa|hCoV-19/South Africa/R05360/2020|EPI ISL 450298|B.1|South Africa|2020-03-19	0.0004225293	Africa
Africa|hCoV-19/South Africa/KRISP-K002737/2020|EPI ISL 529735|B.1.1.206|South Africa|2020-08-14	Africa|hCoV-19/South Africa/R05360/2020|EPI ISL 450298|B.1|South Africa|2020-03-19	0.0004225293	Africa
Africa|hCoV-19/South Africa/KRISP-K002738/2020|EPI ISL 529736|B.1.1.99|South Africa|2020-08-14	Africa|hCoV-19/South Africa/R05360/2020|EPI ISL 450298|B.1|South Africa|2020-03-19	0.0003521075	Africa
Africa|hCoV-19/South Africa/KRISP-K002739/2020|EPI ISL 529737|B.1.1.34|South Africa|2020-08-13	Africa|hCoV-19/South Africa/R05360/2020|EPI ISL 450298|B.1|South Africa|2020-03-19	0.0004577479	Africa
Africa|hCoV-19/South Africa/KRISP-K002740/2020|EPI ISL 529738|B.1.1.273|South Africa|2020-08-14	Africa|hCoV-19/South Africa/R05360/2020|EPI ISL 450298|B.1|South Africa|2020-03-19	0.0003185995	Africa
Africa|hCoV-19/South Africa/KRISP-K002741/2020|EPI ISL 529739|B.1.1.273|South Africa|2020-08-15	Africa|hCoV-19/South Africa/R05360/2020|EPI ISL 450298|B.1|South Africa|2020-03-19	0.0004577593	Africa
Africa|hCoV-19/South Africa/KRISP-K002744/2020|EPI ISL 529740|B.1.1.206|South Africa|2020-08-15	Africa|hCoV-19/South Africa/R05360/2020|EPI ISL 450298|B.1|South Africa|2020-03-19	0.0004929820	Africa
Africa|hCoV-19/South Africa/KRISP-K002745/2020|EPI ISL 529741|B.1.1.1|South Africa|2020-08-15	Africa|hCoV-19/South Africa/R05360/2020|EPI ISL 450298|B.1|South Africa|2020-03-19	0.0003875462	Africa
Africa|hCoV-19/South Africa/KRISP-K002746/2020|EPI ISL 529742|C.1|South Africa|2020-08-13	Africa|hCoV-19/South Africa/R05360/2020|EPI ISL 450298|B.1|South Africa|2020-03-19	0.0005634709	Africa
Africa|hCoV-19/South Africa/KRISP-K002747/2020|EPI ISL 529743|C.1|South Africa|2020-08-15	Africa|hCoV-19/South Africa/R05360/2020|EPI ISL 450298|B.1|South Africa|2020-03-19	0.0005634572	Africa
Africa|hCoV-19/South Africa/KRISP-K002748/2020|EPI ISL 529744|C.1|South Africa|2020-08-15	Africa|hCoV-19/South Africa/R05360/2020|EPI ISL 450298|B.1|South Africa|2020-03-19	0.0005282301	Africa
Africa|hCoV-19/South Africa/KRISP-K002749/2020|EPI ISL 529745|B.1.1.273|South Africa|2020-08-16	Africa|hCoV-19/South Africa/R05360/2020|EPI ISL 450298|B.1|South Africa|2020-03-19	0.0004585340	Africa
Africa|hCoV-19/South Africa/KRISP-K002750/2020|EPI ISL 529746|B.1.1.273|South Africa|2020-08-16	Africa|hCoV-19/South Africa/R05360/2020|EPI ISL 450298|B.1|South Africa|2020-03-19	0.0003195157	Africa
Africa|hCoV-19/South Africa/KRISP-K002751/2020|EPI ISL 529747|H.1|South Africa|2020-08-14	Africa|hCoV-19/South Africa/R05360/2020|EPI ISL 450298|B.1|South Africa|2020-03-19	0.0003168770	Africa
Africa|hCoV-19/South Africa/KRISP-K002752/2020|EPI ISL 529748|B.1.140|South Africa|2020-08-17	Africa|hCoV-19/South Africa/R05360/2020|EPI ISL 450298|B.1|South Africa|2020-03-19	0.0003873089	Africa
Africa|hCoV-19/South Africa/KRISP-K002753/2020|EPI ISL 529749|H.1|South Africa|2020-08-15	Africa|hCoV-19/South Africa/R05360/2020|EPI ISL 450298|B.1|South Africa|2020-03-19	0.0004930167	Africa
Africa|hCoV-19/South Africa/KRISP-K002754/2020|EPI ISL 529750|H.1|South Africa|2020-08-16	Africa|hCoV-19/South Africa/R05360/2020|EPI ISL 450298|B.1|South Africa|2020-03-19	0.0004930043	Africa
Africa|hCoV-19/South Africa/KRISP-K002755/2020|EPI ISL 529751|B.1.1|South Africa|2020-08-12	Africa|hCoV-19/South Africa/R05360/2020|EPI ISL 450298|B.1|South Africa|2020-03-19	0.0002112275	Africa
Africa|hCoV-19/South Africa/KRISP-K002756/2020|EPI ISL 529752|B.1|South Africa|2020-08-14	Africa|hCoV-19/South Africa/R05360/2020|EPI ISL 450298|B.1|South Africa|2020-03-19	0.0003520916	Africa
Africa|hCoV-19/South Africa/KRISP-K002758/2020|EPI ISL 529754|B.1.1|South Africa|2020-08-12	Africa|hCoV-19/South Africa/R05360/2020|EPI ISL 450298|B.1|South Africa|2020-03-19	0.0002879191	Africa
Africa|hCoV-19/South Africa/KRISP-K002759/2020|EPI ISL 529755|B.1.1.34|South Africa|2020-08-15	Africa|hCoV-19/South Africa/R05360/2020|EPI ISL 450298|B.1|South Africa|2020-03-19	0.0004577808	Africa
Africa|hCoV-19/South Africa/KRISP-K002760/2020|EPI ISL 529756|H.1|South Africa|2020-08-16	Africa|hCoV-19/South Africa/R05360/2020|EPI ISL 450298|B.1|South Africa|2020-03-19	0.0003168835	Africa
Africa|hCoV-19/South Africa/KRISP-K002761/2020|EPI ISL 529757|B.1.1.56|South Africa|2020-08-15	Africa|hCoV-19/South Africa/R05360/2020|EPI ISL 450298|B.1|South Africa|2020-03-19	0.0005987133	Africa
Africa|hCoV-19/South Africa/KRISP-K002762/2020|EPI ISL 529758|C.1|South Africa|2020-08-15	Africa|hCoV-19/South Africa/R05360/2020|EPI ISL 450298|B.1|South Africa|2020-03-19	0.0005986586	Africa
Africa|hCoV-19/South Africa/KRISP-K002763/2020|EPI ISL 529759|H.1|South Africa|2020-08-16	Africa|hCoV-19/South Africa/R05360/2020|EPI ISL 450298|B.1|South Africa|2020-03-19	0.0003168835	Africa
Africa|hCoV-19/South Africa/KRISP-K002764/2020|EPI ISL 529760|B.1.1.206|South Africa|2020-08-12	Africa|hCoV-19/South Africa/R05360/2020|EPI ISL 450298|B.1|South Africa|2020-03-19	0.0006691814	Africa
Africa|hCoV-19/South Africa/KRISP-K002766/2020|EPI ISL 529762|B.1|South Africa|2020-08-12	Africa|hCoV-19/South Africa/R05360/2020|EPI ISL 450298|B.1|South Africa|2020-03-19	0.0002822604	Africa
Africa|hCoV-19/South Africa/KRISP-K002768/2020|EPI ISL 529763|C.9|South Africa|2020-08-21	Africa|hCoV-19/South Africa/R05360/2020|EPI ISL 450298|B.1|South Africa|2020-03-19	0.0005634573	Africa
Africa|hCoV-19/South Africa/KRISP-K002769/2020|EPI ISL 529764|B.1.1.206|South Africa|2020-08-21	Africa|hCoV-19/South Africa/R05360/2020|EPI ISL 450298|B.1|South Africa|2020-03-19	0.0003520916	Africa
Africa|hCoV-19/South Africa/KRISP-K002770/2020|EPI ISL 529765|C.9|South Africa|2020-08-21	Africa|hCoV-19/South Africa/R05360/2020|EPI ISL 450298|B.1|South Africa|2020-03-19	0.0004929819	Africa
Africa|hCoV-19/South Africa/KRISP-K002771/2020|EPI ISL 529766|H.1|South Africa|2020-08-21	Africa|hCoV-19/South Africa/R05360/2020|EPI ISL 450298|B.1|South Africa|2020-03-19	0.0005282674	Africa
Africa|hCoV-19/South Africa/KRISP-K002772/2020|EPI ISL 529767|B.1.1.206|South Africa|2020-08-21	Africa|hCoV-19/South Africa/R05360/2020|EPI ISL 450298|B.1|South Africa|2020-03-19	0.0004930372	Africa
Africa|hCoV-19/South Africa/KRISP-K002773/2020|EPI ISL 529768|B.1.1.1|South Africa|2020-08-21	Africa|hCoV-19/South Africa/R05360/2020|EPI ISL 450298|B.1|South Africa|2020-03-19	0.0005012046	Africa
Africa|hCoV-19/South Africa/KRISP-K002774/2020|EPI ISL 529769|B.1.1.206|South Africa|2020-08-21	Africa|hCoV-19/South Africa/R05360/2020|EPI ISL 450298|B.1|South Africa|2020-03-19	0.0004225276	Africa
Africa|hCoV-19/South Africa/KRISP-K002775/2020|EPI ISL 529770|B.1.1|South Africa|2020-08-21	Africa|hCoV-19/South Africa/R05360/2020|EPI ISL 450298|B.1|South Africa|2020-03-19	0.0005282413	Africa
Africa|hCoV-19/South Africa/KRISP-K002776/2020|EPI ISL 529771|C.1|South Africa|2020-08-21	Africa|hCoV-19/South Africa/R05360/2020|EPI ISL 450298|B.1|South Africa|2020-03-19	0.0006339896	Africa
Africa|hCoV-19/South Africa/KRISP-K002777/2020|EPI ISL 529772|C.1|South Africa|2020-08-21	Africa|hCoV-19/South Africa/R05360/2020|EPI ISL 450298|B.1|South Africa|2020-03-19	0.0006339607	Africa
Africa|hCoV-19/South Africa/KRISP-K002780/2020|EPI ISL 529774|B.1.1.273|South Africa|2020-08-20	Africa|hCoV-19/South Africa/R05360/2020|EPI ISL 450298|B.1|South Africa|2020-03-19	0.0004577915	Africa
Africa|hCoV-19/South Africa/KRISP-K002781/2020|EPI ISL 529775|B.1.1.206|South Africa|2020-08-21	Africa|hCoV-19/South Africa/R05360/2020|EPI ISL 450298|B.1|South Africa|2020-03-19	0.0003168613	Africa
Africa|hCoV-19/South Africa/KRISP-K002782/2020|EPI ISL 529776|B.1.1.206|South Africa|2020-08-20	Africa|hCoV-19/South Africa/R05360/2020|EPI ISL 450298|B.1|South Africa|2020-03-19	0.0003520755	Africa
Africa|hCoV-19/South Africa/KRISP-K002783/2020|EPI ISL 529777|B.1.1.206|South Africa|2020-08-20	Africa|hCoV-19/South Africa/R05360/2020|EPI ISL 450298|B.1|South Africa|2020-03-19	0.0004577384	Africa
Africa|hCoV-19/South Africa/KRISP-K002784/2020|EPI ISL 529778|B.1.1.206|South Africa|2020-08-24	Africa|hCoV-19/South Africa/R05360/2020|EPI ISL 450298|B.1|South Africa|2020-03-19	0.0003873008	Africa
Africa|hCoV-19/South Africa/KRISP-K002785/2020|EPI ISL 529779|B.1.1|South Africa|2020-08-24	Africa|hCoV-19/South Africa/R05360/2020|EPI ISL 450298|B.1|South Africa|2020-03-19	0.0003168758	Africa
Africa|hCoV-19/South Africa/KRISP-K002786/2020|EPI ISL 529780|B.1.1.206|South Africa|2020-08-23	Africa|hCoV-19/South Africa/R05360/2020|EPI ISL 450298|B.1|South Africa|2020-03-19	0.0004225277	Africa
Africa|hCoV-19/South Africa/KRISP-K002787/2020|EPI ISL 529781|B.1.1.1|South Africa|2020-08-23	Africa|hCoV-19/South Africa/R05360/2020|EPI ISL 450298|B.1|South Africa|2020-03-19	0.0003972616	Africa
Africa|hCoV-19/South Africa/KRISP-K002788/2020|EPI ISL 529782|C.1|South Africa|2020-08-24	Africa|hCoV-19/South Africa/R05360/2020|EPI ISL 450298|B.1|South Africa|2020-03-19	0.0004577701	Africa
Africa|hCoV-19/South Africa/KRISP-K002789/2020|EPI ISL 529783|B.1.1.206|South Africa|2020-08-21	Africa|hCoV-19/South Africa/R05360/2020|EPI ISL 450298|B.1|South Africa|2020-03-19	0.0004929820	Africa
Africa|hCoV-19/South Africa/KRISP-K002790/2020|EPI ISL 529784|H.1|South Africa|2020-08-23	Africa|hCoV-19/South Africa/R05360/2020|EPI ISL 450298|B.1|South Africa|2020-03-19	0.0004225959	Africa
Africa|hCoV-19/South Africa/KRISP-K002792/2020|EPI ISL 529786|B.1.1.206|South Africa|2020-08-23	Africa|hCoV-19/South Africa/R05360/2020|EPI ISL 450298|B.1|South Africa|2020-03-19	0.0003522775	Africa
Africa|hCoV-19/South Africa/KRISP-K002793/2020|EPI ISL 529787|H.1|South Africa|2020-08-24	Africa|hCoV-19/South Africa/R05360/2020|EPI ISL 450298|B.1|South Africa|2020-03-19	0.0004930266	Africa
Africa|hCoV-19/South Africa/KRISP-K002794/2020|EPI ISL 529788|B.1.1|South Africa|2020-08-24	Africa|hCoV-19/South Africa/R05360/2020|EPI ISL 450298|B.1|South Africa|2020-03-19	0.0004225276	Africa
Africa|hCoV-19/South Africa/KRISP-K002795/2020|EPI ISL 529789|B.1.1.34|South Africa|2020-08-23	Africa|hCoV-19/South Africa/R05360/2020|EPI ISL 450298|B.1|South Africa|2020-03-19	0.0003873266	Africa
Africa|hCoV-19/South Africa/KRISP-K002796/2020|EPI ISL 529790|B.1.1.206|South Africa|2020-08-24	Africa|hCoV-19/South Africa/R05360/2020|EPI ISL 450298|B.1|South Africa|2020-03-19	0.0003873008	Africa
Africa|hCoV-19/South Africa/KRISP-K002797/2020|EPI ISL 529791|H.1|South Africa|2020-08-24	Africa|hCoV-19/South Africa/R05360/2020|EPI ISL 450298|B.1|South Africa|2020-03-19	0.0004225590	Africa
Africa|hCoV-19/South Africa/KRISP-K002798/2020|EPI ISL 529792|H.1|South Africa|2020-08-24	Africa|hCoV-19/South Africa/R05360/2020|EPI ISL 450298|B.1|South Africa|2020-03-19	0.0004577802	Africa
Africa|hCoV-19/South Africa/KRISP-K002799/2020|EPI ISL 529793|C.1|South Africa|2020-08-24	Africa|hCoV-19/South Africa/R05360/2020|EPI ISL 450298|B.1|South Africa|2020-03-19	0.0006716206	Africa
Africa|hCoV-19/South Africa/KRISP-K002800/2020|EPI ISL 529794|H.1|South Africa|2020-08-24	Africa|hCoV-19/South Africa/R05360/2020|EPI ISL 450298|B.1|South Africa|2020-03-19	0.0004578005	Africa
Africa|hCoV-19/South Africa/KRISP-K002801/2020|EPI ISL 529795|B.1.1|South Africa|2020-08-24	Africa|hCoV-19/South Africa/R05360/2020|EPI ISL 450298|B.1|South Africa|2020-03-19	0.0002847124	Africa
Africa|hCoV-19/South Africa/KRISP-K002802/2020|EPI ISL 529796|B.1.1|South Africa|2020-08-20	Africa|hCoV-19/South Africa/R05360/2020|EPI ISL 450298|B.1|South Africa|2020-03-19	0.0002464436	Africa
Africa|hCoV-19/South Africa/KRISP-K002803/2020|EPI ISL 529797|B.1.1.159|South Africa|2020-08-24	Africa|hCoV-19/South Africa/R05360/2020|EPI ISL 450298|B.1|South Africa|2020-03-19	0.0004225470	Africa
Africa|hCoV-19/South Africa/KRISP-K002804/2020|EPI ISL 529798|H.1|South Africa|2020-08-24	Africa|hCoV-19/South Africa/R05360/2020|EPI ISL 450298|B.1|South Africa|2020-03-19	0.0003521163	Africa
Africa|hCoV-19/South Africa/KRISP-K002805/2020|EPI ISL 529799|B.1.1|South Africa|2020-08-24	Africa|hCoV-19/South Africa/R05360/2020|EPI ISL 450298|B.1|South Africa|2020-03-19	0.0002816554	Africa
Africa|hCoV-19/South Africa/KRISP-K002806/2020|EPI ISL 529800|B.1.1|South Africa|2020-08-25	Africa|hCoV-19/South Africa/R05360/2020|EPI ISL 450298|B.1|South Africa|2020-03-19	0.0003168758	Africa
Africa|hCoV-19/South Africa/KRISP-K002807/2020|EPI ISL 529801|B.1.1.206|South Africa|2020-08-25	Africa|hCoV-19/South Africa/R05360/2020|EPI ISL 450298|B.1|South Africa|2020-03-19	0.0004225471	Africa
Africa|hCoV-19/South Africa/KRISP-K002808/2020|EPI ISL 529802|C.1|South Africa|2020-08-25	Africa|hCoV-19/South Africa/R05360/2020|EPI ISL 450298|B.1|South Africa|2020-03-19	0.0006691337	Africa
Africa|hCoV-19/South Africa/KRISP-K002809/2020|EPI ISL 529803|B.1|South Africa|2020-08-24	Africa|hCoV-19/South Africa/R05360/2020|EPI ISL 450298|B.1|South Africa|2020-03-19	0.0001781440	Africa
Africa|hCoV-19/South Africa/LR00001/2020|EPI ISL 515133|B.1.1.206|South Africa|2020-07-03	Africa|hCoV-19/South Africa/R05360/2020|EPI ISL 450298|B.1|South Africa|2020-03-19	0.0003174786	Africa
Africa|hCoV-19/South Africa/LR00003/2020|EPI ISL 515135|B.1.1.206|South Africa|2020-07-03	Africa|hCoV-19/South Africa/R05360/2020|EPI ISL 450298|B.1|South Africa|2020-03-19	0.0004972064	Africa
Africa|hCoV-19/South Africa/LR00008/2020|EPI ISL 515138|B.1|South Africa|2020-06-30	Africa|hCoV-19/South Africa/R05360/2020|EPI ISL 450298|B.1|South Africa|2020-03-19	0.0003182912	Africa
Africa|hCoV-19/South Africa/LR00010/2020|EPI ISL 515140|B.1.5|South Africa|2020-07-03	Africa|hCoV-19/South Africa/R05360/2020|EPI ISL 450298|B.1|South Africa|2020-03-19	0.0002856365	Africa
Africa|hCoV-19/South Africa/LR00017/2020|EPI ISL 515147|B.1.1.52|South Africa|2020-07-03	Africa|hCoV-19/South Africa/R05360/2020|EPI ISL 450298|B.1|South Africa|2020-03-19	0.0004253239	Africa
Africa|hCoV-19/South Africa/LR00018/2020|EPI ISL 515148|B.1.1.52|South Africa|2020-07-03	Africa|hCoV-19/South Africa/R05360/2020|EPI ISL 450298|B.1|South Africa|2020-03-19	0.0004625098	Africa
Africa|hCoV-19/South Africa/LR00020/2020|EPI ISL 515149|B.1.1.206|South Africa|2020-07-03	Africa|hCoV-19/South Africa/R05360/2020|EPI ISL 450298|B.1|South Africa|2020-03-19	0.0003873095	Africa
Africa|hCoV-19/South Africa/LR00021/2020|EPI ISL 515150|C.1|South Africa|2020-07-02	Africa|hCoV-19/South Africa/R05360/2020|EPI ISL 450298|B.1|South Africa|2020-03-19	0.0005729722	Africa
Africa|hCoV-19/South Africa/LR00022/2020|EPI ISL 515151|C.1|South Africa|2020-07-02	Africa|hCoV-19/South Africa/R05360/2020|EPI ISL 450298|B.1|South Africa|2020-03-19	0.0006070293	Africa
Africa|hCoV-19/South Africa/LR00023/2020|EPI ISL 515152|B.1.1|South Africa|2020-07-04	Africa|hCoV-19/South Africa/R05360/2020|EPI ISL 450298|B.1|South Africa|2020-03-19	0.0003873776	Africa
Africa|hCoV-19/South Africa/LR00024/2020|EPI ISL 515153|B.1.1.53|South Africa|2020-07-05	Africa|hCoV-19/South Africa/R05360/2020|EPI ISL 450298|B.1|South Africa|2020-03-19	0.0003886856	Africa
Africa|hCoV-19/South Africa/LR00027/2020|EPI ISL 515156|B.1.1.99|South Africa|2020-07-01	Africa|hCoV-19/South Africa/R05360/2020|EPI ISL 450298|B.1|South Africa|2020-03-19	0.0003168615	Africa
Africa|hCoV-19/South Africa/LR00030/2020|EPI ISL 515159|B.1.1.52|South Africa|2020-07-03	Africa|hCoV-19/South Africa/R05360/2020|EPI ISL 450298|B.1|South Africa|2020-03-19	0.0003896315	Africa
Africa|hCoV-19/South Africa/LR00032/2020|EPI ISL 515160|C.1|South Africa|2020-07-04	Africa|hCoV-19/South Africa/R05360/2020|EPI ISL 450298|B.1|South Africa|2020-03-19	0.0005727486	Africa
Africa|hCoV-19/South Africa/LR00033/2020|EPI ISL 515161|B.1.1.52|South Africa|2020-07-01	Africa|hCoV-19/South Africa/R05360/2020|EPI ISL 450298|B.1|South Africa|2020-03-19	0.0003528373	Africa
Africa|hCoV-19/South Africa/LR00034/2020|EPI ISL 515162|B.1.1.52|South Africa|2020-07-04	Africa|hCoV-19/South Africa/R05360/2020|EPI ISL 450298|B.1|South Africa|2020-03-19	0.0004601622	Africa
Africa|hCoV-19/South Africa/LR00037/2020|EPI ISL 515164|C.2|South Africa|2020-07-05	Africa|hCoV-19/South Africa/R05360/2020|EPI ISL 450298|B.1|South Africa|2020-03-19	0.0004962319	Africa
Africa|hCoV-19/South Africa/LR00039/2020|EPI ISL 515166|B.1.1.99|South Africa|2020-07-05	Africa|hCoV-19/South Africa/R05360/2020|EPI ISL 450298|B.1|South Africa|2020-03-19	0.0003520918	Africa
Africa|hCoV-19/South Africa/LR00040/2020|EPI ISL 515167|B.1.1.156|South Africa|2020-07-04	Africa|hCoV-19/South Africa/R05360/2020|EPI ISL 450298|B.1|South Africa|2020-03-19	0.0003892233	Africa
Africa|hCoV-19/South Africa/LR00042/2020|EPI ISL 515169|B.1.1.52|South Africa|2020-07-06	Africa|hCoV-19/South Africa/R05360/2020|EPI ISL 450298|B.1|South Africa|2020-03-19	0.0003521166	Africa
Africa|hCoV-19/South Africa/LR00043/2020|EPI ISL 515170|C.1|South Africa|2020-07-06	Africa|hCoV-19/South Africa/R05360/2020|EPI ISL 450298|B.1|South Africa|2020-03-19	0.0007413916	Africa
Africa|hCoV-19/South Africa/LR00044/2020|EPI ISL 515171|C.1|South Africa|2020-07-05	Africa|hCoV-19/South Africa/R05360/2020|EPI ISL 450298|B.1|South Africa|2020-03-19	0.0005341113	Africa
Africa|hCoV-19/South Africa/LR00045/2020|EPI ISL 515172|C.1|South Africa|2020-07-10	Africa|hCoV-19/South Africa/R05360/2020|EPI ISL 450298|B.1|South Africa|2020-03-19	0.0005635828	Africa
Africa|hCoV-19/South Africa/LR00055/2020|EPI ISL 515176|B.1.1.206|South Africa|2020-07-07	Africa|hCoV-19/South Africa/R05360/2020|EPI ISL 450298|B.1|South Africa|2020-03-19	0.0003896686	Africa
Africa|hCoV-19/South Africa/LR00056/2020|EPI ISL 515177|C.1|South Africa|2020-07-10	Africa|hCoV-19/South Africa/R05360/2020|EPI ISL 450298|B.1|South Africa|2020-03-19	0.0007096010	Africa
Africa|hCoV-19/South Africa/LR00057/2020|EPI ISL 515178|C.1|South Africa|2020-07-08	Africa|hCoV-19/South Africa/R05360/2020|EPI ISL 450298|B.1|South Africa|2020-03-19	0.0007461062	Africa
Africa|hCoV-19/South Africa/LR00059/2020|EPI ISL 515179|B.1.1|South Africa|2020-07-07	Africa|hCoV-19/South Africa/R05360/2020|EPI ISL 450298|B.1|South Africa|2020-03-19	0.0004225729	Africa
Africa|hCoV-19/South Africa/LR00060/2020|EPI ISL 515180|C.1|South Africa|2020-07-10	Africa|hCoV-19/South Africa/R05360/2020|EPI ISL 450298|B.1|South Africa|2020-03-19	0.0004602222	Africa
Africa|hCoV-19/South Africa/LR00062/2020|EPI ISL 514375|B.1.1.206|South Africa|2020-07-13	Africa|hCoV-19/South Africa/R05360/2020|EPI ISL 450298|B.1|South Africa|2020-03-19	0.0004577692	Africa
Africa|hCoV-19/South Africa/LR00063/2020|EPI ISL 514376|B.1.1|South Africa|2020-07-13	Africa|hCoV-19/South Africa/R05360/2020|EPI ISL 450298|B.1|South Africa|2020-03-19	0.0003170913	Africa
Africa|hCoV-19/South Africa/LR00064/2020|EPI ISL 514377|C.1|South Africa|2020-07-13	Africa|hCoV-19/South Africa/R05360/2020|EPI ISL 450298|B.1|South Africa|2020-03-19	0.0007399651	Africa
Africa|hCoV-19/South Africa/LR00067/2020|EPI ISL 514379|B.1.1.53|South Africa|2020-07-13	Africa|hCoV-19/South Africa/R05360/2020|EPI ISL 450298|B.1|South Africa|2020-03-19	0.0004578658	Africa
Africa|hCoV-19/South Africa/LR00068/2020|EPI ISL 514380|B.1.1.52|South Africa|2020-07-13	Africa|hCoV-19/South Africa/R05360/2020|EPI ISL 450298|B.1|South Africa|2020-03-19	0.0005282064	Africa
Africa|hCoV-19/South Africa/LR00069/2020|EPI ISL 514381|B.1.1.52|South Africa|2020-07-13	Africa|hCoV-19/South Africa/R05360/2020|EPI ISL 450298|B.1|South Africa|2020-03-19	0.0004297799	Africa
Africa|hCoV-19/South Africa/LR00070/2020|EPI ISL 514382|B.1.1|South Africa|2020-07-13	Africa|hCoV-19/South Africa/R05360/2020|EPI ISL 450298|B.1|South Africa|2020-03-19	0.0003873270	Africa
Africa|hCoV-19/South Africa/LR00071/2020|EPI ISL 514383|B.1.1.206|South Africa|2020-07-13	Africa|hCoV-19/South Africa/R05360/2020|EPI ISL 450298|B.1|South Africa|2020-03-19	0.0005634438	Africa
Africa|hCoV-19/South Africa/LR00073/2020|EPI ISL 514384|B.1.1.206|South Africa|2020-07-13	Africa|hCoV-19/South Africa/R05360/2020|EPI ISL 450298|B.1|South Africa|2020-03-19	0.0004591874	Africa
Africa|hCoV-19/South Africa/LR00074/2020|EPI ISL 514385|B.1.1|South Africa|2020-07-13	Africa|hCoV-19/South Africa/R05360/2020|EPI ISL 450298|B.1|South Africa|2020-03-19	0.0003521168	Africa
Africa|hCoV-19/South Africa/LR00075/2020|EPI ISL 514386|C.1|South Africa|2020-07-13	Africa|hCoV-19/South Africa/R05360/2020|EPI ISL 450298|B.1|South Africa|2020-03-19	0.0006725750	Africa
Africa|hCoV-19/South Africa/LR00076/2020|EPI ISL 514387|B.1.1.52|South Africa|2020-07-13	Africa|hCoV-19/South Africa/R05360/2020|EPI ISL 450298|B.1|South Africa|2020-03-19	0.0005662371	Africa
Africa|hCoV-19/South Africa/LR00077/2020|EPI ISL 514388|B.1.1.52|South Africa|2020-07-13	Africa|hCoV-19/South Africa/R05360/2020|EPI ISL 450298|B.1|South Africa|2020-03-19	0.0003527874	Africa
Africa|hCoV-19/South Africa/LR00078/2020|EPI ISL 514389|C.2|South Africa|2020-07-13	Africa|hCoV-19/South Africa/R05360/2020|EPI ISL 450298|B.1|South Africa|2020-03-19	0.0005648979	Africa
Africa|hCoV-19/South Africa/LR00079/2020|EPI ISL 514390|B.1.1.52|South Africa|2020-07-13	Africa|hCoV-19/South Africa/R05360/2020|EPI ISL 450298|B.1|South Africa|2020-03-19	0.0004225490	Africa
Africa|hCoV-19/South Africa/LR00080/2020|EPI ISL 514391|B.1.5.19|South Africa|2020-07-13	Africa|hCoV-19/South Africa/R05360/2020|EPI ISL 450298|B.1|South Africa|2020-03-19	0.0003168538	Africa
Africa|hCoV-19/South Africa/LR00081/2020|EPI ISL 514392|B.1.1.52|South Africa|2020-07-13	Africa|hCoV-19/South Africa/R05360/2020|EPI ISL 450298|B.1|South Africa|2020-03-19	0.0003876953	Africa
Africa|hCoV-19/South Africa/LR00083/2020|EPI ISL 514393|B.1.1.52|South Africa|2020-07-13	Africa|hCoV-19/South Africa/R05360/2020|EPI ISL 450298|B.1|South Africa|2020-03-19	0.0004578128	Africa
Africa|hCoV-19/South Africa/LR00094/2020|EPI ISL 514396|B.1.1.52|South Africa|2020-07-15	Africa|hCoV-19/South Africa/R05360/2020|EPI ISL 450298|B.1|South Africa|2020-03-19	0.0004236121	Africa
Africa|hCoV-19/South Africa/LR00098/2020|EPI ISL 514398|C.1|South Africa|2020-07-15	Africa|hCoV-19/South Africa/R05360/2020|EPI ISL 450298|B.1|South Africa|2020-03-19	0.0006378181	Africa
Africa|hCoV-19/South Africa/LR00101/2020|EPI ISL 514400|B.1.1.52|South Africa|2020-07-14	Africa|hCoV-19/South Africa/R05360/2020|EPI ISL 450298|B.1|South Africa|2020-03-19	0.0003554076	Africa
Africa|hCoV-19/South Africa/LR00102/2020|EPI ISL 514401|B.1.1.52|South Africa|2020-07-14	Africa|hCoV-19/South Africa/R05360/2020|EPI ISL 450298|B.1|South Africa|2020-03-19	0.0005334278	Africa
Africa|hCoV-19/South Africa/LR00105/2020|EPI ISL 514402|C.1|South Africa|2020-07-15	Africa|hCoV-19/South Africa/R05360/2020|EPI ISL 450298|B.1|South Africa|2020-03-19	0.0006014483	Africa
Africa|hCoV-19/South Africa/LR00106/2020|EPI ISL 514403|C.1|South Africa|2020-07-15	Africa|hCoV-19/South Africa/R05360/2020|EPI ISL 450298|B.1|South Africa|2020-03-19	0.0006351821	Africa
Africa|hCoV-19/South Africa/LR00107/2020|EPI ISL 514404|B.1.1.53|South Africa|2020-07-14	Africa|hCoV-19/South Africa/R05360/2020|EPI ISL 450298|B.1|South Africa|2020-03-19	0.0004225666	Africa
Africa|hCoV-19/South Africa/LR00111/2020|EPI ISL 514405|B.1.1.53|South Africa|2020-07-20	Africa|hCoV-19/South Africa/R05360/2020|EPI ISL 450298|B.1|South Africa|2020-03-19	0.0003168983	Africa
Africa|hCoV-19/South Africa/LR00112/2020|EPI ISL 514406|B.1.1.52|South Africa|2020-07-20	Africa|hCoV-19/South Africa/R05360/2020|EPI ISL 450298|B.1|South Africa|2020-03-19	0.0005315990	Africa
Africa|hCoV-19/South Africa/LR00113/2020|EPI ISL 514407|B.1.1.206|South Africa|2020-07-20	Africa|hCoV-19/South Africa/R05360/2020|EPI ISL 450298|B.1|South Africa|2020-03-19	0.0005635705	Africa
Africa|hCoV-19/South Africa/LR00115/2020|EPI ISL 514409|B.1.1.52|South Africa|2020-07-20	Africa|hCoV-19/South Africa/R05360/2020|EPI ISL 450298|B.1|South Africa|2020-03-19	0.0005303595	Africa
Africa|hCoV-19/South Africa/LR00117/2020|EPI ISL 514410|C.1|South Africa|2020-07-20	Africa|hCoV-19/South Africa/R05360/2020|EPI ISL 450298|B.1|South Africa|2020-03-19	0.0006047064	Africa
Africa|hCoV-19/South Africa/LR00118/2020|EPI ISL 514411|B.1.1.53|South Africa|2020-07-20	Africa|hCoV-19/South Africa/R05360/2020|EPI ISL 450298|B.1|South Africa|2020-03-19	0.0003531362	Africa
Africa|hCoV-19/South Africa/LR00119/2020|EPI ISL 514412|B.1.5|South Africa|2020-07-20	Africa|hCoV-19/South Africa/R05360/2020|EPI ISL 450298|B.1|South Africa|2020-03-19	0.0002825398	Africa
Africa|hCoV-19/South Africa/LR00122/2020|EPI ISL 514355|B.1.1|South Africa|2020-07-20	Africa|hCoV-19/South Africa/R05360/2020|EPI ISL 450298|B.1|South Africa|2020-03-19	0.0002464375	Africa
Africa|hCoV-19/South Africa/LR00125/2020|EPI ISL 514357|C.1|South Africa|2020-07-20	Africa|hCoV-19/South Africa/R05360/2020|EPI ISL 450298|B.1|South Africa|2020-03-19	0.0006394107	Africa
Africa|hCoV-19/South Africa/LR00126/2020|EPI ISL 514358|B.1.1.206|South Africa|2020-07-20	Africa|hCoV-19/South Africa/R05360/2020|EPI ISL 450298|B.1|South Africa|2020-03-19	0.0005304722	Africa
Africa|hCoV-19/South Africa/LR00127/2020|EPI ISL 514359|B.1.1.52|South Africa|2020-07-20	Africa|hCoV-19/South Africa/R05360/2020|EPI ISL 450298|B.1|South Africa|2020-03-19	0.0004589875	Africa
Africa|hCoV-19/South Africa/LR00128/2020|EPI ISL 514360|B.1.1|South Africa|2020-07-20	Africa|hCoV-19/South Africa/R05360/2020|EPI ISL 450298|B.1|South Africa|2020-03-19	0.0003873268	Africa
Africa|hCoV-19/South Africa/LR00131/2020|EPI ISL 514363|B.1.1.52|South Africa|2020-07-20	Africa|hCoV-19/South Africa/R05360/2020|EPI ISL 450298|B.1|South Africa|2020-03-19	0.0003909526	Africa
Africa|hCoV-19/South Africa/LR00133/2020|EPI ISL 514364|C.1|South Africa|2020-07-20	Africa|hCoV-19/South Africa/R05360/2020|EPI ISL 450298|B.1|South Africa|2020-03-19	0.0007054432	Africa
Africa|hCoV-19/South Africa/LR00135/2020|EPI ISL 514366|B.1.1.52|South Africa|2020-07-20	Africa|hCoV-19/South Africa/R05360/2020|EPI ISL 450298|B.1|South Africa|2020-03-19	0.0004304952	Africa
Africa|hCoV-19/South Africa/LR00136/2020|EPI ISL 514367|C.1|South Africa|2020-07-20	Africa|hCoV-19/South Africa/R05360/2020|EPI ISL 450298|B.1|South Africa|2020-03-19	0.0006692661	Africa
Africa|hCoV-19/South Africa/LR00139/2020|EPI ISL 514370|B.1.1.52|South Africa|2020-07-20	Africa|hCoV-19/South Africa/R05360/2020|EPI ISL 450298|B.1|South Africa|2020-03-19	0.0004587335	Africa
Africa|hCoV-19/South Africa/LR00140/2020|EPI ISL 514371|B.1|South Africa|2020-07-20	Africa|hCoV-19/South Africa/R05360/2020|EPI ISL 450298|B.1|South Africa|2020-03-19	0.0004230983	Africa
Africa|hCoV-19/South Africa/LR00141/2020|EPI ISL 514372|B.1.1.52|South Africa|2020-07-20	Africa|hCoV-19/South Africa/R05360/2020|EPI ISL 450298|B.1|South Africa|2020-03-19	0.0004930169	Africa
Africa|hCoV-19/South Africa/LR00142/2020|EPI ISL 514373|B.1.1.52|South Africa|2020-07-20	Africa|hCoV-19/South Africa/R05360/2020|EPI ISL 450298|B.1|South Africa|2020-03-19	0.0004260979	Africa
Africa|hCoV-19/South Africa/LR00145/2020|EPI ISL 514374|B.1.1.52|South Africa|2020-07-20	Africa|hCoV-19/South Africa/R05360/2020|EPI ISL 450298|B.1|South Africa|2020-03-19	0.0005298593	Africa
Africa|hCoV-19/South Africa/LR00146/2020|EPI ISL 514414|B.1.1.52|South Africa|2020-07-20	Africa|hCoV-19/South Africa/R05360/2020|EPI ISL 450298|B.1|South Africa|2020-03-19	0.0005329654	Africa
Africa|hCoV-19/South Africa/LR00147/2020|EPI ISL 514415|C.1|South Africa|2020-07-20	Africa|hCoV-19/South Africa/R05360/2020|EPI ISL 450298|B.1|South Africa|2020-03-19	0.0007102742	Africa
Africa|hCoV-19/South Africa/LR00148/2020|EPI ISL 514416|B.1.1.206|South Africa|2020-07-20	Africa|hCoV-19/South Africa/R05360/2020|EPI ISL 450298|B.1|South Africa|2020-03-19	0.0003168695	Africa
Africa|hCoV-19/South Africa/LR00149/2020|EPI ISL 514417|B.1.1.52|South Africa|2020-07-21	Africa|hCoV-19/South Africa/R05360/2020|EPI ISL 450298|B.1|South Africa|2020-03-19	0.0005292181	Africa
Africa|hCoV-19/South Africa/LR00150/2020|EPI ISL 514418|B.1.1.52|South Africa|2020-07-24	Africa|hCoV-19/South Africa/R05360/2020|EPI ISL 450298|B.1|South Africa|2020-03-19	0.0004227706	Africa
Africa|hCoV-19/South Africa/LR00151/2020|EPI ISL 514419|B.1.1.52|South Africa|2020-07-21	Africa|hCoV-19/South Africa/R05360/2020|EPI ISL 450298|B.1|South Africa|2020-03-19	0.0003521007	Africa
Africa|hCoV-19/South Africa/LR00152/2020|EPI ISL 514420|C.1|South Africa|2020-07-24	Africa|hCoV-19/South Africa/R05360/2020|EPI ISL 450298|B.1|South Africa|2020-03-19	0.0004930694	Africa
Africa|hCoV-19/South Africa/LR00153/2020|EPI ISL 514421|B.1.1.52|South Africa|2020-07-23	Africa|hCoV-19/South Africa/R05360/2020|EPI ISL 450298|B.1|South Africa|2020-03-19	0.0004228155	Africa
Africa|hCoV-19/South Africa/LR00155/2020|EPI ISL 514423|C.1|South Africa|2020-07-21	Africa|hCoV-19/South Africa/R05360/2020|EPI ISL 450298|B.1|South Africa|2020-03-19	0.0006710147	Africa
Africa|hCoV-19/South Africa/LR00157/2020|EPI ISL 514424|B.1.1|South Africa|2020-07-26	Africa|hCoV-19/South Africa/R05360/2020|EPI ISL 450298|B.1|South Africa|2020-03-19	0.0002816615	Africa
Africa|hCoV-19/South Africa/R02827/2020|EPI ISL 430297|B|South Africa|2020-03-06	Africa|hCoV-19/South Africa/R05360/2020|EPI ISL 450298|B.1|South Africa|2020-03-19	0.0002464202	Africa
Africa|hCoV-19/South Africa/R03006/2020|EPI ISL 417186|B.1|South Africa|2020-03-07	Africa|hCoV-19/South Africa/R05360/2020|EPI ISL 450298|B.1|South Africa|2020-03-19	0.0000351975	Africa
Africa|hCoV-19/South Africa/R04827/2020|EPI ISL 450296|B.1.1|South Africa|2020-03-17	Africa|hCoV-19/South Africa/R05360/2020|EPI ISL 450298|B.1|South Africa|2020-03-19	0.0003521453	Africa
Africa|hCoV-19/South Africa/R05204/2020|EPI ISL 450297|B.52|South Africa|2020-03-19	Africa|hCoV-19/South Africa/R05360/2020|EPI ISL 450298|B.1|South Africa|2020-03-19	0.0004255153	Africa
Africa|hCoV-19/Algeria/G0638 2264/2020|EPI ISL 418241|B.1|Algeria|2020-03-02	Africa|hCoV-19/South Africa/R05929/2020|EPI ISL 450495|B.1.1|South Africa|2020-03-25	0.0003759185	Africa
Africa|hCoV-19/Algeria/G0640 2265/2020|EPI ISL 418242|B.1|Algeria|2020-03-08	Africa|hCoV-19/South Africa/R05929/2020|EPI ISL 450495|B.1.1|South Africa|2020-03-25	0.0002733318	Africa
Africa|hCoV-19/Algeria/G0860 2262/2020|EPI ISL 420037|B.1|Algeria|2020-03-02	Africa|hCoV-19/South Africa/R05929/2020|EPI ISL 450495|B.1.1|South Africa|2020-03-25	0.0002733318	Africa
Africa|hCoV-19/Benin/1022/2020|EPI ISL 476826|B.1|Benin|2020-03-25	Africa|hCoV-19/South Africa/R05929/2020|EPI ISL 450495|B.1.1|South Africa|2020-03-25	0.0002391825	Africa
Africa|hCoV-19/Benin/1092/2020|EPI ISL 476827|B.1|Benin|2020-03-27	Africa|hCoV-19/South Africa/R05929/2020|EPI ISL 450495|B.1.1|South Africa|2020-03-25	0.0003076369	Africa
Africa|hCoV-19/Benin/1408/2020|EPI ISL 476825|B.1.356|Benin|2020-04-04	Africa|hCoV-19/South Africa/R05929/2020|EPI ISL 450495|B.1.1|South Africa|2020-03-25	0.0002733412	Africa
Africa|hCoV-19/Benin/1409/2020|EPI ISL 476828|B.1|Benin|2020-04-06	Africa|hCoV-19/South Africa/R05929/2020|EPI ISL 450495|B.1.1|South Africa|2020-03-25	0.0003092082	Africa
Africa|hCoV-19/Benin/1950/2020|EPI ISL 476830|A|Benin|2020-04-15	Africa|hCoV-19/South Africa/R05929/2020|EPI ISL 450495|B.1.1|South Africa|2020-03-25	0.0004785270	Africa
Africa|hCoV-19/Benin/197/2020|EPI ISL 476822|B.1.178|Benin|2020-03-15	Africa|hCoV-19/South Africa/R05929/2020|EPI ISL 450495|B.1.1|South Africa|2020-03-25	0.0002392095	Africa
Africa|hCoV-19/Benin/2012/2020|EPI ISL 476831|A|Benin|2020-04-15	Africa|hCoV-19/South Africa/R05929/2020|EPI ISL 450495|B.1.1|South Africa|2020-03-25	0.0005126429	Africa
Africa|hCoV-19/Benin/260/2020|EPI ISL 476823|B.1.292|Benin|2020-03-17	Africa|hCoV-19/South Africa/R05929/2020|EPI ISL 450495|B.1.1|South Africa|2020-03-25	0.0003417090	Africa
Africa|hCoV-19/Benin/314/2020|EPI ISL 476834|B.1.5|Benin|2020-03-17	Africa|hCoV-19/South Africa/R05929/2020|EPI ISL 450495|B.1.1|South Africa|2020-03-25	0.0003430462	Africa
Africa|hCoV-19/Benin/461/2020|EPI ISL 476833|A|Benin|2020-03-17	Africa|hCoV-19/South Africa/R05929/2020|EPI ISL 450495|B.1.1|South Africa|2020-03-25	0.0004784353	Africa
Africa|hCoV-19/Benin/501/2020|EPI ISL 476824|B.1.356|Benin|2020-03-17	Africa|hCoV-19/South Africa/R05929/2020|EPI ISL 450495|B.1.1|South Africa|2020-03-25	0.0002733319	Africa
Africa|hCoV-19/Benin/843/2020|EPI ISL 476829|A|Benin|2020-03-19	Africa|hCoV-19/South Africa/R05929/2020|EPI ISL 450495|B.1.1|South Africa|2020-03-25	0.0004101270	Africa
Africa|hCoV-19/Botswana/BOT0455/2020|EPI ISL 560386|B.1|Botswana|2020-03-28	Africa|hCoV-19/South Africa/R05929/2020|EPI ISL 450495|B.1.1|South Africa|2020-03-25	0.0002049904	Africa
Africa|hCoV-19/Botswana/BOT2254/2020|EPI ISL 560390|B.1.1|Botswana|2020-04-08	Africa|hCoV-19/South Africa/R05929/2020|EPI ISL 450495|B.1.1|South Africa|2020-03-25	0.0000695625	Africa
Africa|hCoV-19/Botswana/BOT2283/2020|EPI ISL 560385|B.1|Botswana|2020-04-07	Africa|hCoV-19/South Africa/R05929/2020|EPI ISL 450495|B.1.1|South Africa|2020-03-25	0.0003193605	Africa
Africa|hCoV-19/Botswana/BOT2624/2020|EPI ISL 560387|B.1.1|Botswana|2020-04-05	Africa|hCoV-19/South Africa/R05929/2020|EPI ISL 450495|B.1.1|South Africa|2020-03-25	0.0000709516	Africa
Africa|hCoV-19/Botswana/BOT4161/2020|EPI ISL 560388|B.1.1.220|Botswana|2020-04-16	Africa|hCoV-19/South Africa/R05929/2020|EPI ISL 450495|B.1.1|South Africa|2020-03-25	0.0001405878	Africa
Africa|hCoV-19/DRC/04186/2020|EPI ISL 471411|A|Democratic Republic of the Congo|2020-04-25	Africa|hCoV-19/South Africa/R05929/2020|EPI ISL 450495|B.1.1|South Africa|2020-03-25	0.0004784358	Africa
Africa|hCoV-19/DRC/04188/2020|EPI ISL 471413|A|Democratic Republic of the Congo|2020-04-25	Africa|hCoV-19/South Africa/R05929/2020|EPI ISL 450495|B.1.1|South Africa|2020-03-25	0.0005642004	Africa
Africa|hCoV-19/DRC/10041/2020|EPI ISL 527543|B.1.1.275|Democratic Republic of the Congo|2020-05-22	Africa|hCoV-19/South Africa/R05929/2020|EPI ISL 450495|B.1.1|South Africa|2020-03-25	0.0001384484	Africa
Africa|hCoV-19/DRC/10057/2020|EPI ISL 527538|B.1.1.275|Democratic Republic of the Congo|2020-05-22	Africa|hCoV-19/South Africa/R05929/2020|EPI ISL 450495|B.1.1|South Africa|2020-03-25	0.0002503605	Africa
Africa|hCoV-19/DRC/10061/2020|EPI ISL 527521|B.1.1.275|Democratic Republic of the Congo|2020-05-22	Africa|hCoV-19/South Africa/R05929/2020|EPI ISL 450495|B.1.1|South Africa|2020-03-25	0.0001058031	Africa
Africa|hCoV-19/DRC/10070/2020|EPI ISL 527544|B.1.178|Democratic Republic of the Congo|2020-05-22	Africa|hCoV-19/South Africa/R05929/2020|EPI ISL 450495|B.1.1|South Africa|2020-03-25	0.0003802585	Africa
Africa|hCoV-19/DRC/10120/2020|EPI ISL 513624|B.1.1.275|Democratic Republic of the Congo|2020-05-22	Africa|hCoV-19/South Africa/R05929/2020|EPI ISL 450495|B.1.1|South Africa|2020-03-25	0.0001773607	Africa
Africa|hCoV-19/DRC/10127/2020|EPI ISL 513625|B.1.1.275|Democratic Republic of the Congo|2020-05-22	Africa|hCoV-19/South Africa/R05929/2020|EPI ISL 450495|B.1.1|South Africa|2020-03-25	0.0001750266	Africa
Africa|hCoV-19/DRC/10242/2020|EPI ISL 513626|B.1.84|Democratic Republic of the Congo|2020-05-22	Africa|hCoV-19/South Africa/R05929/2020|EPI ISL 450495|B.1.1|South Africa|2020-03-25	0.0002750389	Africa
Africa|hCoV-19/DRC/10251/2020|EPI ISL 513627|B.1.128|Democratic Republic of the Congo|2020-05-22	Africa|hCoV-19/South Africa/R05929/2020|EPI ISL 450495|B.1.1|South Africa|2020-03-25	0.0004130326	Africa
Africa|hCoV-19/DRC/10324/2020|EPI ISL 527545|B.1.214|Democratic Republic of the Congo|2020-05-22	Africa|hCoV-19/South Africa/R05929/2020|EPI ISL 450495|B.1.1|South Africa|2020-03-25	0.0003461127	Africa
Africa|hCoV-19/DRC/10346/2020|EPI ISL 527546|B.1.214|Democratic Republic of the Congo|2020-05-22	Africa|hCoV-19/South Africa/R05929/2020|EPI ISL 450495|B.1.1|South Africa|2020-03-25	0.0003497671	Africa
Africa|hCoV-19/DRC/10364/2020|EPI ISL 527498|B.1|Democratic Republic of the Congo|2020-05-22	Africa|hCoV-19/South Africa/R05929/2020|EPI ISL 450495|B.1.1|South Africa|2020-03-25	0.0002437535	Africa
Africa|hCoV-19/DRC/10371/2020|EPI ISL 527489|B.1.178|Democratic Republic of the Congo|2020-05-22	Africa|hCoV-19/South Africa/R05929/2020|EPI ISL 450495|B.1.1|South Africa|2020-03-25	0.0003809199	Africa
Africa|hCoV-19/DRC/10373/2020|EPI ISL 527495|B.1.159|Democratic Republic of the Congo|2020-05-22	Africa|hCoV-19/South Africa/R05929/2020|EPI ISL 450495|B.1.1|South Africa|2020-03-25	0.0003467556	Africa
Africa|hCoV-19/DRC/10374/2020|EPI ISL 527539|B.1.84|Democratic Republic of the Congo|2020-05-22	Africa|hCoV-19/South Africa/R05929/2020|EPI ISL 450495|B.1.1|South Africa|2020-03-25	0.0005337122	Africa
Africa|hCoV-19/DRC/10375/2020|EPI ISL 527499|B.1.84|Democratic Republic of the Congo|2020-05-22	Africa|hCoV-19/South Africa/R05929/2020|EPI ISL 450495|B.1.1|South Africa|2020-03-25	0.0004168303	Africa
Africa|hCoV-19/DRC/10399/2020|EPI ISL 527491|B.1.214|Democratic Republic of the Congo|2020-05-22	Africa|hCoV-19/South Africa/R05929/2020|EPI ISL 450495|B.1.1|South Africa|2020-03-25	0.0002424184	Africa
Africa|hCoV-19/DRC/10502/2020|EPI ISL 527547|B.1.5|Democratic Republic of the Congo|2020-05-20	Africa|hCoV-19/South Africa/R05929/2020|EPI ISL 450495|B.1.1|South Africa|2020-03-25	0.0001729049	Africa
Africa|hCoV-19/DRC/10506/2020|EPI ISL 527524|B.1.5|Democratic Republic of the Congo|2020-05-18	Africa|hCoV-19/South Africa/R05929/2020|EPI ISL 450495|B.1.1|South Africa|2020-03-25	0.0001771625	Africa
Africa|hCoV-19/DRC/10507/2020|EPI ISL 527492|B.1.5|Democratic Republic of the Congo|2020-05-18	Africa|hCoV-19/South Africa/R05929/2020|EPI ISL 450495|B.1.1|South Africa|2020-03-25	0.0002078954	Africa
Africa|hCoV-19/DRC/10508/2020|EPI ISL 527494|B.1.5|Democratic Republic of the Congo|2020-05-20	Africa|hCoV-19/South Africa/R05929/2020|EPI ISL 450495|B.1.1|South Africa|2020-03-25	0.0002071344	Africa
Africa|hCoV-19/DRC/10532/2020|EPI ISL 527532|B.1.5|Democratic Republic of the Congo|2020-05-20	Africa|hCoV-19/South Africa/R05929/2020|EPI ISL 450495|B.1.1|South Africa|2020-03-25	0.0001773257	Africa
Africa|hCoV-19/DRC/10533/2020|EPI ISL 527548|B.1.5|Democratic Republic of the Congo|2020-05-20	Africa|hCoV-19/South Africa/R05929/2020|EPI ISL 450495|B.1.1|South Africa|2020-03-25	0.0002075553	Africa
Africa|hCoV-19/DRC/10621/2020|EPI ISL 527526|B.1.214|Democratic Republic of the Congo|2020-05-23	Africa|hCoV-19/South Africa/R05929/2020|EPI ISL 450495|B.1.1|South Africa|2020-03-25	0.0003185211	Africa
Africa|hCoV-19/DRC/10640/2020|EPI ISL 527541|B.1|Democratic Republic of the Congo|2020-05-22	Africa|hCoV-19/South Africa/R05929/2020|EPI ISL 450495|B.1.1|South Africa|2020-03-25	0.0005014962	Africa
Africa|hCoV-19/DRC/10644/2020|EPI ISL 527549|B.1|Democratic Republic of the Congo|2020-05-22	Africa|hCoV-19/South Africa/R05929/2020|EPI ISL 450495|B.1.1|South Africa|2020-03-25	0.0004843406	Africa
Africa|hCoV-19/DRC/10728/2020|EPI ISL 513628|B.1.5|Democratic Republic of the Congo|2020-05-23	Africa|hCoV-19/South Africa/R05929/2020|EPI ISL 450495|B.1.1|South Africa|2020-03-25	0.0002133246	Africa
Africa|hCoV-19/DRC/10731/2020|EPI ISL 513629|B.1.1.1|Democratic Republic of the Congo|2020-05-23	Africa|hCoV-19/South Africa/R05929/2020|EPI ISL 450495|B.1.1|South Africa|2020-03-25	0.0002507112	Africa
Africa|hCoV-19/DRC/10733/2020|EPI ISL 513630|B.1|Democratic Republic of the Congo|2020-05-23	Africa|hCoV-19/South Africa/R05929/2020|EPI ISL 450495|B.1.1|South Africa|2020-03-25	0.0003428500	Africa
Africa|hCoV-19/DRC/108/2020|EPI ISL 417948|B.1.128|Democratic Republic of the Congo|2020-03-19	Africa|hCoV-19/South Africa/R05929/2020|EPI ISL 450495|B.1.1|South Africa|2020-03-25	0.0003075372	Africa
Africa|hCoV-19/DRC/10885/2020|EPI ISL 513631|B.1.84|Democratic Republic of the Congo|2020-05-23	Africa|hCoV-19/South Africa/R05929/2020|EPI ISL 450495|B.1.1|South Africa|2020-03-25	0.0003453556	Africa
Africa|hCoV-19/DRC/10902/2020|EPI ISL 527490|B.1.178|Democratic Republic of the Congo|2020-05-23	Africa|hCoV-19/South Africa/R05929/2020|EPI ISL 450495|B.1.1|South Africa|2020-03-25	0.0003114193	Africa
Africa|hCoV-19/DRC/10913/2020|EPI ISL 527507|B.1.84|Democratic Republic of the Congo|2020-05-24	Africa|hCoV-19/South Africa/R05929/2020|EPI ISL 450495|B.1.1|South Africa|2020-03-25	0.0004194355	Africa
Africa|hCoV-19/DRC/11005/2020|EPI ISL 527550|B.1.159|Democratic Republic of the Congo|2020-05-24	Africa|hCoV-19/South Africa/R05929/2020|EPI ISL 450495|B.1.1|South Africa|2020-03-25	0.0004498542	Africa
Africa|hCoV-19/DRC/11008/2020|EPI ISL 527503|B.1.159|Democratic Republic of the Congo|2020-05-24	Africa|hCoV-19/South Africa/R05929/2020|EPI ISL 450495|B.1.1|South Africa|2020-03-25	0.0003840843	Africa
Africa|hCoV-19/DRC/11022/2020|EPI ISL 527551|B.1.214|Democratic Republic of the Congo|2020-05-24	Africa|hCoV-19/South Africa/R05929/2020|EPI ISL 450495|B.1.1|South Africa|2020-03-25	0.0004153945	Africa
Africa|hCoV-19/DRC/11024/2020|EPI ISL 527552|B.1.149|Democratic Republic of the Congo|2020-05-24	Africa|hCoV-19/South Africa/R05929/2020|EPI ISL 450495|B.1.1|South Africa|2020-03-25	0.0004541766	Africa
Africa|hCoV-19/DRC/11026/2020|EPI ISL 527553|B.1.149|Democratic Republic of the Congo|2020-05-24	Africa|hCoV-19/South Africa/R05929/2020|EPI ISL 450495|B.1.1|South Africa|2020-03-25	0.0003113974	Africa
Africa|hCoV-19/DRC/11031/2020|EPI ISL 527554|B.1.214|Democratic Republic of the Congo|2020-05-24	Africa|hCoV-19/South Africa/R05929/2020|EPI ISL 450495|B.1.1|South Africa|2020-03-25	0.0003462648	Africa
Africa|hCoV-19/DRC/11041/2020|EPI ISL 527555|B.1|Democratic Republic of the Congo|2020-05-24	Africa|hCoV-19/South Africa/R05929/2020|EPI ISL 450495|B.1.1|South Africa|2020-03-25	0.0003115348	Africa
Africa|hCoV-19/DRC/11057/2020|EPI ISL 527528|B.1.5|Democratic Republic of the Congo|2020-05-24	Africa|hCoV-19/South Africa/R05929/2020|EPI ISL 450495|B.1.1|South Africa|2020-03-25	0.0002479499	Africa
Africa|hCoV-19/DRC/11078/2020|EPI ISL 527514|B.1|Democratic Republic of the Congo|2020-05-24	Africa|hCoV-19/South Africa/R05929/2020|EPI ISL 450495|B.1.1|South Africa|2020-03-25	0.0003505776	Africa
Africa|hCoV-19/DRC/11079/2020|EPI ISL 527500|B.1.214|Democratic Republic of the Congo|2020-05-24	Africa|hCoV-19/South Africa/R05929/2020|EPI ISL 450495|B.1.1|South Africa|2020-03-25	0.0002784244	Africa
Africa|hCoV-19/DRC/11093/2020|EPI ISL 527527|B.1.5|Democratic Republic of the Congo|2020-05-24	Africa|hCoV-19/South Africa/R05929/2020|EPI ISL 450495|B.1.1|South Africa|2020-03-25	0.0003197218	Africa
Africa|hCoV-19/DRC/11096/2020|EPI ISL 527522|B.1|Democratic Republic of the Congo|2020-05-24	Africa|hCoV-19/South Africa/R05929/2020|EPI ISL 450495|B.1.1|South Africa|2020-03-25	0.0002823231	Africa
Africa|hCoV-19/DRC/11114/2020|EPI ISL 527534|B.1.214|Democratic Republic of the Congo|2020-05-25	Africa|hCoV-19/South Africa/R05929/2020|EPI ISL 450495|B.1.1|South Africa|2020-03-25	0.0003904710	Africa
Africa|hCoV-19/DRC/11123/2020|EPI ISL 527496|B.1.84|Democratic Republic of the Congo|2020-05-24	Africa|hCoV-19/South Africa/R05929/2020|EPI ISL 450495|B.1.1|South Africa|2020-03-25	0.0003120939	Africa
Africa|hCoV-19/DRC/11134/2020|EPI ISL 527518|B.1.5|Democratic Republic of the Congo|2020-05-24	Africa|hCoV-19/South Africa/R05929/2020|EPI ISL 450495|B.1.1|South Africa|2020-03-25	0.0002111055	Africa
Africa|hCoV-19/DRC/11143/2020|EPI ISL 527556|B.1|Democratic Republic of the Congo|2020-05-24	Africa|hCoV-19/South Africa/R05929/2020|EPI ISL 450495|B.1.1|South Africa|2020-03-25	0.0004499102	Africa
Africa|hCoV-19/DRC/11145/2020|EPI ISL 527501|B.1.214|Democratic Republic of the Congo|2020-05-24	Africa|hCoV-19/South Africa/R05929/2020|EPI ISL 450495|B.1.1|South Africa|2020-03-25	0.0004179708	Africa
Africa|hCoV-19/DRC/11148/2020|EPI ISL 527525|B.1.178|Democratic Republic of the Congo|2020-05-24	Africa|hCoV-19/South Africa/R05929/2020|EPI ISL 450495|B.1.1|South Africa|2020-03-25	0.0004271589	Africa
Africa|hCoV-19/DRC/11157/2020|EPI ISL 527530|B.1|Democratic Republic of the Congo|2020-05-25	Africa|hCoV-19/South Africa/R05929/2020|EPI ISL 450495|B.1.1|South Africa|2020-03-25	0.0003886755	Africa
Africa|hCoV-19/DRC/11187/2020|EPI ISL 527523|B.1.1.275|Democratic Republic of the Congo|2020-05-23	Africa|hCoV-19/South Africa/R05929/2020|EPI ISL 450495|B.1.1|South Africa|2020-03-25	0.0002120230	Africa
Africa|hCoV-19/DRC/11191/2020|EPI ISL 527506|B.1.1.275|Democratic Republic of the Congo|2020-05-23	Africa|hCoV-19/South Africa/R05929/2020|EPI ISL 450495|B.1.1|South Africa|2020-03-25	0.0001045822	Africa
Africa|hCoV-19/DRC/11252/2020|EPI ISL 527557|B.1.1.275|Democratic Republic of the Congo|2020-05-21	Africa|hCoV-19/South Africa/R05929/2020|EPI ISL 450495|B.1.1|South Africa|2020-03-25	0.0002766775	Africa
Africa|hCoV-19/DRC/11260/2020|EPI ISL 527558|B.1.1.275|Democratic Republic of the Congo|2020-05-23	Africa|hCoV-19/South Africa/R05929/2020|EPI ISL 450495|B.1.1|South Africa|2020-03-25	0.0001383847	Africa
Africa|hCoV-19/DRC/1131/2020|EPI ISL 429255|B.1.5|Democratic Republic of the Congo|2020-04-05	Africa|hCoV-19/South Africa/R05929/2020|EPI ISL 450495|B.1.1|South Africa|2020-03-25	0.0002067988	Africa
Africa|hCoV-19/DRC/11310/2020|EPI ISL 527529|B.1.149|Democratic Republic of the Congo|2020-05-25	Africa|hCoV-19/South Africa/R05929/2020|EPI ISL 450495|B.1.1|South Africa|2020-03-25	0.0003191784	Africa
Africa|hCoV-19/DRC/11318/2020|EPI ISL 527559|B.1.149|Democratic Republic of the Congo|2020-05-25	Africa|hCoV-19/South Africa/R05929/2020|EPI ISL 450495|B.1.1|South Africa|2020-03-25	0.0003102459	Africa
Africa|hCoV-19/DRC/11326/2020|EPI ISL 527508|B.1|Democratic Republic of the Congo|2020-05-25	Africa|hCoV-19/South Africa/R05929/2020|EPI ISL 450495|B.1.1|South Africa|2020-03-25	0.0003145644	Africa
Africa|hCoV-19/DRC/11334/2020|EPI ISL 527504|B.1.178|Democratic Republic of the Congo|2020-05-25	Africa|hCoV-19/South Africa/R05929/2020|EPI ISL 450495|B.1.1|South Africa|2020-03-25	0.0003141099	Africa
Africa|hCoV-19/DRC/11337/2020|EPI ISL 527510|B.1.84|Democratic Republic of the Congo|2020-05-25	Africa|hCoV-19/South Africa/R05929/2020|EPI ISL 450495|B.1.1|South Africa|2020-03-25	0.0003850312	Africa
Africa|hCoV-19/DRC/11341/2020|EPI ISL 527509|B.1.1.275|Democratic Republic of the Congo|2020-05-25	Africa|hCoV-19/South Africa/R05929/2020|EPI ISL 450495|B.1.1|South Africa|2020-03-25	0.0002097939	Africa
Africa|hCoV-19/DRC/11348/2020|EPI ISL 527560|B.1.149|Democratic Republic of the Congo|2020-05-25	Africa|hCoV-19/South Africa/R05929/2020|EPI ISL 450495|B.1.1|South Africa|2020-03-25	0.0003102249	Africa
Africa|hCoV-19/DRC/11369/2020|EPI ISL 527537|B.1.214|Democratic Republic of the Congo|2020-05-25	Africa|hCoV-19/South Africa/R05929/2020|EPI ISL 450495|B.1.1|South Africa|2020-03-25	0.0003562205	Africa
Africa|hCoV-19/DRC/11376/2020|EPI ISL 527513|B.1.214|Democratic Republic of the Congo|2020-05-25	Africa|hCoV-19/South Africa/R05929/2020|EPI ISL 450495|B.1.1|South Africa|2020-03-25	0.0003853819	Africa
Africa|hCoV-19/DRC/11411/2020|EPI ISL 527561|B.1.5|Democratic Republic of the Congo|2020-05-25	Africa|hCoV-19/South Africa/R05929/2020|EPI ISL 450495|B.1.1|South Africa|2020-03-25	0.0002766938	Africa
Africa|hCoV-19/DRC/11450/2020|EPI ISL 527516|B.1.5|Democratic Republic of the Congo|2020-05-25	Africa|hCoV-19/South Africa/R05929/2020|EPI ISL 450495|B.1.1|South Africa|2020-03-25	0.0002132575	Africa
Africa|hCoV-19/DRC/11458/2020|EPI ISL 527497|B.1.5|Democratic Republic of the Congo|2020-05-25	Africa|hCoV-19/South Africa/R05929/2020|EPI ISL 450495|B.1.1|South Africa|2020-03-25	0.0003493911	Africa
Africa|hCoV-19/DRC/11460/2020|EPI ISL 527562|B.1.214|Democratic Republic of the Congo|2020-05-25	Africa|hCoV-19/South Africa/R05929/2020|EPI ISL 450495|B.1.1|South Africa|2020-03-25	0.0004547463	Africa
Africa|hCoV-19/DRC/11472/2020|EPI ISL 527502|B.1.214|Democratic Republic of the Congo|2020-05-25	Africa|hCoV-19/South Africa/R05929/2020|EPI ISL 450495|B.1.1|South Africa|2020-03-25	0.0004175141	Africa
Africa|hCoV-19/DRC/11477/2020|EPI ISL 527563|B.1.84|Democratic Republic of the Congo|2020-05-25	Africa|hCoV-19/South Africa/R05929/2020|EPI ISL 450495|B.1.1|South Africa|2020-03-25	0.0002418655	Africa
Africa|hCoV-19/DRC/11486/2020|EPI ISL 527564|B.1.214|Democratic Republic of the Congo|2020-05-25	Africa|hCoV-19/South Africa/R05929/2020|EPI ISL 450495|B.1.1|South Africa|2020-03-25	0.0004152864	Africa
Africa|hCoV-19/DRC/11487/2020|EPI ISL 527505|B.1|Democratic Republic of the Congo|2020-05-25	Africa|hCoV-19/South Africa/R05929/2020|EPI ISL 450495|B.1.1|South Africa|2020-03-25	0.0003497095	Africa
Africa|hCoV-19/DRC/11507/2020|EPI ISL 527512|B.1|Democratic Republic of the Congo|2020-05-25	Africa|hCoV-19/South Africa/R05929/2020|EPI ISL 450495|B.1.1|South Africa|2020-03-25	0.0003845270	Africa
Africa|hCoV-19/DRC/1151/2020|EPI ISL 447596|B.38|Democratic Republic of the Congo|2020-04-05	Africa|hCoV-19/South Africa/R05929/2020|EPI ISL 450495|B.1.1|South Africa|2020-03-25	0.0005517942	Africa
Africa|hCoV-19/DRC/11511/2020|EPI ISL 527511|B.1.214|Democratic Republic of the Congo|2020-05-25	Africa|hCoV-19/South Africa/R05929/2020|EPI ISL 450495|B.1.1|South Africa|2020-03-25	0.0004201208	Africa
Africa|hCoV-19/DRC/11572/2020|EPI ISL 527565|B.1.214|Democratic Republic of the Congo|2020-05-25	Africa|hCoV-19/South Africa/R05929/2020|EPI ISL 450495|B.1.1|South Africa|2020-03-25	0.0003110686	Africa
Africa|hCoV-19/DRC/11576/2020|EPI ISL 527517|B.1|Democratic Republic of the Congo|2020-05-25	Africa|hCoV-19/South Africa/R05929/2020|EPI ISL 450495|B.1.1|South Africa|2020-03-25	0.0003168893	Africa
Africa|hCoV-19/DRC/11583/2020|EPI ISL 527542|B.1|Democratic Republic of the Congo|2020-05-25	Africa|hCoV-19/South Africa/R05929/2020|EPI ISL 450495|B.1.1|South Africa|2020-03-25	0.0003589992	Africa
Africa|hCoV-19/DRC/11616/2020|EPI ISL 527519|B.1|Democratic Republic of the Congo|2020-05-25	Africa|hCoV-19/South Africa/R05929/2020|EPI ISL 450495|B.1.1|South Africa|2020-03-25	0.0002811724	Africa
Africa|hCoV-19/DRC/11623/2020|EPI ISL 527566|B.1.5|Democratic Republic of the Congo|2020-05-25	Africa|hCoV-19/South Africa/R05929/2020|EPI ISL 450495|B.1.1|South Africa|2020-03-25	0.0003115329	Africa
Africa|hCoV-19/DRC/11624/2020|EPI ISL 527567|B.1.149|Democratic Republic of the Congo|2020-05-25	Africa|hCoV-19/South Africa/R05929/2020|EPI ISL 450495|B.1.1|South Africa|2020-03-25	0.0003113807	Africa
Africa|hCoV-19/DRC/11631/2020|EPI ISL 527568|B.1.149|Democratic Republic of the Congo|2020-05-25	Africa|hCoV-19/South Africa/R05929/2020|EPI ISL 450495|B.1.1|South Africa|2020-03-25	0.0003117042	Africa
Africa|hCoV-19/DRC/11632/2020|EPI ISL 527493|B.1|Democratic Republic of the Congo|2020-05-25	Africa|hCoV-19/South Africa/R05929/2020|EPI ISL 450495|B.1.1|South Africa|2020-03-25	0.0003466404	Africa
Africa|hCoV-19/DRC/11635/2020|EPI ISL 527540|B.1.214|Democratic Republic of the Congo|2020-05-25	Africa|hCoV-19/South Africa/R05929/2020|EPI ISL 450495|B.1.1|South Africa|2020-03-25	0.0003214212	Africa
Africa|hCoV-19/DRC/11640/2020|EPI ISL 527535|B.1.178|Democratic Republic of the Congo|2020-05-25	Africa|hCoV-19/South Africa/R05929/2020|EPI ISL 450495|B.1.1|South Africa|2020-03-25	0.0004248943	Africa
Africa|hCoV-19/DRC/11643/2020|EPI ISL 527520|B.1.5|Democratic Republic of the Congo|2020-05-25	Africa|hCoV-19/South Africa/R05929/2020|EPI ISL 450495|B.1.1|South Africa|2020-03-25	0.0003170881	Africa
Africa|hCoV-19/DRC/11648/2020|EPI ISL 527569|B.1.6|Democratic Republic of the Congo|2020-05-25	Africa|hCoV-19/South Africa/R05929/2020|EPI ISL 450495|B.1.1|South Africa|2020-03-25	0.0003447574	Africa
Africa|hCoV-19/DRC/11652/2020|EPI ISL 527570|B.1.149|Democratic Republic of the Congo|2020-05-25	Africa|hCoV-19/South Africa/R05929/2020|EPI ISL 450495|B.1.1|South Africa|2020-03-25	0.0003112935	Africa
Africa|hCoV-19/DRC/11653/2020|EPI ISL 527533|B.1.84|Democratic Republic of the Congo|2020-05-25	Africa|hCoV-19/South Africa/R05929/2020|EPI ISL 450495|B.1.1|South Africa|2020-03-25	0.0002836383	Africa
Africa|hCoV-19/DRC/11676/2020|EPI ISL 527531|B.1|Democratic Republic of the Congo|2020-05-26	Africa|hCoV-19/South Africa/R05929/2020|EPI ISL 450495|B.1.1|South Africa|2020-03-25	0.0004986784	Africa
Africa|hCoV-19/DRC/11677/2020|EPI ISL 527515|B.1.214|Democratic Republic of the Congo|2020-05-26	Africa|hCoV-19/South Africa/R05929/2020|EPI ISL 450495|B.1.1|South Africa|2020-03-25	0.0003164815	Africa
Africa|hCoV-19/DRC/11732/2020|EPI ISL 527536|B.1.214|Democratic Republic of the Congo|2020-05-26	Africa|hCoV-19/South Africa/R05929/2020|EPI ISL 450495|B.1.1|South Africa|2020-03-25	0.0001771935	Africa
Africa|hCoV-19/DRC/11733/2020|EPI ISL 527571|B.1.149|Democratic Republic of the Congo|2020-05-26	Africa|hCoV-19/South Africa/R05929/2020|EPI ISL 450495|B.1.1|South Africa|2020-03-25	0.0003102287	Africa
Africa|hCoV-19/DRC/11806/2020|EPI ISL 527572|B.1.214|Democratic Republic of the Congo|2020-05-26	Africa|hCoV-19/South Africa/R05929/2020|EPI ISL 450495|B.1.1|South Africa|2020-03-25	0.0004150852	Africa
Africa|hCoV-19/DRC/1234/2020|EPI ISL 429258|B.1.5|Democratic Republic of the Congo|2020-04-06	Africa|hCoV-19/South Africa/R05929/2020|EPI ISL 450495|B.1.1|South Africa|2020-03-25	0.0002175887	Africa
Africa|hCoV-19/DRC/1249/2020|EPI ISL 429259|B.1.5|Democratic Republic of the Congo|2020-04-06	Africa|hCoV-19/South Africa/R05929/2020|EPI ISL 450495|B.1.1|South Africa|2020-03-25	0.0002077151	Africa
Africa|hCoV-19/DRC/1319/2020|EPI ISL 431011|B.1.128|Democratic Republic of the Congo|2020-04-07	Africa|hCoV-19/South Africa/R05929/2020|EPI ISL 450495|B.1.1|South Africa|2020-03-25	0.0003111364	Africa
Africa|hCoV-19/DRC/1324/2020|EPI ISL 435033|B.1.128|Democratic Republic of the Congo|2020-04-07	Africa|hCoV-19/South Africa/R05929/2020|EPI ISL 450495|B.1.1|South Africa|2020-03-25	0.0003086616	Africa
Africa|hCoV-19/DRC/1326/2020|EPI ISL 435116|B.1|Democratic Republic of the Congo|2020-04-07	Africa|hCoV-19/South Africa/R05929/2020|EPI ISL 450495|B.1.1|South Africa|2020-03-25	0.0002810900	Africa
Africa|hCoV-19/DRC/1375/2020|EPI ISL 435117|B.1.1.1|Democratic Republic of the Congo|2020-04-07	Africa|hCoV-19/South Africa/R05929/2020|EPI ISL 450495|B.1.1|South Africa|2020-03-25	0.0002455837	Africa
Africa|hCoV-19/DRC/1376/2020|EPI ISL 431012|B.1.1.1|Democratic Republic of the Congo|2020-04-07	Africa|hCoV-19/South Africa/R05929/2020|EPI ISL 450495|B.1.1|South Africa|2020-03-25	0.0002086685	Africa
Africa|hCoV-19/DRC/1377/2020|EPI ISL 434678|B.1.1.1|Democratic Republic of the Congo|2020-04-07	Africa|hCoV-19/South Africa/R05929/2020|EPI ISL 450495|B.1.1|South Africa|2020-03-25	0.0001723153	Africa
Africa|hCoV-19/DRC/1378/2020|EPI ISL 435118|B.1.1.1|Democratic Republic of the Congo|2020-04-07	Africa|hCoV-19/South Africa/R05929/2020|EPI ISL 450495|B.1.1|South Africa|2020-03-25	0.0002076534	Africa
Africa|hCoV-19/DRC/1382/2020|EPI ISL 435113|B.1.1.1|Democratic Republic of the Congo|2020-04-07	Africa|hCoV-19/South Africa/R05929/2020|EPI ISL 450495|B.1.1|South Africa|2020-03-25	0.0002120754	Africa
Africa|hCoV-19/DRC/1397/2020|EPI ISL 434679|B.1.1.1|Democratic Republic of the Congo|2020-04-07	Africa|hCoV-19/South Africa/R05929/2020|EPI ISL 450495|B.1.1|South Africa|2020-03-25	0.0002082269	Africa
Africa|hCoV-19/DRC/1398/2020|EPI ISL 435114|B.1.1.1|Democratic Republic of the Congo|2020-04-07	Africa|hCoV-19/South Africa/R05929/2020|EPI ISL 450495|B.1.1|South Africa|2020-03-25	0.0001713353	Africa
Africa|hCoV-19/DRC/1422/2020|EPI ISL 434680|B.1.149|Democratic Republic of the Congo|2020-04-08	Africa|hCoV-19/South Africa/R05929/2020|EPI ISL 450495|B.1.1|South Africa|2020-03-25	0.0003154752	Africa
Africa|hCoV-19/DRC/1423/2020|EPI ISL 434710|B.1.149|Democratic Republic of the Congo|2020-04-08	Africa|hCoV-19/South Africa/R05929/2020|EPI ISL 450495|B.1.1|South Africa|2020-03-25	0.0002741306	Africa
Africa|hCoV-19/DRC/1486/2020|EPI ISL 434711|B.1|Democratic Republic of the Congo|2020-04-08	Africa|hCoV-19/South Africa/R05929/2020|EPI ISL 450495|B.1.1|South Africa|2020-03-25	0.0002486834	Africa
Africa|hCoV-19/DRC/1516/2020|EPI ISL 435032|B.1.5|Democratic Republic of the Congo|2020-04-09	Africa|hCoV-19/South Africa/R05929/2020|EPI ISL 450495|B.1.1|South Africa|2020-03-25	0.0002049906	Africa
Africa|hCoV-19/DRC/1565/2020|EPI ISL 434681|B.1|Democratic Republic of the Congo|2020-04-09	Africa|hCoV-19/South Africa/R05929/2020|EPI ISL 450495|B.1.1|South Africa|2020-03-25	0.0002436745	Africa
Africa|hCoV-19/DRC/158/2020|EPI ISL 417950|B.40|Democratic Republic of the Congo|2020-03-20	Africa|hCoV-19/South Africa/R05929/2020|EPI ISL 450495|B.1.1|South Africa|2020-03-25	0.0005468525	Africa
Africa|hCoV-19/DRC/1715/2020|EPI ISL 435156|B.1.84|Democratic Republic of the Congo|2020-04-10	Africa|hCoV-19/South Africa/R05929/2020|EPI ISL 450495|B.1.1|South Africa|2020-03-25	0.0002757920	Africa
Africa|hCoV-19/DRC/1767/2020|EPI ISL 435157|B.1.5|Democratic Republic of the Congo|2020-04-10	Africa|hCoV-19/South Africa/R05929/2020|EPI ISL 450495|B.1.1|South Africa|2020-03-25	0.0002134834	Africa
Africa|hCoV-19/DRC/1779/2020|EPI ISL 435158|C.14|Democratic Republic of the Congo|2020-04-10	Africa|hCoV-19/South Africa/R05929/2020|EPI ISL 450495|B.1.1|South Africa|2020-03-25	0.0002827113	Africa
Africa|hCoV-19/DRC/191/2020|EPI ISL 417955|B.1.128|Democratic Republic of the Congo|2020-03-21	Africa|hCoV-19/South Africa/R05929/2020|EPI ISL 450495|B.1.1|South Africa|2020-03-25	0.0003077268	Africa
Africa|hCoV-19/DRC/1952/2020|EPI ISL 435159|B.1.5|Democratic Republic of the Congo|2020-04-11	Africa|hCoV-19/South Africa/R05929/2020|EPI ISL 450495|B.1.1|South Africa|2020-03-25	0.0002113881	Africa
Africa|hCoV-19/DRC/1982/2020|EPI ISL 435160|B.1|Democratic Republic of the Congo|2020-04-12	Africa|hCoV-19/South Africa/R05929/2020|EPI ISL 450495|B.1.1|South Africa|2020-03-25	0.0002453799	Africa
Africa|hCoV-19/DRC/2047/2020|EPI ISL 435161|B.1.1.1|Democratic Republic of the Congo|2020-04-12	Africa|hCoV-19/South Africa/R05929/2020|EPI ISL 450495|B.1.1|South Africa|2020-03-25	0.0001742061	Africa
Africa|hCoV-19/DRC/2063/2020|EPI ISL 435162|B.1|Democratic Republic of the Congo|2020-04-12	Africa|hCoV-19/South Africa/R05929/2020|EPI ISL 450495|B.1.1|South Africa|2020-03-25	0.0002104889	Africa
Africa|hCoV-19/DRC/2120/2020|EPI ISL 435163|B.1.149|Democratic Republic of the Congo|2020-04-12	Africa|hCoV-19/South Africa/R05929/2020|EPI ISL 450495|B.1.1|South Africa|2020-03-25	0.0002757558	Africa
Africa|hCoV-19/DRC/2121/2020|EPI ISL 435164|B.1.149|Democratic Republic of the Congo|2020-04-12	Africa|hCoV-19/South Africa/R05929/2020|EPI ISL 450495|B.1.1|South Africa|2020-03-25	0.0002803548	Africa
Africa|hCoV-19/DRC/2122/2020|EPI ISL 435165|B.1.149|Democratic Republic of the Congo|2020-04-13	Africa|hCoV-19/South Africa/R05929/2020|EPI ISL 450495|B.1.1|South Africa|2020-03-25	0.0003561101	Africa
Africa|hCoV-19/DRC/2125/2020|EPI ISL 435166|B.1.149|Democratic Republic of the Congo|2020-04-13	Africa|hCoV-19/South Africa/R05929/2020|EPI ISL 450495|B.1.1|South Africa|2020-03-25	0.0002808165	Africa
Africa|hCoV-19/DRC/2128/2020|EPI ISL 435167|B.1|Democratic Republic of the Congo|2020-04-13	Africa|hCoV-19/South Africa/R05929/2020|EPI ISL 450495|B.1.1|South Africa|2020-03-25	0.0002148363	Africa
Africa|hCoV-19/DRC/2133/2020|EPI ISL 435168|B.1.128|Democratic Republic of the Congo|2020-04-13	Africa|hCoV-19/South Africa/R05929/2020|EPI ISL 450495|B.1.1|South Africa|2020-03-25	0.0003202312	Africa
Africa|hCoV-19/DRC/214/2020|EPI ISL 420030|B.1.6|Democratic Republic of the Congo|2020-03-21	Africa|hCoV-19/South Africa/R05929/2020|EPI ISL 450495|B.1.1|South Africa|2020-03-25	0.0002053739	Africa
Africa|hCoV-19/DRC/215/2020|EPI ISL 420031|B.1.1.1|Democratic Republic of the Congo|2020-03-21	Africa|hCoV-19/South Africa/R05929/2020|EPI ISL 450495|B.1.1|South Africa|2020-03-25	0.0002087513	Africa
Africa|hCoV-19/DRC/2169/2020|EPI ISL 436194|B.1.5|Democratic Republic of the Congo|2020-04-13	Africa|hCoV-19/South Africa/R05929/2020|EPI ISL 450495|B.1.1|South Africa|2020-03-25	0.0002490164	Africa
Africa|hCoV-19/DRC/2299/2020|EPI ISL 436412|B.1.5|Democratic Republic of the Congo|2020-04-14	Africa|hCoV-19/South Africa/R05929/2020|EPI ISL 450495|B.1.1|South Africa|2020-03-25	0.0002757619	Africa
Africa|hCoV-19/DRC/236/2020|EPI ISL 420032|B.1.128|Democratic Republic of the Congo|2020-03-22	Africa|hCoV-19/South Africa/R05929/2020|EPI ISL 450495|B.1.1|South Africa|2020-03-25	0.0003078141	Africa
Africa|hCoV-19/DRC/2363/2020|EPI ISL 437194|B.1.84|Democratic Republic of the Congo|2020-04-14	Africa|hCoV-19/South Africa/R05929/2020|EPI ISL 450495|B.1.1|South Africa|2020-03-25	0.0002412656	Africa
Africa|hCoV-19/DRC/2384/2020|EPI ISL 437196|B.1.149|Democratic Republic of the Congo|2020-04-14	Africa|hCoV-19/South Africa/R05929/2020|EPI ISL 450495|B.1.1|South Africa|2020-03-25	0.0002809158	Africa
Africa|hCoV-19/DRC/241/2020|EPI ISL 420033|B.1.1.75|Democratic Republic of the Congo|2020-03-22	Africa|hCoV-19/South Africa/R05929/2020|EPI ISL 450495|B.1.1|South Africa|2020-03-25	0.0001025882	Africa
Africa|hCoV-19/DRC/243/2020|EPI ISL 420034|B.1|Democratic Republic of the Congo|2020-03-22	Africa|hCoV-19/South Africa/R05929/2020|EPI ISL 450495|B.1.1|South Africa|2020-03-25	0.0002448415	Africa
Africa|hCoV-19/DRC/248/2020|EPI ISL 420035|B.1.5|Democratic Republic of the Congo|2020-03-22	Africa|hCoV-19/South Africa/R05929/2020|EPI ISL 450495|B.1.1|South Africa|2020-03-25	0.0001709893	Africa
Africa|hCoV-19/DRC/2496/2020|EPI ISL 437337|B.1.149|Democratic Republic of the Congo|2020-04-15	Africa|hCoV-19/South Africa/R05929/2020|EPI ISL 450495|B.1.1|South Africa|2020-03-25	0.0003075182	Africa
Africa|hCoV-19/DRC/2529/2020|EPI ISL 437338|B.1.178|Democratic Republic of the Congo|2020-04-15	Africa|hCoV-19/South Africa/R05929/2020|EPI ISL 450495|B.1.1|South Africa|2020-03-25	0.0002733439	Africa
Africa|hCoV-19/DRC/253/2020|EPI ISL 420838|B.1.5|Democratic Republic of the Congo|2020-03-22	Africa|hCoV-19/South Africa/R05929/2020|EPI ISL 450495|B.1.1|South Africa|2020-03-25	0.0001716234	Africa
Africa|hCoV-19/DRC/2536/2020|EPI ISL 437339|B.1|Democratic Republic of the Congo|2020-04-15	Africa|hCoV-19/South Africa/R05929/2020|EPI ISL 450495|B.1.1|South Africa|2020-03-25	0.0002733441	Africa
Africa|hCoV-19/DRC/254/2020|EPI ISL 420839|B.1|Democratic Republic of the Congo|2020-03-22	Africa|hCoV-19/South Africa/R05929/2020|EPI ISL 450495|B.1.1|South Africa|2020-03-25	0.0002423753	Africa
Africa|hCoV-19/DRC/2563/2020|EPI ISL 437340|B.1.9|Democratic Republic of the Congo|2020-04-15	Africa|hCoV-19/South Africa/R05929/2020|EPI ISL 450495|B.1.1|South Africa|2020-03-25	0.0004784104	Africa
Africa|hCoV-19/DRC/2580/2020|EPI ISL 437341|B.1.5|Democratic Republic of the Congo|2020-04-15	Africa|hCoV-19/South Africa/R05929/2020|EPI ISL 450495|B.1.1|South Africa|2020-03-25	0.0002061716	Africa
Africa|hCoV-19/DRC/2644/2020|EPI ISL 437342|B.1.84|Democratic Republic of the Congo|2020-04-15	Africa|hCoV-19/South Africa/R05929/2020|EPI ISL 450495|B.1.1|South Africa|2020-03-25	0.0003118334	Africa
Africa|hCoV-19/DRC/2670/2020|EPI ISL 437343|B.1.9|Democratic Republic of the Congo|2020-04-15	Africa|hCoV-19/South Africa/R05929/2020|EPI ISL 450495|B.1.1|South Africa|2020-03-25	0.0005126271	Africa
Africa|hCoV-19/DRC/2727/2020|EPI ISL 437344|B.1|Democratic Republic of the Congo|2020-04-16	Africa|hCoV-19/South Africa/R05929/2020|EPI ISL 450495|B.1.1|South Africa|2020-03-25	0.0002087538	Africa
Africa|hCoV-19/DRC/2728/2020|EPI ISL 437345|B.1.84|Democratic Republic of the Congo|2020-04-16	Africa|hCoV-19/South Africa/R05929/2020|EPI ISL 450495|B.1.1|South Africa|2020-03-25	0.0002801137	Africa
Africa|hCoV-19/DRC/2813/2020|EPI ISL 437346|C.14|Democratic Republic of the Congo|2020-04-16	Africa|hCoV-19/South Africa/R05929/2020|EPI ISL 450495|B.1.1|South Africa|2020-03-25	0.0003076760	Africa
Africa|hCoV-19/DRC/2819/2020|EPI ISL 437347|B.1|Democratic Republic of the Congo|2020-04-16	Africa|hCoV-19/South Africa/R05929/2020|EPI ISL 450495|B.1.1|South Africa|2020-03-25	0.0003143121	Africa
Africa|hCoV-19/DRC/2827/2020|EPI ISL 437348|B.1|Democratic Republic of the Congo|2020-04-16	Africa|hCoV-19/South Africa/R05929/2020|EPI ISL 450495|B.1.1|South Africa|2020-03-25	0.0002049815	Africa
Africa|hCoV-19/DRC/2855/2020|EPI ISL 437350|B.1|Democratic Republic of the Congo|2020-04-16	Africa|hCoV-19/South Africa/R05929/2020|EPI ISL 450495|B.1.1|South Africa|2020-03-25	0.0002391710	Africa
Africa|hCoV-19/DRC/2864/2020|EPI ISL 437351|B.1|Democratic Republic of the Congo|2020-04-16	Africa|hCoV-19/South Africa/R05929/2020|EPI ISL 450495|B.1.1|South Africa|2020-03-25	0.0002396846	Africa
Africa|hCoV-19/DRC/2904/2020|EPI ISL 437352|B.1|Democratic Republic of the Congo|2020-04-17	Africa|hCoV-19/South Africa/R05929/2020|EPI ISL 450495|B.1.1|South Africa|2020-03-25	0.0002391711	Africa
Africa|hCoV-19/DRC/2938/2020|EPI ISL 437353|B.1.275|Democratic Republic of the Congo|2020-04-17	Africa|hCoV-19/South Africa/R05929/2020|EPI ISL 450495|B.1.1|South Africa|2020-03-25	0.0004243399	Africa
Africa|hCoV-19/DRC/2939/2020|EPI ISL 437354|B.1|Democratic Republic of the Congo|2020-04-17	Africa|hCoV-19/South Africa/R05929/2020|EPI ISL 450495|B.1.1|South Africa|2020-03-25	0.0003424091	Africa
Africa|hCoV-19/DRC/2942/2020|EPI ISL 437355|B.1|Democratic Republic of the Congo|2020-04-17	Africa|hCoV-19/South Africa/R05929/2020|EPI ISL 450495|B.1.1|South Africa|2020-03-25	0.0003508796	Africa
Africa|hCoV-19/DRC/299/2020|EPI ISL 420840|B.4|Democratic Republic of the Congo|2020-03-20	Africa|hCoV-19/South Africa/R05929/2020|EPI ISL 450495|B.1.1|South Africa|2020-03-25	0.0006944592	Africa
Africa|hCoV-19/DRC/300/2020|EPI ISL 420841|A|Democratic Republic of the Congo|2020-03-22	Africa|hCoV-19/South Africa/R05929/2020|EPI ISL 450495|B.1.1|South Africa|2020-03-25	0.0004821153	Africa
Africa|hCoV-19/DRC/3041/2020|EPI ISL 437356|B.1|Democratic Republic of the Congo|2020-04-18	Africa|hCoV-19/South Africa/R05929/2020|EPI ISL 450495|B.1.1|South Africa|2020-03-25	0.0003088129	Africa
Africa|hCoV-19/DRC/307/2020|EPI ISL 420842|B.1.9|Democratic Republic of the Congo|2020-03	Africa|hCoV-19/South Africa/R05929/2020|EPI ISL 450495|B.1.1|South Africa|2020-03-25	0.0003164255	Africa
Africa|hCoV-19/DRC/3070/2020|EPI ISL 437357|B.1.214|Democratic Republic of the Congo|2020-04-18	Africa|hCoV-19/South Africa/R05929/2020|EPI ISL 450495|B.1.1|South Africa|2020-03-25	0.0003436051	Africa
Africa|hCoV-19/DRC/3089/2020|EPI ISL 437358|B.1.84|Democratic Republic of the Congo|2020-04-19	Africa|hCoV-19/South Africa/R05929/2020|EPI ISL 450495|B.1.1|South Africa|2020-03-25	0.0002736911	Africa
Africa|hCoV-19/DRC/3440/2020|EPI ISL 447597|B.1.84|Democratic Republic of the Congo|2020-04-22	Africa|hCoV-19/South Africa/R05929/2020|EPI ISL 450495|B.1.1|South Africa|2020-03-25	0.0002763280	Africa
Africa|hCoV-19/DRC/3451/2020|EPI ISL 447598|B.1.178|Democratic Republic of the Congo|2020-04-22	Africa|hCoV-19/South Africa/R05929/2020|EPI ISL 450495|B.1.1|South Africa|2020-03-25	0.0003111288	Africa
Africa|hCoV-19/DRC/3453/2020|EPI ISL 447599|B.1.84|Democratic Republic of the Congo|2020-04-22	Africa|hCoV-19/South Africa/R05929/2020|EPI ISL 450495|B.1.1|South Africa|2020-03-25	0.0002764999	Africa
Africa|hCoV-19/DRC/3481/2020|EPI ISL 447600|B.1|Democratic Republic of the Congo|2020-04-22	Africa|hCoV-19/South Africa/R05929/2020|EPI ISL 450495|B.1.1|South Africa|2020-03-25	0.0002128530	Africa
Africa|hCoV-19/DRC/3482/2020|EPI ISL 447601|B.1|Democratic Republic of the Congo|2020-04-22	Africa|hCoV-19/South Africa/R05929/2020|EPI ISL 450495|B.1.1|South Africa|2020-03-25	0.0002439919	Africa
Africa|hCoV-19/DRC/3483/2020|EPI ISL 447602|B.1|Democratic Republic of the Congo|2020-04-22	Africa|hCoV-19/South Africa/R05929/2020|EPI ISL 450495|B.1.1|South Africa|2020-03-25	0.0002125138	Africa
Africa|hCoV-19/DRC/3490/2020|EPI ISL 447603|B.1|Democratic Republic of the Congo|2020-04-22	Africa|hCoV-19/South Africa/R05929/2020|EPI ISL 450495|B.1.1|South Africa|2020-03-25	0.0002422814	Africa
Africa|hCoV-19/DRC/3504/2020|EPI ISL 447604|B.1.149|Democratic Republic of the Congo|2020-04-23	Africa|hCoV-19/South Africa/R05929/2020|EPI ISL 450495|B.1.1|South Africa|2020-03-25	0.0002836470	Africa
Africa|hCoV-19/DRC/352/2020|EPI ISL 420850|B.1.5|Democratic Republic of the Congo|2020-03	Africa|hCoV-19/South Africa/R05929/2020|EPI ISL 450495|B.1.1|South Africa|2020-03-25	0.0002420233	Africa
Africa|hCoV-19/DRC/353/2020|EPI ISL 420843|B.1.5|Democratic Republic of the Congo|2020-03	Africa|hCoV-19/South Africa/R05929/2020|EPI ISL 450495|B.1.1|South Africa|2020-03-25	0.0001731804	Africa
Africa|hCoV-19/DRC/355/2020|EPI ISL 420844|B.1|Democratic Republic of the Congo|2020-03	Africa|hCoV-19/South Africa/R05929/2020|EPI ISL 450495|B.1.1|South Africa|2020-03-25	0.0002053531	Africa
Africa|hCoV-19/DRC/3552/2020|EPI ISL 447605|B.1.84|Democratic Republic of the Congo|2020-04-23	Africa|hCoV-19/South Africa/R05929/2020|EPI ISL 450495|B.1.1|South Africa|2020-03-25	0.0002798624	Africa
Africa|hCoV-19/DRC/3595/2020|EPI ISL 447606|B.1.5|Democratic Republic of the Congo|2020-04-23	Africa|hCoV-19/South Africa/R05929/2020|EPI ISL 450495|B.1.1|South Africa|2020-03-25	0.0002413118	Africa
Africa|hCoV-19/DRC/3632/2020|EPI ISL 447607|B.1.5|Democratic Republic of the Congo|2020-04-23	Africa|hCoV-19/South Africa/R05929/2020|EPI ISL 450495|B.1.1|South Africa|2020-03-25	0.0002420854	Africa
Africa|hCoV-19/DRC/3633/2020|EPI ISL 447230|B.1.5|Democratic Republic of the Congo|2020-04-23	Africa|hCoV-19/South Africa/R05929/2020|EPI ISL 450495|B.1.1|South Africa|2020-03-25	0.0002444264	Africa
Africa|hCoV-19/DRC/3653/2020|EPI ISL 447231|B.1.128|Democratic Republic of the Congo|2020-04-23	Africa|hCoV-19/South Africa/R05929/2020|EPI ISL 450495|B.1.1|South Africa|2020-03-25	0.0003771427	Africa
Africa|hCoV-19/DRC/3659/2020|EPI ISL 447232|B.1.128|Democratic Republic of the Congo|2020-04-23	Africa|hCoV-19/South Africa/R05929/2020|EPI ISL 450495|B.1.1|South Africa|2020-03-25	0.0003774919	Africa
Africa|hCoV-19/DRC/3661/2020|EPI ISL 447233|B.1.128|Democratic Republic of the Congo|2020-04-23	Africa|hCoV-19/South Africa/R05929/2020|EPI ISL 450495|B.1.1|South Africa|2020-03-25	0.0003807582	Africa
Africa|hCoV-19/DRC/3662/2020|EPI ISL 447234|B.1.128|Democratic Republic of the Congo|2020-04-23	Africa|hCoV-19/South Africa/R05929/2020|EPI ISL 450495|B.1.1|South Africa|2020-03-25	0.0003804686	Africa
Africa|hCoV-19/DRC/3664/2020|EPI ISL 447235|B.1.128|Democratic Republic of the Congo|2020-04-23	Africa|hCoV-19/South Africa/R05929/2020|EPI ISL 450495|B.1.1|South Africa|2020-03-25	0.0003805344	Africa
Africa|hCoV-19/DRC/3683/2020|EPI ISL 447236|B.1.5|Democratic Republic of the Congo|2020-04-24	Africa|hCoV-19/South Africa/R05929/2020|EPI ISL 450495|B.1.1|South Africa|2020-03-25	0.0002766899	Africa
Africa|hCoV-19/DRC/3688/2020|EPI ISL 447237|B.1.128|Democratic Republic of the Congo|2020-04-24	Africa|hCoV-19/South Africa/R05929/2020|EPI ISL 450495|B.1.1|South Africa|2020-03-25	0.0003792620	Africa
Africa|hCoV-19/DRC/376/2020|EPI ISL 420851|B.1.6|Democratic Republic of the Congo|2020-03-25	Africa|hCoV-19/South Africa/R05929/2020|EPI ISL 450495|B.1.1|South Africa|2020-03-25	0.0002756551	Africa
Africa|hCoV-19/DRC/3764/2020|EPI ISL 447238|B.1.84|Democratic Republic of the Congo|2020-04-24	Africa|hCoV-19/South Africa/R05929/2020|EPI ISL 450495|B.1.1|South Africa|2020-03-25	0.0003108403	Africa
Africa|hCoV-19/DRC/3768/2020|EPI ISL 447239|B.1.84|Democratic Republic of the Congo|2020-04-24	Africa|hCoV-19/South Africa/R05929/2020|EPI ISL 450495|B.1.1|South Africa|2020-03-25	0.0002765123	Africa
Africa|hCoV-19/DRC/3778/2020|EPI ISL 447240|B.1.128|Democratic Republic of the Congo|2020-04-24	Africa|hCoV-19/South Africa/R05929/2020|EPI ISL 450495|B.1.1|South Africa|2020-03-25	0.0003447016	Africa
Africa|hCoV-19/DRC/3787/2020|EPI ISL 447241|B.1|Democratic Republic of the Congo|2020-04-24	Africa|hCoV-19/South Africa/R05929/2020|EPI ISL 450495|B.1.1|South Africa|2020-03-25	0.0002464250	Africa
Africa|hCoV-19/DRC/3791/2020|EPI ISL 447242|B.1|Democratic Republic of the Congo|2020-04-24	Africa|hCoV-19/South Africa/R05929/2020|EPI ISL 450495|B.1.1|South Africa|2020-03-25	0.0002854528	Africa
Africa|hCoV-19/DRC/3803/2020|EPI ISL 447243|B.1|Democratic Republic of the Congo|2020-04-24	Africa|hCoV-19/South Africa/R05929/2020|EPI ISL 450495|B.1.1|South Africa|2020-03-25	0.0002124165	Africa
Africa|hCoV-19/DRC/3806/2020|EPI ISL 447244|B.1|Democratic Republic of the Congo|2020-04-24	Africa|hCoV-19/South Africa/R05929/2020|EPI ISL 450495|B.1.1|South Africa|2020-03-25	0.0002124011	Africa
Africa|hCoV-19/DRC/3827/2020|EPI ISL 447245|B.1|Democratic Republic of the Congo|2020-04-24	Africa|hCoV-19/South Africa/R05929/2020|EPI ISL 450495|B.1.1|South Africa|2020-03-25	0.0003458527	Africa
Africa|hCoV-19/DRC/3829/2020|EPI ISL 447246|B.1|Democratic Republic of the Congo|2020-04-24	Africa|hCoV-19/South Africa/R05929/2020|EPI ISL 450495|B.1.1|South Africa|2020-03-25	0.0003116922	Africa
Africa|hCoV-19/DRC/3834/2020|EPI ISL 447247|A|Democratic Republic of the Congo|2020-04-25	Africa|hCoV-19/South Africa/R05929/2020|EPI ISL 450495|B.1.1|South Africa|2020-03-25	0.0005570189	Africa
Africa|hCoV-19/DRC/3837/2020|EPI ISL 447248|B.1.128|Democratic Republic of the Congo|2020-04-25	Africa|hCoV-19/South Africa/R05929/2020|EPI ISL 450495|B.1.1|South Africa|2020-03-25	0.0003802845	Africa
Africa|hCoV-19/DRC/3841/2020|EPI ISL 447249|B.1.128|Democratic Republic of the Congo|2020-04-25	Africa|hCoV-19/South Africa/R05929/2020|EPI ISL 450495|B.1.1|South Africa|2020-03-25	0.0004138957	Africa
Africa|hCoV-19/DRC/3842/2020|EPI ISL 471396|B.1.128|Democratic Republic of the Congo|2020-04-25	Africa|hCoV-19/South Africa/R05929/2020|EPI ISL 450495|B.1.1|South Africa|2020-03-25	0.0004100779	Africa
Africa|hCoV-19/DRC/3846/2020|EPI ISL 471397|B.1.84|Democratic Republic of the Congo|2020-04-25	Africa|hCoV-19/South Africa/R05929/2020|EPI ISL 450495|B.1.1|South Africa|2020-03-25	0.0003416870	Africa
Africa|hCoV-19/DRC/3937/2020|EPI ISL 471398|B.1|Democratic Republic of the Congo|2020-04-25	Africa|hCoV-19/South Africa/R05929/2020|EPI ISL 450495|B.1.1|South Africa|2020-03-25	0.0003075120	Africa
Africa|hCoV-19/DRC/3941/2020|EPI ISL 471399|B.1.128|Democratic Republic of the Congo|2020-04-25	Africa|hCoV-19/South Africa/R05929/2020|EPI ISL 450495|B.1.1|South Africa|2020-03-25	0.0003797296	Africa
Africa|hCoV-19/DRC/3947/2020|EPI ISL 471400|B.1.214|Democratic Republic of the Congo|2020-04-25	Africa|hCoV-19/South Africa/R05929/2020|EPI ISL 450495|B.1.1|South Africa|2020-03-25	0.0004100513	Africa
Africa|hCoV-19/DRC/3949/2020|EPI ISL 471401|B.1.84|Democratic Republic of the Congo|2020-04-26	Africa|hCoV-19/South Africa/R05929/2020|EPI ISL 450495|B.1.1|South Africa|2020-03-25	0.0002410994	Africa
Africa|hCoV-19/DRC/396/2020|EPI ISL 420852|B.1.6|Democratic Republic of the Congo|2020-03-26	Africa|hCoV-19/South Africa/R05929/2020|EPI ISL 450495|B.1.1|South Africa|2020-03-25	0.0002409524	Africa
Africa|hCoV-19/DRC/397/2020|EPI ISL 420845|B.1.6|Democratic Republic of the Congo|2020-03-26	Africa|hCoV-19/South Africa/R05929/2020|EPI ISL 450495|B.1.1|South Africa|2020-03-25	0.0002394854	Africa
Africa|hCoV-19/DRC/400/2020|EPI ISL 420846|B.1.5|Democratic Republic of the Congo|2020-03	Africa|hCoV-19/South Africa/R05929/2020|EPI ISL 450495|B.1.1|South Africa|2020-03-25	0.0002055291	Africa
Africa|hCoV-19/DRC/4012/2020|EPI ISL 471402|B.1|Democratic Republic of the Congo|2020-04-26	Africa|hCoV-19/South Africa/R05929/2020|EPI ISL 450495|B.1.1|South Africa|2020-03-25	0.0003417021	Africa
Africa|hCoV-19/DRC/402/2020|EPI ISL 420853|B.1|Democratic Republic of the Congo|2020-03-26	Africa|hCoV-19/South Africa/R05929/2020|EPI ISL 450495|B.1.1|South Africa|2020-03-25	0.0002506202	Africa
Africa|hCoV-19/DRC/4020/2020|EPI ISL 471403|B.1.5|Democratic Republic of the Congo|2020-04-26	Africa|hCoV-19/South Africa/R05929/2020|EPI ISL 450495|B.1.1|South Africa|2020-03-25	0.0003075243	Africa
Africa|hCoV-19/DRC/4026/2020|EPI ISL 471404|B.1.84|Democratic Republic of the Congo|2020-04-27	Africa|hCoV-19/South Africa/R05929/2020|EPI ISL 450495|B.1.1|South Africa|2020-03-25	0.0002745954	Africa
Africa|hCoV-19/DRC/4060/2020|EPI ISL 471405|B.1|Democratic Republic of the Congo|2020-04-27	Africa|hCoV-19/South Africa/R05929/2020|EPI ISL 450495|B.1.1|South Africa|2020-03-25	0.0003081258	Africa
Africa|hCoV-19/DRC/4075/2020|EPI ISL 471406|B.1.214|Democratic Republic of the Congo|2020-04-27	Africa|hCoV-19/South Africa/R05929/2020|EPI ISL 450495|B.1.1|South Africa|2020-03-25	0.0003792136	Africa
Africa|hCoV-19/DRC/4084/2020|EPI ISL 471407|B.1.214|Democratic Republic of the Congo|2020-04-27	Africa|hCoV-19/South Africa/R05929/2020|EPI ISL 450495|B.1.1|South Africa|2020-03-25	0.0004104720	Africa
Africa|hCoV-19/DRC/4132/2020|EPI ISL 471408|B.1|Democratic Republic of the Congo|2020-04-27	Africa|hCoV-19/South Africa/R05929/2020|EPI ISL 450495|B.1.1|South Africa|2020-03-25	0.0003416789	Africa
Africa|hCoV-19/DRC/4141/2020|EPI ISL 471409|B.1.128|Democratic Republic of the Congo|2020-04-27	Africa|hCoV-19/South Africa/R05929/2020|EPI ISL 450495|B.1.1|South Africa|2020-03-25	0.0003416871	Africa
Africa|hCoV-19/DRC/4145/2020|EPI ISL 471410|B.1|Democratic Republic of the Congo|2020-04-27	Africa|hCoV-19/South Africa/R05929/2020|EPI ISL 450495|B.1.1|South Africa|2020-03-25	0.0002733384	Africa
Africa|hCoV-19/DRC/4194/2020|EPI ISL 471414|B.1.5|Democratic Republic of the Congo|2020-04-28	Africa|hCoV-19/South Africa/R05929/2020|EPI ISL 450495|B.1.1|South Africa|2020-03-25	0.0003075046	Africa
Africa|hCoV-19/DRC/4250/2020|EPI ISL 471415|B.1.1.1|Democratic Republic of the Congo|2020-04-28	Africa|hCoV-19/South Africa/R05929/2020|EPI ISL 450495|B.1.1|South Africa|2020-03-25	0.0002733197	Africa
Africa|hCoV-19/DRC/4279/2020|EPI ISL 514114|B.1|Democratic Republic of the Congo|2020-04-28	Africa|hCoV-19/South Africa/R05929/2020|EPI ISL 450495|B.1.1|South Africa|2020-03-25	0.0003112826	Africa
Africa|hCoV-19/DRC/4282/2020|EPI ISL 514103|B.1.128|Democratic Republic of the Congo|2020-04-08	Africa|hCoV-19/South Africa/R05929/2020|EPI ISL 450495|B.1.1|South Africa|2020-03-25	0.0003113087	Africa
Africa|hCoV-19/DRC/4284/2020|EPI ISL 514115|B.1.128|Democratic Republic of the Congo|2020-04-28	Africa|hCoV-19/South Africa/R05929/2020|EPI ISL 450495|B.1.1|South Africa|2020-03-25	0.0003112764	Africa
Africa|hCoV-19/DRC/431/2020|EPI ISL 420847|B.1.147|Democratic Republic of the Congo|2020-03-26	Africa|hCoV-19/South Africa/R05929/2020|EPI ISL 450495|B.1.1|South Africa|2020-03-25	0.0002391556	Africa
Africa|hCoV-19/DRC/4418/2020|EPI ISL 496506|B.1.128|Democratic Republic of the Congo|2020-04-29	Africa|hCoV-19/South Africa/R05929/2020|EPI ISL 450495|B.1.1|South Africa|2020-03-25	0.0003458938	Africa
Africa|hCoV-19/DRC/4422/2020|EPI ISL 496507|B.1.128|Democratic Republic of the Congo|2020-04-29	Africa|hCoV-19/South Africa/R05929/2020|EPI ISL 450495|B.1.1|South Africa|2020-03-25	0.0003148802	Africa
Africa|hCoV-19/DRC/4427/2020|EPI ISL 496508|B.1.128|Democratic Republic of the Congo|2020-04-29	Africa|hCoV-19/South Africa/R05929/2020|EPI ISL 450495|B.1.1|South Africa|2020-03-25	0.0003177473	Africa
Africa|hCoV-19/DRC/4429/2020|EPI ISL 513589|B.1.128|Democratic Republic of the Congo|2020-04-29	Africa|hCoV-19/South Africa/R05929/2020|EPI ISL 450495|B.1.1|South Africa|2020-03-25	0.0003177698	Africa
Africa|hCoV-19/DRC/4430/2020|EPI ISL 496509|B.1.128|Democratic Republic of the Congo|2020-04-29	Africa|hCoV-19/South Africa/R05929/2020|EPI ISL 450495|B.1.1|South Africa|2020-03-25	0.0003115773	Africa
Africa|hCoV-19/DRC/4437/2020|EPI ISL 513590|B.1.128|Democratic Republic of the Congo|2020-05-02	Africa|hCoV-19/South Africa/R05929/2020|EPI ISL 450495|B.1.1|South Africa|2020-03-25	0.0003531473	Africa
Africa|hCoV-19/DRC/4442/2020|EPI ISL 496510|B.1.128|Democratic Republic of the Congo|2020-04-29	Africa|hCoV-19/South Africa/R05929/2020|EPI ISL 450495|B.1.1|South Africa|2020-03-25	0.0003151774	Africa
Africa|hCoV-19/DRC/4444/2020|EPI ISL 514104|B.1.128|Democratic Republic of the Congo|2020-04-29	Africa|hCoV-19/South Africa/R05929/2020|EPI ISL 450495|B.1.1|South Africa|2020-03-25	0.0003102887	Africa
Africa|hCoV-19/DRC/445/2020|EPI ISL 420848|B.1|Democratic Republic of the Congo|2020-03	Africa|hCoV-19/South Africa/R05929/2020|EPI ISL 450495|B.1.1|South Africa|2020-03-25	0.0002131672	Africa
Africa|hCoV-19/DRC/4501/2020|EPI ISL 513591|B.1.5|Democratic Republic of the Congo|2020-05-30	Africa|hCoV-19/South Africa/R05929/2020|EPI ISL 450495|B.1.1|South Africa|2020-03-25	0.0002472092	Africa
Africa|hCoV-19/DRC/4516/2020|EPI ISL 487192|B.1.1.275|Democratic Republic of the Congo|2020-04-28	Africa|hCoV-19/South Africa/R05929/2020|EPI ISL 450495|B.1.1|South Africa|2020-03-25	0.0001034676	Africa
Africa|hCoV-19/DRC/4524/2020|EPI ISL 513597|A|Democratic Republic of the Congo|2020-04-30	Africa|hCoV-19/South Africa/R05929/2020|EPI ISL 450495|B.1.1|South Africa|2020-03-25	0.0005520368	Africa
Africa|hCoV-19/DRC/4541/2020|EPI ISL 513598|B.1|Democratic Republic of the Congo|2020-04-30	Africa|hCoV-19/South Africa/R05929/2020|EPI ISL 450495|B.1.1|South Africa|2020-03-25	0.0003417393	Africa
Africa|hCoV-19/DRC/4551/2020|EPI ISL 513599|B.1.178|Democratic Republic of the Congo|2020-04-30	Africa|hCoV-19/South Africa/R05929/2020|EPI ISL 450495|B.1.1|South Africa|2020-03-25	0.0003831947	Africa
Africa|hCoV-19/DRC/4561/2020|EPI ISL 513600|B.1|Democratic Republic of the Congo|2020-04-30	Africa|hCoV-19/South Africa/R05929/2020|EPI ISL 450495|B.1.1|South Africa|2020-03-25	0.0003075049	Africa
Africa|hCoV-19/DRC/4562/2020|EPI ISL 513601|B.1.214|Democratic Republic of the Congo|2020-04-30	Africa|hCoV-19/South Africa/R05929/2020|EPI ISL 450495|B.1.1|South Africa|2020-03-25	0.0003075119	Africa
Africa|hCoV-19/DRC/4568/2020|EPI ISL 513602|B.1|Democratic Republic of the Congo|2020-04-30	Africa|hCoV-19/South Africa/R05929/2020|EPI ISL 450495|B.1.1|South Africa|2020-03-25	0.0003103671	Africa
Africa|hCoV-19/DRC/4578/2020|EPI ISL 513603|B.1|Democratic Republic of the Congo|2020-04-30	Africa|hCoV-19/South Africa/R05929/2020|EPI ISL 450495|B.1.1|South Africa|2020-03-25	0.0003475921	Africa
Africa|hCoV-19/DRC/4613/2020|EPI ISL 513604|B.1.214|Democratic Republic of the Congo|2020-04-30	Africa|hCoV-19/South Africa/R05929/2020|EPI ISL 450495|B.1.1|South Africa|2020-03-25	0.0003447964	Africa
Africa|hCoV-19/DRC/4614/2020|EPI ISL 513605|B.1|Democratic Republic of the Congo|2020-04-30	Africa|hCoV-19/South Africa/R05929/2020|EPI ISL 450495|B.1.1|South Africa|2020-03-25	0.0004442488	Africa
Africa|hCoV-19/DRC/4631/2020|EPI ISL 513606|B.1.5|Democratic Republic of the Congo|2020-04-30	Africa|hCoV-19/South Africa/R05929/2020|EPI ISL 450495|B.1.1|South Africa|2020-03-25	0.0004442793	Africa
Africa|hCoV-19/DRC/4633/2020|EPI ISL 513607|B.1.128|Democratic Republic of the Congo|2020-04-30	Africa|hCoV-19/South Africa/R05929/2020|EPI ISL 450495|B.1.1|South Africa|2020-03-25	0.0003758801	Africa
Africa|hCoV-19/DRC/4642/2020|EPI ISL 513608|B.1.128|Democratic Republic of the Congo|2020-04-30	Africa|hCoV-19/South Africa/R05929/2020|EPI ISL 450495|B.1.1|South Africa|2020-03-25	0.0003758635	Africa
Africa|hCoV-19/DRC/4647/2020|EPI ISL 513609|B.1.128|Democratic Republic of the Congo|2020-04-30	Africa|hCoV-19/South Africa/R05929/2020|EPI ISL 450495|B.1.1|South Africa|2020-03-25	0.0003416871	Africa
Africa|hCoV-19/DRC/4653/2020|EPI ISL 513610|B.1.128|Democratic Republic of the Congo|2020-04-30	Africa|hCoV-19/South Africa/R05929/2020|EPI ISL 450495|B.1.1|South Africa|2020-03-25	0.0003759020	Africa
Africa|hCoV-19/DRC/4681/2020|EPI ISL 514116|B.1.128|Democratic Republic of the Congo|2020-04-30	Africa|hCoV-19/South Africa/R05929/2020|EPI ISL 450495|B.1.1|South Africa|2020-03-25	0.0003151783	Africa
Africa|hCoV-19/DRC/4683/2020|EPI ISL 514105|B.1.5|Democratic Republic of the Congo|2020-04-30	Africa|hCoV-19/South Africa/R05929/2020|EPI ISL 450495|B.1.1|South Africa|2020-03-25	0.0003841886	Africa
Africa|hCoV-19/DRC/4685/2020|EPI ISL 514106|B.1.128|Democratic Republic of the Congo|2020-04-30	Africa|hCoV-19/South Africa/R05929/2020|EPI ISL 450495|B.1.1|South Africa|2020-03-25	0.0003801322	Africa
Africa|hCoV-19/DRC/4690/2020|EPI ISL 514117|B.1.128|Democratic Republic of the Congo|2020-04-30	Africa|hCoV-19/South Africa/R05929/2020|EPI ISL 450495|B.1.1|South Africa|2020-03-25	0.0003460852	Africa
Africa|hCoV-19/DRC/4693/2020|EPI ISL 514118|B.1.128|Democratic Republic of the Congo|2020-04-30	Africa|hCoV-19/South Africa/R05929/2020|EPI ISL 450495|B.1.1|South Africa|2020-03-25	0.0003453683	Africa
Africa|hCoV-19/DRC/4694/2020|EPI ISL 514107|B.1.128|Democratic Republic of the Congo|2020-04-30	Africa|hCoV-19/South Africa/R05929/2020|EPI ISL 450495|B.1.1|South Africa|2020-03-25	0.0003495077	Africa
Africa|hCoV-19/DRC/4720/2020|EPI ISL 514108|B.1.84|Democratic Republic of the Congo|2020-05-01	Africa|hCoV-19/South Africa/R05929/2020|EPI ISL 450495|B.1.1|South Africa|2020-03-25	0.0003096093	Africa
Africa|hCoV-19/DRC/4785/2020|EPI ISL 514119|B.1.84|Democratic Republic of the Congo|2020-05-01	Africa|hCoV-19/South Africa/R05929/2020|EPI ISL 450495|B.1.1|South Africa|2020-03-25	0.0004490732	Africa
Africa|hCoV-19/DRC/5019/2020|EPI ISL 496511|B.1|Democratic Republic of the Congo|2020-05-02	Africa|hCoV-19/South Africa/R05929/2020|EPI ISL 450495|B.1.1|South Africa|2020-03-25	0.0003607076	Africa
Africa|hCoV-19/DRC/5094/2020|EPI ISL 496491|B.1.84|Democratic Republic of the Congo|2020-05-02	Africa|hCoV-19/South Africa/R05929/2020|EPI ISL 450495|B.1.1|South Africa|2020-03-25	0.0003146753	Africa
Africa|hCoV-19/DRC/5186/2020|EPI ISL 496512|B.1|Democratic Republic of the Congo|2020-05-03	Africa|hCoV-19/South Africa/R05929/2020|EPI ISL 450495|B.1.1|South Africa|2020-03-25	0.0003499209	Africa
Africa|hCoV-19/DRC/5187/2020|EPI ISL 513619|B.1|Democratic Republic of the Congo|2020-05-03	Africa|hCoV-19/South Africa/R05929/2020|EPI ISL 450495|B.1.1|South Africa|2020-03-25	0.0003454732	Africa
Africa|hCoV-19/DRC/5205/2020|EPI ISL 487365|B.1.1.275|Democratic Republic of the Congo|2020-05-01	Africa|hCoV-19/South Africa/R05929/2020|EPI ISL 450495|B.1.1|South Africa|2020-03-25	0.0001403719	Africa
Africa|hCoV-19/DRC/521/2020|EPI ISL 420854|B.1.5|Democratic Republic of the Congo|2020-03-25	Africa|hCoV-19/South Africa/R05929/2020|EPI ISL 450495|B.1.1|South Africa|2020-03-25	0.0001715352	Africa
Africa|hCoV-19/DRC/5210/2020|EPI ISL 487369|B.1.1.275|Democratic Republic of the Congo|2020-05-01	Africa|hCoV-19/South Africa/R05929/2020|EPI ISL 450495|B.1.1|South Africa|2020-03-25	0.0001397625	Africa
Africa|hCoV-19/DRC/523/2020|EPI ISL 420849|B.1.1.1|Democratic Republic of the Congo|2020-03-28	Africa|hCoV-19/South Africa/R05929/2020|EPI ISL 450495|B.1.1|South Africa|2020-03-25	0.0001710070	Africa
Africa|hCoV-19/DRC/5240/2020|EPI ISL 496492|B.1|Democratic Republic of the Congo|2020-05-03	Africa|hCoV-19/South Africa/R05929/2020|EPI ISL 450495|B.1.1|South Africa|2020-03-25	0.0002422973	Africa
Africa|hCoV-19/DRC/5377/2020|EPI ISL 496513|B.1|Democratic Republic of the Congo|2020-05-04	Africa|hCoV-19/South Africa/R05929/2020|EPI ISL 450495|B.1.1|South Africa|2020-03-25	0.0003115271	Africa
Africa|hCoV-19/DRC/5538/2020|EPI ISL 514120|B.1|Democratic Republic of the Congo|2020-05-05	Africa|hCoV-19/South Africa/R05929/2020|EPI ISL 450495|B.1.1|South Africa|2020-03-25	0.0002842459	Africa
Africa|hCoV-19/DRC/5651/2020|EPI ISL 496493|B.1.1.1|Democratic Republic of the Congo|2020-05-06	Africa|hCoV-19/South Africa/R05929/2020|EPI ISL 450495|B.1.1|South Africa|2020-03-25	0.0002118705	Africa
Africa|hCoV-19/DRC/5705/2020|EPI ISL 496494|B.1.84|Democratic Republic of the Congo|2020-05-06	Africa|hCoV-19/South Africa/R05929/2020|EPI ISL 450495|B.1.1|South Africa|2020-03-25	0.0002876964	Africa
Africa|hCoV-19/DRC/5735/2020|EPI ISL 496495|B.1.214|Democratic Republic of the Congo|2020-05-06	Africa|hCoV-19/South Africa/R05929/2020|EPI ISL 450495|B.1.1|South Africa|2020-03-25	0.0002844218	Africa
Africa|hCoV-19/DRC/5815/2020|EPI ISL 495629|B.1.214|Democratic Republic of the Congo|2020-05-06	Africa|hCoV-19/South Africa/R05929/2020|EPI ISL 450495|B.1.1|South Africa|2020-03-25	0.0003557610	Africa
Africa|hCoV-19/DRC/5907/2020|EPI ISL 496496|B.1.84|Democratic Republic of the Congo|2020-05-07	Africa|hCoV-19/South Africa/R05929/2020|EPI ISL 450495|B.1.1|South Africa|2020-03-25	0.0003955762	Africa
Africa|hCoV-19/DRC/5913/2020|EPI ISL 496497|B.1|Democratic Republic of the Congo|2020-05-07	Africa|hCoV-19/South Africa/R05929/2020|EPI ISL 450495|B.1.1|South Africa|2020-03-25	0.0003497103	Africa
Africa|hCoV-19/DRC/5927/2020|EPI ISL 496498|B.1.9|Democratic Republic of the Congo|2020-05-07	Africa|hCoV-19/South Africa/R05929/2020|EPI ISL 450495|B.1.1|South Africa|2020-03-25	0.0005598928	Africa
Africa|hCoV-19/DRC/5957/2020|EPI ISL 496499|B.1.5|Democratic Republic of the Congo|2020-05-07	Africa|hCoV-19/South Africa/R05929/2020|EPI ISL 450495|B.1.1|South Africa|2020-03-25	0.0002072125	Africa
Africa|hCoV-19/DRC/5964/2020|EPI ISL 496500|B.1.178|Democratic Republic of the Congo|2020-05-07	Africa|hCoV-19/South Africa/R05929/2020|EPI ISL 450495|B.1.1|South Africa|2020-03-25	0.0002179554	Africa
Africa|hCoV-19/DRC/5996/2020|EPI ISL 496514|B.1.84|Democratic Republic of the Congo|2020-05-08	Africa|hCoV-19/South Africa/R05929/2020|EPI ISL 450495|B.1.1|South Africa|2020-03-25	0.0003148519	Africa
Africa|hCoV-19/DRC/6026/2020|EPI ISL 513622|B.1.1.1|Democratic Republic of the Congo|2020-05-08	Africa|hCoV-19/South Africa/R05929/2020|EPI ISL 450495|B.1.1|South Africa|2020-03-25	0.0002804888	Africa
Africa|hCoV-19/DRC/6143/2020|EPI ISL 496515|B.1|Democratic Republic of the Congo|2020-05-08	Africa|hCoV-19/South Africa/R05929/2020|EPI ISL 450495|B.1.1|South Africa|2020-03-25	0.0002826346	Africa
Africa|hCoV-19/DRC/6151/2020|EPI ISL 513620|B.1.214|Democratic Republic of the Congo|2020-05-08	Africa|hCoV-19/South Africa/R05929/2020|EPI ISL 450495|B.1.1|South Africa|2020-03-25	0.0003473460	Africa
Africa|hCoV-19/DRC/6163/2020|EPI ISL 513623|B.1.214|Democratic Republic of the Congo|2020-05-08	Africa|hCoV-19/South Africa/R05929/2020|EPI ISL 450495|B.1.1|South Africa|2020-03-25	0.0003515228	Africa
Africa|hCoV-19/DRC/6203/2020|EPI ISL 514109|B.1|Democratic Republic of the Congo|2020-05-09	Africa|hCoV-19/South Africa/R05929/2020|EPI ISL 450495|B.1.1|South Africa|2020-03-25	0.0004504566	Africa
Africa|hCoV-19/DRC/6209/2020|EPI ISL 514110|B.1.84|Democratic Republic of the Congo|2020-05-09	Africa|hCoV-19/South Africa/R05929/2020|EPI ISL 450495|B.1.1|South Africa|2020-03-25	0.0002767131	Africa
Africa|hCoV-19/DRC/6227/2020|EPI ISL 514121|B.1.84|Democratic Republic of the Congo|2020-05-09	Africa|hCoV-19/South Africa/R05929/2020|EPI ISL 450495|B.1.1|South Africa|2020-03-25	0.0002770866	Africa
Africa|hCoV-19/DRC/6313/2020|EPI ISL 496516|B.1.84|Democratic Republic of the Congo|2020-05-09	Africa|hCoV-19/South Africa/R05929/2020|EPI ISL 450495|B.1.1|South Africa|2020-03-25	0.0003976245	Africa
Africa|hCoV-19/DRC/6338/2020|EPI ISL 495630|B.1|Democratic Republic of the Congo|2020-05-09	Africa|hCoV-19/South Africa/R05929/2020|EPI ISL 450495|B.1.1|South Africa|2020-03-25	0.0003215187	Africa
Africa|hCoV-19/DRC/6341/2020|EPI ISL 495631|B.1|Democratic Republic of the Congo|2020-05-09	Africa|hCoV-19/South Africa/R05929/2020|EPI ISL 450495|B.1.1|South Africa|2020-03-25	0.0004319341	Africa
Africa|hCoV-19/DRC/6342/2020|EPI ISL 495632|B.1|Democratic Republic of the Congo|2020-05-09	Africa|hCoV-19/South Africa/R05929/2020|EPI ISL 450495|B.1.1|South Africa|2020-03-25	0.0003886442	Africa
Africa|hCoV-19/DRC/6361/2020|EPI ISL 495633|B.1|Democratic Republic of the Congo|2020-05-09	Africa|hCoV-19/South Africa/R05929/2020|EPI ISL 450495|B.1.1|South Africa|2020-03-25	0.0002886855	Africa
Africa|hCoV-19/DRC/6380/2020|EPI ISL 513611|B.1.1.275|Democratic Republic of the Congo|2020-05-04	Africa|hCoV-19/South Africa/R05929/2020|EPI ISL 450495|B.1.1|South Africa|2020-03-25	0.0001407322	Africa
Africa|hCoV-19/DRC/6384/2020|EPI ISL 513612|B.1.1.275|Democratic Republic of the Congo|2020-05-07	Africa|hCoV-19/South Africa/R05929/2020|EPI ISL 450495|B.1.1|South Africa|2020-03-25	0.0001052277	Africa
Africa|hCoV-19/DRC/6386/2020|EPI ISL 513613|B.1.1.275|Democratic Republic of the Congo|2020-05-07	Africa|hCoV-19/South Africa/R05929/2020|EPI ISL 450495|B.1.1|South Africa|2020-03-25	0.0001033859	Africa
Africa|hCoV-19/DRC/6389/2020|EPI ISL 513614|B.1.84|Democratic Republic of the Congo|2020-05-07	Africa|hCoV-19/South Africa/R05929/2020|EPI ISL 450495|B.1.1|South Africa|2020-03-25	0.0003843723	Africa
Africa|hCoV-19/DRC/6390/2020|EPI ISL 513615|B.1.1.275|Democratic Republic of the Congo|2020-05-04	Africa|hCoV-19/South Africa/R05929/2020|EPI ISL 450495|B.1.1|South Africa|2020-03-25	0.0002068302	Africa
Africa|hCoV-19/DRC/6392/2020|EPI ISL 513616|B.1|Democratic Republic of the Congo|2020-05-04	Africa|hCoV-19/South Africa/R05929/2020|EPI ISL 450495|B.1.1|South Africa|2020-03-25	0.0001724181	Africa
Africa|hCoV-19/DRC/6395/2020|EPI ISL 513617|B.1.1.275|Democratic Republic of the Congo|2020-05-07	Africa|hCoV-19/South Africa/R05929/2020|EPI ISL 450495|B.1.1|South Africa|2020-03-25	0.0002391652	Africa
Africa|hCoV-19/DRC/6398/2020|EPI ISL 513618|B.1.1.275|Democratic Republic of the Congo|2020-05-07	Africa|hCoV-19/South Africa/R05929/2020|EPI ISL 450495|B.1.1|South Africa|2020-03-25	0.0001366454	Africa
Africa|hCoV-19/DRC/6724/2020|EPI ISL 495634|B.1|Democratic Republic of the Congo|2020-05-11	Africa|hCoV-19/South Africa/R05929/2020|EPI ISL 450495|B.1.1|South Africa|2020-03-25	0.0002767091	Africa
Africa|hCoV-19/DRC/6743/2020|EPI ISL 495635|B.1.149|Democratic Republic of the Congo|2020-05-11	Africa|hCoV-19/South Africa/R05929/2020|EPI ISL 450495|B.1.1|South Africa|2020-03-25	0.0002871866	Africa
Africa|hCoV-19/DRC/6783/2020|EPI ISL 496501|B.1.149|Democratic Republic of the Congo|2020-05-11	Africa|hCoV-19/South Africa/R05929/2020|EPI ISL 450495|B.1.1|South Africa|2020-03-25	0.0003211174	Africa
Africa|hCoV-19/DRC/6784/2020|EPI ISL 495636|B.1|Democratic Republic of the Congo|2020-05-11	Africa|hCoV-19/South Africa/R05929/2020|EPI ISL 450495|B.1.1|South Africa|2020-03-25	0.0002416897	Africa
Africa|hCoV-19/DRC/6786/2020|EPI ISL 495637|B.1.178|Democratic Republic of the Congo|2020-05-11	Africa|hCoV-19/South Africa/R05929/2020|EPI ISL 450495|B.1.1|South Africa|2020-03-25	0.0003461555	Africa
Africa|hCoV-19/DRC/6791/2020|EPI ISL 495638|B.1.178|Democratic Republic of the Congo|2020-05-11	Africa|hCoV-19/South Africa/R05929/2020|EPI ISL 450495|B.1.1|South Africa|2020-03-25	0.0003127240	Africa
Africa|hCoV-19/DRC/6792/2020|EPI ISL 495639|B.1|Democratic Republic of the Congo|2020-05-11	Africa|hCoV-19/South Africa/R05929/2020|EPI ISL 450495|B.1.1|South Africa|2020-03-25	0.0002896128	Africa
Africa|hCoV-19/DRC/6801/2020|EPI ISL 514111|B.1|Democratic Republic of the Congo|2020-05-11	Africa|hCoV-19/South Africa/R05929/2020|EPI ISL 450495|B.1.1|South Africa|2020-03-25	0.0004887976	Africa
Africa|hCoV-19/DRC/6853/2020|EPI ISL 496502|B.1.214|Democratic Republic of the Congo|2020-05-11	Africa|hCoV-19/South Africa/R05929/2020|EPI ISL 450495|B.1.1|South Africa|2020-03-25	0.0002811332	Africa
Africa|hCoV-19/DRC/6854/2020|EPI ISL 496503|B.1|Democratic Republic of the Congo|2020-05-11	Africa|hCoV-19/South Africa/R05929/2020|EPI ISL 450495|B.1.1|South Africa|2020-03-25	0.0004653516	Africa
Africa|hCoV-19/DRC/6875/2020|EPI ISL 496504|B.1|Democratic Republic of the Congo|2020-05-11	Africa|hCoV-19/South Africa/R05929/2020|EPI ISL 450495|B.1.1|South Africa|2020-03-25	0.0002767223	Africa
Africa|hCoV-19/DRC/7042/2020|EPI ISL 513592|B.1.214|Democratic Republic of the Congo|2020-05-12	Africa|hCoV-19/South Africa/R05929/2020|EPI ISL 450495|B.1.1|South Africa|2020-03-25	0.0003104571	Africa
Africa|hCoV-19/DRC/7061/2020|EPI ISL 513593|B.1|Democratic Republic of the Congo|2020-05-12	Africa|hCoV-19/South Africa/R05929/2020|EPI ISL 450495|B.1.1|South Africa|2020-03-25	0.0002503820	Africa
Africa|hCoV-19/DRC/7140/2020|EPI ISL 513594|B.1.214|Democratic Republic of the Congo|2020-05-12	Africa|hCoV-19/South Africa/R05929/2020|EPI ISL 450495|B.1.1|South Africa|2020-03-25	0.0004209171	Africa
Africa|hCoV-19/DRC/7200/2020|EPI ISL 514112|B.1|Democratic Republic of the Congo|2020-05-13	Africa|hCoV-19/South Africa/R05929/2020|EPI ISL 450495|B.1.1|South Africa|2020-03-25	0.0004136997	Africa
Africa|hCoV-19/DRC/7211/2020|EPI ISL 514122|B.1.149|Democratic Republic of the Congo|2020-05-13	Africa|hCoV-19/South Africa/R05929/2020|EPI ISL 450495|B.1.1|South Africa|2020-03-25	0.0003799730	Africa
Africa|hCoV-19/DRC/7248/2020|EPI ISL 514123|B.1|Democratic Republic of the Congo|2020-05-13	Africa|hCoV-19/South Africa/R05929/2020|EPI ISL 450495|B.1.1|South Africa|2020-03-25	0.0002826085	Africa
Africa|hCoV-19/DRC/7255/2020|EPI ISL 514124|B.1.149|Democratic Republic of the Congo|2020-05-13	Africa|hCoV-19/South Africa/R05929/2020|EPI ISL 450495|B.1.1|South Africa|2020-03-25	0.0004180694	Africa
Africa|hCoV-19/DRC/73/2020|EPI ISL 417941|B.1.178|Democratic Republic of the Congo|2020-03-18	Africa|hCoV-19/South Africa/R05929/2020|EPI ISL 450495|B.1.1|South Africa|2020-03-25	0.0002068729	Africa
Africa|hCoV-19/DRC/7386/2020|EPI ISL 513595|B.1.5|Democratic Republic of the Congo|2020-05-14	Africa|hCoV-19/South Africa/R05929/2020|EPI ISL 450495|B.1.1|South Africa|2020-03-25	0.0002131975	Africa
Africa|hCoV-19/DRC/7430/2020|EPI ISL 496517|B.1.1.1|Democratic Republic of the Congo|2020-05-14	Africa|hCoV-19/South Africa/R05929/2020|EPI ISL 450495|B.1.1|South Africa|2020-03-25	0.0004005872	Africa
Africa|hCoV-19/DRC/7434/2020|EPI ISL 513621|B.1.1.1|Democratic Republic of the Congo|2020-05-14	Africa|hCoV-19/South Africa/R05929/2020|EPI ISL 450495|B.1.1|South Africa|2020-03-25	0.0003891256	Africa
Africa|hCoV-19/DRC/7471/2020|EPI ISL 513596|B.1.214|Democratic Republic of the Congo|2020-05-14	Africa|hCoV-19/South Africa/R05929/2020|EPI ISL 450495|B.1.1|South Africa|2020-03-25	0.0003126480	Africa
Africa|hCoV-19/DRC/7488/2020|EPI ISL 514113|B.1.1|Democratic Republic of the Congo|2020-05-14	Africa|hCoV-19/South Africa/R05929/2020|EPI ISL 450495|B.1.1|South Africa|2020-03-25	0.0000691440	Africa
Africa|hCoV-19/DRC/7713/2020|EPI ISL 495640|B.1|Democratic Republic of the Congo|2020-05-14	Africa|hCoV-19/South Africa/R05929/2020|EPI ISL 450495|B.1.1|South Africa|2020-03-25	0.0004965550	Africa
Africa|hCoV-19/DRC/7864/2020|EPI ISL 496505|B.1.214|Democratic Republic of the Congo|2020-05-15	Africa|hCoV-19/South Africa/R05929/2020|EPI ISL 450495|B.1.1|South Africa|2020-03-25	0.0003876133	Africa
Africa|hCoV-19/DRC/7920/2020|EPI ISL 495641|B.1|Democratic Republic of the Congo|2020-05-15	Africa|hCoV-19/South Africa/R05929/2020|EPI ISL 450495|B.1.1|South Africa|2020-03-25	0.0004154894	Africa
Africa|hCoV-19/DRC/80/2020|EPI ISL 417942|B.1.178|Democratic Republic of the Congo|2020-03-18	Africa|hCoV-19/South Africa/R05929/2020|EPI ISL 450495|B.1.1|South Africa|2020-03-25	0.0002055339	Africa
Africa|hCoV-19/DRC/8018/2020|EPI ISL 514125|B.1.5|Democratic Republic of the Congo|2020-05-15	Africa|hCoV-19/South Africa/R05929/2020|EPI ISL 450495|B.1.1|South Africa|2020-03-25	0.0003943561	Africa
Africa|hCoV-19/DRC/81/2020|EPI ISL 417944|B.1.9|Democratic Republic of the Congo|2020-03-18	Africa|hCoV-19/South Africa/R05929/2020|EPI ISL 450495|B.1.1|South Africa|2020-03-25	0.0003093074	Africa
Africa|hCoV-19/DRC/82/2020|EPI ISL 417946|B.1.5|Democratic Republic of the Congo|2020-03-18	Africa|hCoV-19/South Africa/R05929/2020|EPI ISL 450495|B.1.1|South Africa|2020-03-25	0.0001708143	Africa
Africa|hCoV-19/DRC/94/2020|EPI ISL 417947|B.1|Democratic Republic of the Congo|2020-03-19	Africa|hCoV-19/South Africa/R05929/2020|EPI ISL 450495|B.1.1|South Africa|2020-03-25	0.0002049904	Africa
Africa|hCoV-19/DRC/998/2020|EPI ISL 429254|B.1|Democratic Republic of the Congo|2020-04-03	Africa|hCoV-19/South Africa/R05929/2020|EPI ISL 450495|B.1.1|South Africa|2020-03-25	0.0002879375	Africa
Africa|hCoV-19/DRC/KN-0038/2020|EPI ISL 417434|B.1.128|Democratic Republic of the Congo|2020-03-14	Africa|hCoV-19/South Africa/R05929/2020|EPI ISL 450495|B.1.1|South Africa|2020-03-25	0.0003231046	Africa
Africa|hCoV-19/DRC/KN-0054/2020|EPI ISL 417437|B.1.178|Democratic Republic of the Congo|2020-03-17	Africa|hCoV-19/South Africa/R05929/2020|EPI ISL 450495|B.1.1|South Africa|2020-03-25	0.0002391664	Africa
Africa|hCoV-19/DRC/KN-0058/2020|EPI ISL 417438|B.1|Democratic Republic of the Congo|2020-03-17	Africa|hCoV-19/South Africa/R05929/2020|EPI ISL 450495|B.1.1|South Africa|2020-03-25	0.0002065141	Africa
Africa|hCoV-19/DRC/KN-0060/2020|EPI ISL 417440|B.1|Democratic Republic of the Congo|2020-03-17	Africa|hCoV-19/South Africa/R05929/2020|EPI ISL 450495|B.1.1|South Africa|2020-03-25	0.0002396375	Africa
Africa|hCoV-19/DRC/KN-0070/2020|EPI ISL 417441|B.1.178|Democratic Republic of the Congo|2020-03-17	Africa|hCoV-19/South Africa/R05929/2020|EPI ISL 450495|B.1.1|South Africa|2020-03-25	0.0002096551	Africa
Africa|hCoV-19/DRC/KN-0072/2020|EPI ISL 417442|B.1.178|Democratic Republic of the Congo|2020-03-18	Africa|hCoV-19/South Africa/R05929/2020|EPI ISL 450495|B.1.1|South Africa|2020-03-25	0.0002056884	Africa
Africa|hCoV-19/DRC/KN-13/2020|EPI ISL 414647|B.1|Democratic Republic of the Congo|2020-03-09	Africa|hCoV-19/South Africa/R05929/2020|EPI ISL 450495|B.1.1|South Africa|2020-03-25	0.0002113506	Africa
Africa|hCoV-19/Egypt/Army-MCL001/2020|EPI ISL 510526|B.1|Egypt|2020-06-01	Africa|hCoV-19/South Africa/R05929/2020|EPI ISL 450495|B.1.1|South Africa|2020-03-25	0.0003417016	Africa
Africa|hCoV-19/Egypt/C-CU001a-S1/2020|EPI ISL 529031|B.1.255|Egypt|2020-05-19	Africa|hCoV-19/South Africa/R05929/2020|EPI ISL 450495|B.1.1|South Africa|2020-03-25	0.0003758813	Africa
Africa|hCoV-19/Egypt/C-CU002b-S3/2020|EPI ISL 529032|B.1.1.1|Egypt|2020-06-19	Africa|hCoV-19/South Africa/R05929/2020|EPI ISL 450495|B.1.1|South Africa|2020-03-25	0.0004100393	Africa
Africa|hCoV-19/Egypt/C-VSVRI-SERVAC/2020|EPI ISL 528386|B.1.255|Egypt|2020-08-22	Africa|hCoV-19/South Africa/R05929/2020|EPI ISL 450495|B.1.1|South Africa|2020-03-25	0.0002049904	Africa
Africa|hCoV-19/Egypt/CUNCI-7I028/2020|EPI ISL 524426|B.1.255|Egypt|2020-07-19	Africa|hCoV-19/South Africa/R05929/2020|EPI ISL 450495|B.1.1|South Africa|2020-03-25	0.0002049904	Africa
Africa|hCoV-19/Egypt/CUNCI-HGC002/2020|EPI ISL 468045|B.1|Egypt|2020-05-02	Africa|hCoV-19/South Africa/R05929/2020|EPI ISL 450495|B.1.1|South Africa|2020-03-25	0.0002050865	Africa
Africa|hCoV-19/Egypt/CUNCI-HGC004/2020|EPI ISL 468048|B.1|Egypt|2020-05-02	Africa|hCoV-19/South Africa/R05929/2020|EPI ISL 450495|B.1.1|South Africa|2020-03-25	0.0002050304	Africa
Africa|hCoV-19/Egypt/CUNCI-HGC005/2020|EPI ISL 468052|B.1|Egypt|2020-05-02	Africa|hCoV-19/South Africa/R05929/2020|EPI ISL 450495|B.1.1|South Africa|2020-03-25	0.0002734001	Africa
Africa|hCoV-19/Egypt/CUNCI-HGC006/2020|EPI ISL 468050|B.1|Egypt|2020-05-02	Africa|hCoV-19/South Africa/R05929/2020|EPI ISL 450495|B.1.1|South Africa|2020-03-25	0.0002733477	Africa
Africa|hCoV-19/Egypt/CUNCI-HGC007-2/2020|EPI ISL 468054|B.1|Egypt|2020-05-02	Africa|hCoV-19/South Africa/R05929/2020|EPI ISL 450495|B.1.1|South Africa|2020-03-25	0.0002733383	Africa
Africa|hCoV-19/Egypt/CUNCI-HGC007/2020|EPI ISL 468046|B.1|Egypt|2020-05-02	Africa|hCoV-19/South Africa/R05929/2020|EPI ISL 450495|B.1.1|South Africa|2020-03-25	0.0002733944	Africa
Africa|hCoV-19/Egypt/CUNCI-HGC008/2020|EPI ISL 468044|B.1|Egypt|2020-05-02	Africa|hCoV-19/South Africa/R05929/2020|EPI ISL 450495|B.1.1|South Africa|2020-03-25	0.0002734037	Africa
Africa|hCoV-19/Egypt/CUNCI-HGC009/2020|EPI ISL 468053|B.1|Egypt|2020-05-02	Africa|hCoV-19/South Africa/R05929/2020|EPI ISL 450495|B.1.1|South Africa|2020-03-25	0.0002051075	Africa
Africa|hCoV-19/Egypt/CUNCI-HGC010/2020|EPI ISL 468055|B.1.247|Egypt|2020-05-02	Africa|hCoV-19/South Africa/R05929/2020|EPI ISL 450495|B.1.1|South Africa|2020-03-25	0.0004443398	Africa
Africa|hCoV-19/Egypt/CUNCI-HGC011/2020|EPI ISL 468059|B.1|Egypt|2020-05-02	Africa|hCoV-19/South Africa/R05929/2020|EPI ISL 450495|B.1.1|South Africa|2020-03-25	0.0002734197	Africa
Africa|hCoV-19/Egypt/CUNCI-HGC012/2020|EPI ISL 468051|B.1.255|Egypt|2020-05-02	Africa|hCoV-19/South Africa/R05929/2020|EPI ISL 450495|B.1.1|South Africa|2020-03-25	0.0004101393	Africa
Africa|hCoV-19/Egypt/CUNCI-HGC013/2020|EPI ISL 468047|B.1.201|Egypt|2020-05-02	Africa|hCoV-19/South Africa/R05929/2020|EPI ISL 450495|B.1.1|South Africa|2020-03-25	0.0003417721	Africa
Africa|hCoV-19/Egypt/CUNCI-HGC014/2020|EPI ISL 468060|B.1.5|Egypt|2020-05-02	Africa|hCoV-19/South Africa/R05929/2020|EPI ISL 450495|B.1.1|South Africa|2020-03-25	0.0001367047	Africa
Africa|hCoV-19/Egypt/CUNCI-HGC015/2020|EPI ISL 468056|B.1|Egypt|2020-05-02	Africa|hCoV-19/South Africa/R05929/2020|EPI ISL 450495|B.1.1|South Africa|2020-03-25	0.0001367000	Africa
Africa|hCoV-19/Egypt/CUNCI-HGC016/2020|EPI ISL 468058|B.1|Egypt|2020-05-02	Africa|hCoV-19/South Africa/R05929/2020|EPI ISL 450495|B.1.1|South Africa|2020-03-25	0.0002739466	Africa
Africa|hCoV-19/Egypt/CUNCI-HGC021/2020|EPI ISL 468061|B.1|Egypt|2020-05-02	Africa|hCoV-19/South Africa/R05929/2020|EPI ISL 450495|B.1.1|South Africa|2020-03-25	0.0002738087	Africa
Africa|hCoV-19/Egypt/CUNCI-HGC023/2020|EPI ISL 468057|B.1.5|Egypt|2020-05-02	Africa|hCoV-19/South Africa/R05929/2020|EPI ISL 450495|B.1.1|South Africa|2020-03-25	0.0001709001	Africa
Africa|hCoV-19/Egypt/CUNCI-HGC028/2020|EPI ISL 468062|B.1|Egypt|2020-05-02	Africa|hCoV-19/South Africa/R05929/2020|EPI ISL 450495|B.1.1|South Africa|2020-03-25	0.0003423568	Africa
Africa|hCoV-19/Egypt/CUNCI-HGC3I011/2020|EPI ISL 479697|B.1|Egypt|2020-06-02	Africa|hCoV-19/South Africa/R05929/2020|EPI ISL 450495|B.1.1|South Africa|2020-03-25	0.0002733633	Africa
Africa|hCoV-19/Egypt/CUNCI-HGC3I012/2020|EPI ISL 479693|B.1.255|Egypt|2020-06-02	Africa|hCoV-19/South Africa/R05929/2020|EPI ISL 450495|B.1.1|South Africa|2020-03-25	0.0004100552	Africa
Africa|hCoV-19/Egypt/CUNCI-HGC3I013/2020|EPI ISL 479694|B.1.201|Egypt|2020-06-02	Africa|hCoV-19/South Africa/R05929/2020|EPI ISL 450495|B.1.1|South Africa|2020-03-25	0.0003417020	Africa
Africa|hCoV-19/Egypt/CUNCI-HGC3I014/2020|EPI ISL 479696|B.1.5|Egypt|2020-06-02	Africa|hCoV-19/South Africa/R05929/2020|EPI ISL 450495|B.1.1|South Africa|2020-03-25	0.0001366720	Africa
Africa|hCoV-19/Egypt/CUNCI-HGC3I02/2020|EPI ISL 479686|B.1|Egypt|2020-06-02	Africa|hCoV-19/South Africa/R05929/2020|EPI ISL 450495|B.1.1|South Africa|2020-03-25	0.0002392013	Africa
Africa|hCoV-19/Egypt/CUNCI-HGC3I023/2020|EPI ISL 479695|B.1.5|Egypt|2020-06-02	Africa|hCoV-19/South Africa/R05929/2020|EPI ISL 450495|B.1.1|South Africa|2020-03-25	0.0001708651	Africa
Africa|hCoV-19/Egypt/CUNCI-HGC3I025/2020|EPI ISL 479691|B.1|Egypt|2020-06-02	Africa|hCoV-19/South Africa/R05929/2020|EPI ISL 450495|B.1.1|South Africa|2020-03-25	0.0003075707	Africa
Africa|hCoV-19/Egypt/CUNCI-HGC3I03/2020|EPI ISL 479687|B.1|Egypt|2020-06-02	Africa|hCoV-19/South Africa/R05929/2020|EPI ISL 450495|B.1.1|South Africa|2020-03-25	0.0002733383	Africa
Africa|hCoV-19/Egypt/CUNCI-HGC3I05/2020|EPI ISL 479690|B.1|Egypt|2020-06-02	Africa|hCoV-19/South Africa/R05929/2020|EPI ISL 450495|B.1.1|South Africa|2020-03-25	0.0002733440	Africa
Africa|hCoV-19/Egypt/CUNCI-HGC3I06/2020|EPI ISL 479688|B.1|Egypt|2020-06-02	Africa|hCoV-19/South Africa/R05929/2020|EPI ISL 450495|B.1.1|South Africa|2020-03-25	0.0002733477	Africa
Africa|hCoV-19/Egypt/CUNCI-HGC3I08/2020|EPI ISL 479698|B.1|Egypt|2020-06-02	Africa|hCoV-19/South Africa/R05929/2020|EPI ISL 450495|B.1.1|South Africa|2020-03-25	0.0002733476	Africa
Africa|hCoV-19/Egypt/CUNCI-HGC3I09/2020|EPI ISL 479692|B.1|Egypt|2020-06-02	Africa|hCoV-19/South Africa/R05929/2020|EPI ISL 450495|B.1.1|South Africa|2020-03-25	0.0002050654	Africa
Africa|hCoV-19/Egypt/CUNCI-HGC4I003/2020|EPI ISL 479699|B.1.1.247|Egypt|2020-06-02	Africa|hCoV-19/South Africa/R05929/2020|EPI ISL 450495|B.1.1|South Africa|2020-03-25	0.0002733559	Africa
Africa|hCoV-19/Egypt/CUNCI-HGC4I004/2020|EPI ISL 479700|B.1.1.296|Egypt|2020-06-02	Africa|hCoV-19/South Africa/R05929/2020|EPI ISL 450495|B.1.1|South Africa|2020-03-25	0.0001708195	Africa
Africa|hCoV-19/Egypt/CUNCI-HGC4I015/2020|EPI ISL 479728|B.1.1.123|Egypt|2020-06-02	Africa|hCoV-19/South Africa/R05929/2020|EPI ISL 450495|B.1.1|South Africa|2020-03-25	0.0002050057	Africa
Africa|hCoV-19/Egypt/CUNCI-HGC4I022/2020|EPI ISL 479705|B.1.1|Egypt|2020-06-02	Africa|hCoV-19/South Africa/R05929/2020|EPI ISL 450495|B.1.1|South Africa|2020-03-25	0.0003075317	Africa
Africa|hCoV-19/Egypt/CUNCI-HGC4I023/2020|EPI ISL 479729|B.1.1.247|Egypt|2020-06-02	Africa|hCoV-19/South Africa/R05929/2020|EPI ISL 450495|B.1.1|South Africa|2020-03-25	0.0001366762	Africa
Africa|hCoV-19/Egypt/CUNCI-HGC4I025/2020|EPI ISL 479706|B.1.255|Egypt|2020-06-02	Africa|hCoV-19/South Africa/R05929/2020|EPI ISL 450495|B.1.1|South Africa|2020-03-25	0.0003417055	Africa
Africa|hCoV-19/Egypt/CUNCI-HGC4I026/2020|EPI ISL 479702|B.1|Egypt|2020-06-02	Africa|hCoV-19/South Africa/R05929/2020|EPI ISL 450495|B.1.1|South Africa|2020-03-25	0.0004104519	Africa
Africa|hCoV-19/Egypt/CUNCI-HGC4I029/2020|EPI ISL 479701|B.1.1.1|Egypt|2020-06-02	Africa|hCoV-19/South Africa/R05929/2020|EPI ISL 450495|B.1.1|South Africa|2020-03-25	0.0003417054	Africa
Africa|hCoV-19/Egypt/CUNCI-HGC4I030/2020|EPI ISL 479703|B.1|Egypt|2020-06-02	Africa|hCoV-19/South Africa/R05929/2020|EPI ISL 450495|B.1.1|South Africa|2020-03-25	0.0003416951	Africa
Africa|hCoV-19/Egypt/CUNCI-HGC4I031/2020|EPI ISL 479707|B.1.1.1|Egypt|2020-06-02	Africa|hCoV-19/South Africa/R05929/2020|EPI ISL 450495|B.1.1|South Africa|2020-03-25	0.0004100535	Africa
Africa|hCoV-19/Egypt/CUNCI-HGC4I032/2020|EPI ISL 479709|B.1.1|Egypt|2020-06-02	Africa|hCoV-19/South Africa/R05929/2020|EPI ISL 450495|B.1.1|South Africa|2020-03-25	0.0001709714	Africa
Africa|hCoV-19/Egypt/CUNCI-HGC4I033/2020|EPI ISL 479704|B.1|Egypt|2020-06-02	Africa|hCoV-19/South Africa/R05929/2020|EPI ISL 450495|B.1.1|South Africa|2020-03-25	0.0002392177	Africa
Africa|hCoV-19/Egypt/CUNCI-HGC4I034/2020|EPI ISL 479708|B.1.255|Egypt|2020-06-02	Africa|hCoV-19/South Africa/R05929/2020|EPI ISL 450495|B.1.1|South Africa|2020-03-25	0.0002049904	Africa
Africa|hCoV-19/Egypt/CUNCI-HGC5I001/2020|EPI ISL 479710|B.1.1|Egypt|2020-06-02	Africa|hCoV-19/South Africa/R05929/2020|EPI ISL 450495|B.1.1|South Africa|2020-03-25	0.0000341732	Africa
Africa|hCoV-19/Egypt/CUNCI-HGC5I003/2020|EPI ISL 479711|B.1|Egypt|2020-06-02	Africa|hCoV-19/South Africa/R05929/2020|EPI ISL 450495|B.1.1|South Africa|2020-03-25	0.0002050136	Africa
Africa|hCoV-19/Egypt/CUNCI-HGC5I010/2020|EPI ISL 479730|B.1.1|Egypt|2020-06-02	Africa|hCoV-19/South Africa/R05929/2020|EPI ISL 450495|B.1.1|South Africa|2020-03-25	0.0001025135	Africa
Africa|hCoV-19/Egypt/CUNCI-HGC5I011/2020|EPI ISL 479712|B.1.1|Egypt|2020-06-02	Africa|hCoV-19/South Africa/R05929/2020|EPI ISL 450495|B.1.1|South Africa|2020-03-25	0.0000341686	Africa
Africa|hCoV-19/Egypt/CUNCI-HGC5I012/2020|EPI ISL 479713|B.1.1|Egypt|2020-06-02	Africa|hCoV-19/South Africa/R05929/2020|EPI ISL 450495|B.1.1|South Africa|2020-03-25	0.0000683199	Africa
Africa|hCoV-19/Egypt/CUNCI-HGC5I014/2020|EPI ISL 479714|B.1.255|Egypt|2020-06-02	Africa|hCoV-19/South Africa/R05929/2020|EPI ISL 450495|B.1.1|South Africa|2020-03-25	0.0003417172	Africa
Africa|hCoV-19/Egypt/CUNCI-HGC5I015/2020|EPI ISL 475722|B.1.255|Egypt|2020-05-02	Africa|hCoV-19/South Africa/R05929/2020|EPI ISL 450495|B.1.1|South Africa|2020-03-25	0.0004102316	Africa
Africa|hCoV-19/Egypt/CUNCI-HGC5I016/2020|EPI ISL 479731|B.1|Egypt|2020-06-02	Africa|hCoV-19/South Africa/R05929/2020|EPI ISL 450495|B.1.1|South Africa|2020-03-25	0.0002391743	Africa
Africa|hCoV-19/Egypt/CUNCI-HGC5I022/2020|EPI ISL 479715|B.1.1|Egypt|2020-06-02	Africa|hCoV-19/South Africa/R05929/2020|EPI ISL 450495|B.1.1|South Africa|2020-03-25	0.0001024854	Africa
Africa|hCoV-19/Egypt/CUNCI-HGC5I025/2020|EPI ISL 479716|A|Egypt|2020-06-02	Africa|hCoV-19/South Africa/R05929/2020|EPI ISL 450495|B.1.1|South Africa|2020-03-25	0.0001711885	Africa
Africa|hCoV-19/Egypt/CUNCI-HGC5I026/2020|EPI ISL 479735|B.1.5|Egypt|2020-06-02	Africa|hCoV-19/South Africa/R05929/2020|EPI ISL 450495|B.1.1|South Africa|2020-03-25	0.0003418373	Africa
Africa|hCoV-19/Egypt/CUNCI-HGC5I029/2020|EPI ISL 479734|B.1|Egypt|2020-06-02	Africa|hCoV-19/South Africa/R05929/2020|EPI ISL 450495|B.1.1|South Africa|2020-03-25	0.0002392095	Africa
Africa|hCoV-19/Egypt/CUNCI-HGC5I030/2020|EPI ISL 479721|B.1.5|Egypt|2020-06-02	Africa|hCoV-19/South Africa/R05929/2020|EPI ISL 450495|B.1.1|South Africa|2020-03-25	0.0001366907	Africa
Africa|hCoV-19/Egypt/CUNCI-HGC5I033/2020|EPI ISL 479717|B.1.5|Egypt|2020-06-02	Africa|hCoV-19/South Africa/R05929/2020|EPI ISL 450495|B.1.1|South Africa|2020-03-25	0.0001025274	Africa
Africa|hCoV-19/Egypt/CUNCI-HGC5I034/2020|EPI ISL 479720|B.1.5|Egypt|2020-06-02	Africa|hCoV-19/South Africa/R05929/2020|EPI ISL 450495|B.1.1|South Africa|2020-03-25	0.0001708294	Africa
Africa|hCoV-19/Egypt/CUNCI-HGC6I002/2020|EPI ISL 479719|B.1.1.1|Egypt|2020-06-02	Africa|hCoV-19/South Africa/R05929/2020|EPI ISL 450495|B.1.1|South Africa|2020-03-25	0.0003075076	Africa
Africa|hCoV-19/Egypt/CUNCI-HGC6I003/2020|EPI ISL 479718|B.1.5|Egypt|2020-06-02	Africa|hCoV-19/South Africa/R05929/2020|EPI ISL 450495|B.1.1|South Africa|2020-03-25	0.0002391956	Africa
Africa|hCoV-19/Egypt/CUNCI-HGC6I007/2020|EPI ISL 479722|B.1|Egypt|2020-06-02	Africa|hCoV-19/South Africa/R05929/2020|EPI ISL 450495|B.1.1|South Africa|2020-03-25	0.0001708826	Africa
Africa|hCoV-19/Egypt/CUNCI-HGC6I010/2020|EPI ISL 478672|B.1|Egypt|2020-06-02	Africa|hCoV-19/South Africa/R05929/2020|EPI ISL 450495|B.1.1|South Africa|2020-03-25	0.0003416787	Africa
Africa|hCoV-19/Egypt/CUNCI-HGC6I011/2020|EPI ISL 479727|A|Egypt|2020-06-02	Africa|hCoV-19/South Africa/R05929/2020|EPI ISL 450495|B.1.1|South Africa|2020-03-25	0.0006836611	Africa
Africa|hCoV-19/Egypt/CUNCI-HGC6I015/2020|EPI ISL 479725|B.1.1|Egypt|2020-06-02	Africa|hCoV-19/South Africa/R05929/2020|EPI ISL 450495|B.1.1|South Africa|2020-03-25	0.0002049743	Africa
Africa|hCoV-19/Egypt/CUNCI-HGC6I016/2020|EPI ISL 475723|B.1.247|Egypt|2020-06-02	Africa|hCoV-19/South Africa/R05929/2020|EPI ISL 450495|B.1.1|South Africa|2020-03-25	0.0004445848	Africa
Africa|hCoV-19/Egypt/CUNCI-HGC6I024/2020|EPI ISL 479732|B.1.1.247|Egypt|2020-06-02	Africa|hCoV-19/South Africa/R05929/2020|EPI ISL 450495|B.1.1|South Africa|2020-03-25	0.0001709988	Africa
Africa|hCoV-19/Egypt/CUNCI-HGC6I026/2020|EPI ISL 479724|B.1.1.1|Egypt|2020-06-02	Africa|hCoV-19/South Africa/R05929/2020|EPI ISL 450495|B.1.1|South Africa|2020-03-25	0.0003416818	Africa
Africa|hCoV-19/Egypt/CUNCI-HGC6I029/2020|EPI ISL 477161|B.1.255|Egypt|2020-06-02	Africa|hCoV-19/South Africa/R05929/2020|EPI ISL 450495|B.1.1|South Africa|2020-03-25	0.0003416939	Africa
Africa|hCoV-19/Egypt/CUNCI-HGC6I031/2020|EPI ISL 475724|B.1.1.1|Egypt|2020-06-02	Africa|hCoV-19/South Africa/R05929/2020|EPI ISL 450495|B.1.1|South Africa|2020-03-25	0.0003076685	Africa
Africa|hCoV-19/Egypt/CUNCI-HGC6I032/2020|EPI ISL 479733|B.1.1.1|Egypt|2020-06-02	Africa|hCoV-19/South Africa/R05929/2020|EPI ISL 450495|B.1.1|South Africa|2020-03-25	0.0003075181	Africa
Africa|hCoV-19/Egypt/CUNCI-HGC6I033/2020|EPI ISL 479723|B.1.1.1|Egypt|2020-06-02	Africa|hCoV-19/South Africa/R05929/2020|EPI ISL 450495|B.1.1|South Africa|2020-03-25	0.0003075361	Africa
Africa|hCoV-19/Egypt/CUNCI-HGC7I01/2020|EPI ISL 529141|B.1|Egypt|2020-07-19	Africa|hCoV-19/South Africa/R05929/2020|EPI ISL 450495|B.1.1|South Africa|2020-03-25	0.0003758875	Africa
Africa|hCoV-19/Egypt/CUNCI-HGC7I02/2020|EPI ISL 529142|A|Egypt|2020-07-19	Africa|hCoV-19/South Africa/R05929/2020|EPI ISL 450495|B.1.1|South Africa|2020-03-25	0.0006494427	Africa
Africa|hCoV-19/Egypt/CUNCI-HGC7I07/2020|EPI ISL 529145|B.1|Egypt|2020-07-19	Africa|hCoV-19/South Africa/R05929/2020|EPI ISL 450495|B.1.1|South Africa|2020-03-25	0.0003417172	Africa
Africa|hCoV-19/Egypt/EGY-020/2020|EPI ISL 526975|B.1|Egypt|2020-08-14	Africa|hCoV-19/South Africa/R05929/2020|EPI ISL 450495|B.1.1|South Africa|2020-03-25	0.0003417021	Africa
Africa|hCoV-19/Egypt/EGY-041/2020|EPI ISL 526997|B.1|Egypt|2020-08-22	Africa|hCoV-19/South Africa/R05929/2020|EPI ISL 450495|B.1.1|South Africa|2020-03-25	0.0003417022	Africa
Africa|hCoV-19/Egypt/EGY-S031/2020|EPI ISL 526986|B.1|Egypt|2020-08-17	Africa|hCoV-19/South Africa/R05929/2020|EPI ISL 450495|B.1.1|South Africa|2020-03-25	0.0003417022	Africa
Africa|hCoV-19/Egypt/HCoV2-Egy-002/2020|EPI ISL 510532|B.1|Egypt|2020-06-02	Africa|hCoV-19/South Africa/R05929/2020|EPI ISL 450495|B.1.1|South Africa|2020-03-25	0.0003417022	Africa
Africa|hCoV-19/Egypt/MASRI-005/2020|EPI ISL 482759|B.1|Egypt|2020-04-30	Africa|hCoV-19/South Africa/R05929/2020|EPI ISL 450495|B.1.1|South Africa|2020-03-25	0.0002049863	Africa
Africa|hCoV-19/Egypt/MASRI-007/2020|EPI ISL 482760|B.1|Egypt|2020-04-28	Africa|hCoV-19/South Africa/R05929/2020|EPI ISL 450495|B.1.1|South Africa|2020-03-25	0.0002735092	Africa
Africa|hCoV-19/Egypt/MASRI-008/2020|EPI ISL 482761|B.1|Egypt|2020-04-30	Africa|hCoV-19/South Africa/R05929/2020|EPI ISL 450495|B.1.1|South Africa|2020-03-25	0.0002062351	Africa
Africa|hCoV-19/Egypt/MASRI-009/2020|EPI ISL 483035|A|Egypt|2020-04-30	Africa|hCoV-19/South Africa/R05929/2020|EPI ISL 450495|B.1.1|South Africa|2020-03-25	0.0005126318	Africa
Africa|hCoV-19/Egypt/MASRI-011/2020|EPI ISL 482762|B.1|Egypt|2020-05-05	Africa|hCoV-19/South Africa/R05929/2020|EPI ISL 450495|B.1.1|South Africa|2020-03-25	0.0002733878	Africa
Africa|hCoV-19/Egypt/MASRI-012/2020|EPI ISL 482763|B.1|Egypt|2020-05-05	Africa|hCoV-19/South Africa/R05929/2020|EPI ISL 450495|B.1.1|South Africa|2020-03-25	0.0001708184	Africa
Africa|hCoV-19/Egypt/MASRI-014/2020|EPI ISL 482765|B.1|Egypt|2020-04-30	Africa|hCoV-19/South Africa/R05929/2020|EPI ISL 450495|B.1.1|South Africa|2020-03-25	0.0004101334	Africa
Africa|hCoV-19/Egypt/MASRI-015/2020|EPI ISL 482766|B.1.36|Egypt|2020-05-11	Africa|hCoV-19/South Africa/R05929/2020|EPI ISL 450495|B.1.1|South Africa|2020-03-25	0.0004784430	Africa
Africa|hCoV-19/Egypt/MASRI-016/2020|EPI ISL 482767|B.1|Egypt|2020-05-11	Africa|hCoV-19/South Africa/R05929/2020|EPI ISL 450495|B.1.1|South Africa|2020-03-25	0.0004104138	Africa
Africa|hCoV-19/Egypt/MASRI-018/2020|EPI ISL 483036|A|Egypt|2020-05-10	Africa|hCoV-19/South Africa/R05929/2020|EPI ISL 450495|B.1.1|South Africa|2020-03-25	0.0006540923	Africa
Africa|hCoV-19/Egypt/MASRI-020/2020|EPI ISL 483037|B.1|Egypt|2020-05-13	Africa|hCoV-19/South Africa/R05929/2020|EPI ISL 450495|B.1.1|South Africa|2020-03-25	0.0004834555	Africa
Africa|hCoV-19/Egypt/MASRI-022/2020|EPI ISL 482768|B.1.255|Egypt|2020-05-13	Africa|hCoV-19/South Africa/R05929/2020|EPI ISL 450495|B.1.1|South Africa|2020-03-25	0.0004107260	Africa
Africa|hCoV-19/Egypt/MASRI-023/2020|EPI ISL 482769|B.1|Egypt|2020-05-11	Africa|hCoV-19/South Africa/R05929/2020|EPI ISL 450495|B.1.1|South Africa|2020-03-25	0.0002052237	Africa
Africa|hCoV-19/Egypt/MASRI-024/2020|EPI ISL 482770|B.1|Egypt|2020-05-11	Africa|hCoV-19/South Africa/R05929/2020|EPI ISL 450495|B.1.1|South Africa|2020-03-25	0.0002733411	Africa
Africa|hCoV-19/Egypt/MASRI-025/2020|EPI ISL 482771|B.1|Egypt|2020-05-10	Africa|hCoV-19/South Africa/R05929/2020|EPI ISL 450495|B.1.1|South Africa|2020-03-25	0.0004102497	Africa
Africa|hCoV-19/Egypt/MASRI-026/2020|EPI ISL 482772|B.1|Egypt|2020-05-10	Africa|hCoV-19/South Africa/R05929/2020|EPI ISL 450495|B.1.1|South Africa|2020-03-25	0.0003417557	Africa
Africa|hCoV-19/Egypt/MASRI-027/2020|EPI ISL 482773|B.1.1.123|Egypt|2020-05-08	Africa|hCoV-19/South Africa/R05929/2020|EPI ISL 450495|B.1.1|South Africa|2020-03-25	0.0001367869	Africa
Africa|hCoV-19/Egypt/MASRI-028/2020|EPI ISL 483038|B.1|Egypt|2020-05-13	Africa|hCoV-19/South Africa/R05929/2020|EPI ISL 450495|B.1.1|South Africa|2020-03-25	0.0003416985	Africa
Africa|hCoV-19/Egypt/MASRI-029/2020|EPI ISL 482774|B.1|Egypt|2020-05-13	Africa|hCoV-19/South Africa/R05929/2020|EPI ISL 450495|B.1.1|South Africa|2020-03-25	0.0002733505	Africa
Africa|hCoV-19/Egypt/MASRI-10/2020|EPI ISL 475752|B.1.255|Egypt|2020-05	Africa|hCoV-19/South Africa/R05929/2020|EPI ISL 450495|B.1.1|South Africa|2020-03-25	0.0003759904	Africa
Africa|hCoV-19/Egypt/MASRI-11/2020|EPI ISL 475753|B.1.36|Egypt|2020-05	Africa|hCoV-19/South Africa/R05929/2020|EPI ISL 450495|B.1.1|South Africa|2020-03-25	0.0005126228	Africa
Africa|hCoV-19/Egypt/MASRI-14/2020|EPI ISL 475749|B.1|Egypt|2020-05	Africa|hCoV-19/South Africa/R05929/2020|EPI ISL 450495|B.1.1|South Africa|2020-03-25	0.0002391768	Africa
Africa|hCoV-19/Egypt/MASRI-15/2020|EPI ISL 475750|B.1.1|Egypt|2020-05	Africa|hCoV-19/South Africa/R05929/2020|EPI ISL 450495|B.1.1|South Africa|2020-03-25	0.0003437740	Africa
Africa|hCoV-19/Egypt/MASRI-2/2020|EPI ISL 475745|B.1|Egypt|2020-05	Africa|hCoV-19/South Africa/R05929/2020|EPI ISL 450495|B.1.1|South Africa|2020-03-25	0.0002733320	Africa
Africa|hCoV-19/Egypt/MASRI-3/2020|EPI ISL 475746|A|Egypt|2020-05	Africa|hCoV-19/South Africa/R05929/2020|EPI ISL 450495|B.1.1|South Africa|2020-03-25	0.0005468546	Africa
Africa|hCoV-19/Egypt/MASRI-6/2020|EPI ISL 475747|B.1.255|Egypt|2020-05	Africa|hCoV-19/South Africa/R05929/2020|EPI ISL 450495|B.1.1|South Africa|2020-03-25	0.0002733319	Africa
Africa|hCoV-19/Egypt/MASRI-9/2020|EPI ISL 475751|B.1.1.1|Egypt|2020-05	Africa|hCoV-19/South Africa/R05929/2020|EPI ISL 450495|B.1.1|South Africa|2020-03-25	0.0004443506	Africa
Africa|hCoV-19/Egypt/NRC-01/2020|EPI ISL 430820|B.1|Egypt|2020-03-18	Africa|hCoV-19/South Africa/R05929/2020|EPI ISL 450495|B.1.1|South Africa|2020-03-25	0.0002401482	Africa
Africa|hCoV-19/Egypt/NRC-03/2020|EPI ISL 430819|B.1.246|Egypt|2020-03-18	Africa|hCoV-19/South Africa/R05929/2020|EPI ISL 450495|B.1.1|South Africa|2020-03-25	0.0002742715	Africa
Africa|hCoV-19/Gabon/ITM-K011/2020|EPI ISL 539573|A|Gabon|2020-03-22	Africa|hCoV-19/South Africa/R05929/2020|EPI ISL 450495|B.1.1|South Africa|2020-03-25	0.0004784356	Africa
Africa|hCoV-19/Gabon/ITM-K023/2020|EPI ISL 539574|B.1.178|Gabon|2020-03-27	Africa|hCoV-19/South Africa/R05929/2020|EPI ISL 450495|B.1.1|South Africa|2020-03-25	0.0002391556	Africa
Africa|hCoV-19/Gabon/ITM-K027/2020|EPI ISL 539575|A|Gabon|2020-03-27	Africa|hCoV-19/South Africa/R05929/2020|EPI ISL 450495|B.1.1|South Africa|2020-03-25	0.0004784242	Africa
Africa|hCoV-19/Gabon/ITM-K028/2020|EPI ISL 539576|B.1.292|Gabon|2020-03-27	Africa|hCoV-19/South Africa/R05929/2020|EPI ISL 450495|B.1.1|South Africa|2020-03-25	0.0002391604	Africa
Africa|hCoV-19/Gambia/0214/2020|EPI ISL 471158|B.1|Gambia|2020-03-29	Africa|hCoV-19/South Africa/R05929/2020|EPI ISL 450495|B.1.1|South Africa|2020-03-25	0.0002053353	Africa
Africa|hCoV-19/Gambia/0268/2020|EPI ISL 471159|B.1.1|Gambia|2020-03-21	Africa|hCoV-19/South Africa/R05929/2020|EPI ISL 450495|B.1.1|South Africa|2020-03-25	0.0000689897	Africa
Africa|hCoV-19/Gambia/0278/2020|EPI ISL 471160|B.1.1|Gambia|2020-03-20	Africa|hCoV-19/South Africa/R05929/2020|EPI ISL 450495|B.1.1|South Africa|2020-03-25	0.0000690923	Africa
Africa|hCoV-19/Gambia/0528/2020|EPI ISL 471161|B.1.1.293|Gambia|2020-04-30	Africa|hCoV-19/South Africa/R05929/2020|EPI ISL 450495|B.1.1|South Africa|2020-03-25	0.0001051442	Africa
Africa|hCoV-19/Gambia/0531/2020|EPI ISL 471162|B.1.1.293|Gambia|2020-04-30	Africa|hCoV-19/South Africa/R05929/2020|EPI ISL 450495|B.1.1|South Africa|2020-03-25	0.0001051515	Africa
Africa|hCoV-19/Gambia/0536/2020|EPI ISL 471163|B.1.1.293|Gambia|2020-04-30	Africa|hCoV-19/South Africa/R05929/2020|EPI ISL 450495|B.1.1|South Africa|2020-03-25	0.0001024795	Africa
Africa|hCoV-19/Gambia/0547/2020|EPI ISL 471164|B.1.1.293|Gambia|2020-04-30	Africa|hCoV-19/South Africa/R05929/2020|EPI ISL 450495|B.1.1|South Africa|2020-03-25	0.0001026442	Africa
Africa|hCoV-19/Gambia/0548/2020|EPI ISL 471165|B.1.5|Gambia|2020-04-30	Africa|hCoV-19/South Africa/R05929/2020|EPI ISL 450495|B.1.1|South Africa|2020-03-25	0.0000707514	Africa
Africa|hCoV-19/Gambia/1090/2020|EPI ISL 471166|B.1.1|Gambia|2020-05-04	Africa|hCoV-19/South Africa/R05929/2020|EPI ISL 450495|B.1.1|South Africa|2020-03-25	0.0001377712	Africa
Africa|hCoV-19/Gambia/1094/2020|EPI ISL 471167|B.1.1.293|Gambia|2020-05-04	Africa|hCoV-19/South Africa/R05929/2020|EPI ISL 450495|B.1.1|South Africa|2020-03-25	0.0001024795	Africa
Africa|hCoV-19/Gambia/1251/2020|EPI ISL 471168|B.1.1.293|Gambia|2020-05-07	Africa|hCoV-19/South Africa/R05929/2020|EPI ISL 450495|B.1.1|South Africa|2020-03-25	0.0001051441	Africa
Africa|hCoV-19/Gambia/1264/2020|EPI ISL 471169|B.1.1|Gambia|2020-05-07	Africa|hCoV-19/South Africa/R05929/2020|EPI ISL 450495|B.1.1|South Africa|2020-03-25	0.0000688948	Africa
Africa|hCoV-19/Gambia/1271/2020|EPI ISL 471170|B.1.1|Gambia|2020-05-07	Africa|hCoV-19/South Africa/R05929/2020|EPI ISL 450495|B.1.1|South Africa|2020-03-25	0.0000689850	Africa
Africa|hCoV-19/Gambia/1277/2020|EPI ISL 471171|B.1.1.293|Gambia|2020-05-07	Africa|hCoV-19/South Africa/R05929/2020|EPI ISL 450495|B.1.1|South Africa|2020-03-25	0.0001024795	Africa
Africa|hCoV-19/Gambia/3668/2020|EPI ISL 560992|B.1.5.12|Gambia|2020-07-30	Africa|hCoV-19/South Africa/R05929/2020|EPI ISL 450495|B.1.1|South Africa|2020-03-25	0.0004131477	Africa
Africa|hCoV-19/Gambia/3670/2020|EPI ISL 560993|B.1.5.12|Gambia|2020-07-30	Africa|hCoV-19/South Africa/R05929/2020|EPI ISL 450495|B.1.1|South Africa|2020-03-25	0.0004165894	Africa
Africa|hCoV-19/Gambia/3671/2020|EPI ISL 560994|B.1.1.293|Gambia|2020-07-30	Africa|hCoV-19/South Africa/R05929/2020|EPI ISL 450495|B.1.1|South Africa|2020-03-25	0.0001721052	Africa
Africa|hCoV-19/Gambia/3673/2020|EPI ISL 560995|B.1.5|Gambia|2020-07-30	Africa|hCoV-19/South Africa/R05929/2020|EPI ISL 450495|B.1.1|South Africa|2020-03-25	0.0001721382	Africa
Africa|hCoV-19/Gambia/3676/2020|EPI ISL 560996|B.1.5|Gambia|2020-07-30	Africa|hCoV-19/South Africa/R05929/2020|EPI ISL 450495|B.1.1|South Africa|2020-03-25	0.0001752868	Africa
Africa|hCoV-19/Gambia/3678/2020|EPI ISL 560997|B.1.292|Gambia|2020-07-30	Africa|hCoV-19/South Africa/R05929/2020|EPI ISL 450495|B.1.1|South Africa|2020-03-25	0.0002733413	Africa
Africa|hCoV-19/Gambia/3679/2020|EPI ISL 560998|B.1.5.12|Gambia|2020-07-30	Africa|hCoV-19/South Africa/R05929/2020|EPI ISL 450495|B.1.1|South Africa|2020-03-25	0.0003471734	Africa
Africa|hCoV-19/Gambia/3680/2020|EPI ISL 560999|B.1.5|Gambia|2020-07-30	Africa|hCoV-19/South Africa/R05929/2020|EPI ISL 450495|B.1.1|South Africa|2020-03-25	0.0001753543	Africa
Africa|hCoV-19/Gambia/3683/2020|EPI ISL 561000|B.1.292|Gambia|2020-07-30	Africa|hCoV-19/South Africa/R05929/2020|EPI ISL 450495|B.1.1|South Africa|2020-03-25	0.0003075149	Africa
Africa|hCoV-19/Gambia/3703/2020|EPI ISL 561001|B.1.5.12|Gambia|2020-07-30	Africa|hCoV-19/South Africa/R05929/2020|EPI ISL 450495|B.1.1|South Africa|2020-03-25	0.0003416985	Africa
Africa|hCoV-19/Gambia/3717/2020|EPI ISL 561002|B.1.5|Gambia|2020-07-30	Africa|hCoV-19/South Africa/R05929/2020|EPI ISL 450495|B.1.1|South Africa|2020-03-25	0.0002082875	Africa
Africa|hCoV-19/Gambia/3724/2020|EPI ISL 561003|B.1.5.12|Gambia|2020-07-30	Africa|hCoV-19/South Africa/R05929/2020|EPI ISL 450495|B.1.1|South Africa|2020-03-25	0.0003416985	Africa
Africa|hCoV-19/Gambia/3725/2020|EPI ISL 561004|B.1.1.293|Gambia|2020-07-30	Africa|hCoV-19/South Africa/R05929/2020|EPI ISL 450495|B.1.1|South Africa|2020-03-25	0.0002391546	Africa
Africa|hCoV-19/Gambia/3728/2020|EPI ISL 561005|B.1.5|Gambia|2020-07-30	Africa|hCoV-19/South Africa/R05929/2020|EPI ISL 450495|B.1.1|South Africa|2020-03-25	0.0001431929	Africa
Africa|hCoV-19/Gambia/3729/2020|EPI ISL 561006|B.1.5.12|Gambia|2020-07-30	Africa|hCoV-19/South Africa/R05929/2020|EPI ISL 450495|B.1.1|South Africa|2020-03-25	0.0002733388	Africa
Africa|hCoV-19/Gambia/3732/2020|EPI ISL 561007|B.1.5|Gambia|2020-07-30	Africa|hCoV-19/South Africa/R05929/2020|EPI ISL 450495|B.1.1|South Africa|2020-03-25	0.0002084394	Africa
Africa|hCoV-19/Gambia/3735/2020|EPI ISL 561008|B.1.5|Gambia|2020-07-30	Africa|hCoV-19/South Africa/R05929/2020|EPI ISL 450495|B.1.1|South Africa|2020-03-25	0.0001402167	Africa
Africa|hCoV-19/Gambia/3737/2020|EPI ISL 561009|B.1.1.293|Gambia|2020-07-30	Africa|hCoV-19/South Africa/R05929/2020|EPI ISL 450495|B.1.1|South Africa|2020-03-25	0.0002392773	Africa
Africa|hCoV-19/Gambia/3741/2020|EPI ISL 561010|B.1.5.12|Gambia|2020-07-30	Africa|hCoV-19/South Africa/R05929/2020|EPI ISL 450495|B.1.1|South Africa|2020-03-25	0.0002776991	Africa
Africa|hCoV-19/Gambia/3743/2020|EPI ISL 561011|B.1.5.12|Gambia|2020-07-30	Africa|hCoV-19/South Africa/R05929/2020|EPI ISL 450495|B.1.1|South Africa|2020-03-25	0.0004100705	Africa
Africa|hCoV-19/Gambia/3749/2020|EPI ISL 561012|B.1.5.12|Gambia|2020-07-30	Africa|hCoV-19/South Africa/R05929/2020|EPI ISL 450495|B.1.1|South Africa|2020-03-25	0.0003416869	Africa
Africa|hCoV-19/Gambia/3761/2020|EPI ISL 561013|B.1.5.12|Gambia|2020-07-30	Africa|hCoV-19/South Africa/R05929/2020|EPI ISL 450495|B.1.1|South Africa|2020-03-25	0.0003416869	Africa
Africa|hCoV-19/Gambia/3772/2020|EPI ISL 561025|B.1.5|Gambia|2020-07-30	Africa|hCoV-19/South Africa/R05929/2020|EPI ISL 450495|B.1.1|South Africa|2020-03-25	0.0001772439	Africa
Africa|hCoV-19/Gambia/GC19-015/2020|EPI ISL 428855|B.1.1.8|Gambia|2020-03-17	Africa|hCoV-19/South Africa/R05929/2020|EPI ISL 450495|B.1.1|South Africa|2020-03-25	0.0001024751	Africa
Africa|hCoV-19/Gambia/GC19-026/2020|EPI ISL 428856|B.6|Gambia|2020-03-21	Africa|hCoV-19/South Africa/R05929/2020|EPI ISL 450495|B.1.1|South Africa|2020-03-25	0.0004442402	Africa
Africa|hCoV-19/Gambia/GC19-029/2020|EPI ISL 428857|B.1|Gambia|2020-04-20	Africa|hCoV-19/South Africa/R05929/2020|EPI ISL 450495|B.1.1|South Africa|2020-03-25	0.0002391710	Africa
Africa|hCoV-19/Gambia/GC19-0479/2020|EPI ISL 561015|B.1.1.293|Gambia|2020-04-29	Africa|hCoV-19/South Africa/R05929/2020|EPI ISL 450495|B.1.1|South Africa|2020-03-25	0.0001071990	Africa
Africa|hCoV-19/Gambia/GC19-0544/2020|EPI ISL 561016|B.1.5|Gambia|2020-05-01	Africa|hCoV-19/South Africa/R05929/2020|EPI ISL 450495|B.1.1|South Africa|2020-03-25	0.0000710171	Africa
Africa|hCoV-19/Gambia/GC19-1385/2020|EPI ISL 561018|B.1.5|Gambia|2020-05-12	Africa|hCoV-19/South Africa/R05929/2020|EPI ISL 450495|B.1.1|South Africa|2020-03-25	0.0000718045	Africa
Africa|hCoV-19/Gambia/GC19-1503/2020|EPI ISL 561021|B.1.1|Gambia|2020-05-14	Africa|hCoV-19/South Africa/R05929/2020|EPI ISL 450495|B.1.1|South Africa|2020-03-25	0.0001708053	Africa
Africa|hCoV-19/Gambia/GC19-1527/2020|EPI ISL 561022|B.1.1.293|Gambia|2020-05-16	Africa|hCoV-19/South Africa/R05929/2020|EPI ISL 450495|B.1.1|South Africa|2020-03-25	0.0001024900	Africa
Africa|hCoV-19/Gambia/GC19-1533/2020|EPI ISL 561023|B.1.1.264|Gambia|2020-05-16	Africa|hCoV-19/South Africa/R05929/2020|EPI ISL 450495|B.1.1|South Africa|2020-03-25	0.0001062612	Africa
Africa|hCoV-19/Gambia/GC19-1572/2020|EPI ISL 561014|B.1.1|Gambia|2020-05-20	Africa|hCoV-19/South Africa/R05929/2020|EPI ISL 450495|B.1.1|South Africa|2020-03-25	0.0000709222	Africa
Africa|hCoV-19/Gambia/GC19-1575/2020|EPI ISL 561026|B.1.1|Gambia|2020-05-20	Africa|hCoV-19/South Africa/R05929/2020|EPI ISL 450495|B.1.1|South Africa|2020-03-25	0.0001761540	Africa
Africa|hCoV-19/Gambia/GC19-1606/2020|EPI ISL 561027|B.1.1|Gambia|2020-05-20	Africa|hCoV-19/South Africa/R05929/2020|EPI ISL 450495|B.1.1|South Africa|2020-03-25	0.0001062604	Africa
Africa|hCoV-19/Gambia/GC19-1706/2020|EPI ISL 561028|B.1.5|Gambia|2020-05-22	Africa|hCoV-19/South Africa/R05929/2020|EPI ISL 450495|B.1.1|South Africa|2020-03-25	0.0000710569	Africa
Africa|hCoV-19/Gambia/GC19-1814/2020|EPI ISL 561032|B.1.5|Gambia|2020-05-28	Africa|hCoV-19/South Africa/R05929/2020|EPI ISL 450495|B.1.1|South Africa|2020-03-25	0.0000717759	Africa
Africa|hCoV-19/Gambia/GC19-1818/2020|EPI ISL 561034|B.1.1|Gambia|2020-05-28	Africa|hCoV-19/South Africa/R05929/2020|EPI ISL 450495|B.1.1|South Africa|2020-03-25	0.0001708167	Africa
Africa|hCoV-19/Gambia/GC19-1983/2020|EPI ISL 561038|B.1.1|Gambia|2020-06-07	Africa|hCoV-19/South Africa/R05929/2020|EPI ISL 450495|B.1.1|South Africa|2020-03-25	0.0001708119	Africa
Africa|hCoV-19/Gambia/GC19-2197/2020|EPI ISL 561040|B.1.292|Gambia|2020-06-26	Africa|hCoV-19/South Africa/R05929/2020|EPI ISL 450495|B.1.1|South Africa|2020-03-25	0.0002755912	Africa
Africa|hCoV-19/Gambia/GC19-2427/2020|EPI ISL 561105|B.1.1.293|Gambia|2020-07-21	Africa|hCoV-19/South Africa/R05929/2020|EPI ISL 450495|B.1.1|South Africa|2020-03-25	0.0002050205	Africa
Africa|hCoV-19/Gambia/GC19-2443/2020|EPI ISL 561106|B.1.5|Gambia|2020-07-21	Africa|hCoV-19/South Africa/R05929/2020|EPI ISL 450495|B.1.1|South Africa|2020-03-25	0.0001436244	Africa
Africa|hCoV-19/Gambia/GC19-2450/2020|EPI ISL 561107|B.1.5.12|Gambia|2020-07-21	Africa|hCoV-19/South Africa/R05929/2020|EPI ISL 450495|B.1.1|South Africa|2020-03-25	0.0003417034	Africa
Africa|hCoV-19/Gambia/GC19-2459/2020|EPI ISL 561108|B.1.1.293|Gambia|2020-07-21	Africa|hCoV-19/South Africa/R05929/2020|EPI ISL 450495|B.1.1|South Africa|2020-03-25	0.0001722398	Africa
Africa|hCoV-19/Gambia/GC19-2469/2020|EPI ISL 561109|B.1.5|Gambia|2020-07-21	Africa|hCoV-19/South Africa/R05929/2020|EPI ISL 450495|B.1.1|South Africa|2020-03-25	0.0001402314	Africa
Africa|hCoV-19/Gambia/GC19-2473/2020|EPI ISL 561110|B.1.5.12|Gambia|2020-07-21	Africa|hCoV-19/South Africa/R05929/2020|EPI ISL 450495|B.1.1|South Africa|2020-03-25	0.0003758983	Africa
Africa|hCoV-19/Gambia/GC19-2498/2020|EPI ISL 561111|B.1.292|Gambia|2020-07-21	Africa|hCoV-19/South Africa/R05929/2020|EPI ISL 450495|B.1.1|South Africa|2020-03-25	0.0003075046	Africa
Africa|hCoV-19/Gambia/GC19-2525/2020|EPI ISL 561113|B.1.1.293|Gambia|2020-07-21	Africa|hCoV-19/South Africa/R05929/2020|EPI ISL 450495|B.1.1|South Africa|2020-03-25	0.0001708102	Africa
Africa|hCoV-19/Gambia/GC19-2526/2020|EPI ISL 561114|B.1.5.12|Gambia|2020-07-21	Africa|hCoV-19/South Africa/R05929/2020|EPI ISL 450495|B.1.1|South Africa|2020-03-25	0.0003759057	Africa
Africa|hCoV-19/Gambia/GC19-2629/2020|EPI ISL 561123|B.1.5.12|Gambia|2020-07-21	Africa|hCoV-19/South Africa/R05929/2020|EPI ISL 450495|B.1.1|South Africa|2020-03-25	0.0003445283	Africa
Africa|hCoV-19/Gambia/GC19-2632/2020|EPI ISL 561124|B.1.5.12|Gambia|2020-07-21	Africa|hCoV-19/South Africa/R05929/2020|EPI ISL 450495|B.1.1|South Africa|2020-03-25	0.0003442674	Africa
Africa|hCoV-19/Gambia/GC19-2638/2020|EPI ISL 561126|B.1.5.12|Gambia|2020-07-21	Africa|hCoV-19/South Africa/R05929/2020|EPI ISL 450495|B.1.1|South Africa|2020-03-25	0.0003169945	Africa
Africa|hCoV-19/Gambia/GC19-2652/2020|EPI ISL 561128|B.1.5.12|Gambia|2020-07-21	Africa|hCoV-19/South Africa/R05929/2020|EPI ISL 450495|B.1.1|South Africa|2020-03-25	0.0002392860	Africa
Africa|hCoV-19/Gambia/GC19-2654/2020|EPI ISL 561130|B.1.292|Gambia|2020-07-21	Africa|hCoV-19/South Africa/R05929/2020|EPI ISL 450495|B.1.1|South Africa|2020-03-25	0.0003417137	Africa
Africa|hCoV-19/Gambia/GC19-2663/2020|EPI ISL 561133|B.1.1.293|Gambia|2020-07-21	Africa|hCoV-19/South Africa/R05929/2020|EPI ISL 450495|B.1.1|South Africa|2020-03-25	0.0002049764	Africa
Africa|hCoV-19/Gambia/GC19-2707/2020|EPI ISL 561134|B.1.1.293|Gambia|2020-07-21	Africa|hCoV-19/South Africa/R05929/2020|EPI ISL 450495|B.1.1|South Africa|2020-03-25	0.0002409629	Africa
Africa|hCoV-19/Gambia/GC19-2711/2020|EPI ISL 561135|B.1.5.12|Gambia|2020-07-21	Africa|hCoV-19/South Africa/R05929/2020|EPI ISL 450495|B.1.1|South Africa|2020-03-25	0.0003074983	Africa
Africa|hCoV-19/Gambia/GC19-2730/2020|EPI ISL 561136|B.1.5.12|Gambia|2020-07-21	Africa|hCoV-19/South Africa/R05929/2020|EPI ISL 450495|B.1.1|South Africa|2020-03-25	0.0004476133	Africa
Africa|hCoV-19/Gambia/GC19-2731/2020|EPI ISL 561137|B.1.1.293|Gambia|2020-07-21	Africa|hCoV-19/South Africa/R05929/2020|EPI ISL 450495|B.1.1|South Africa|2020-03-25	0.0001708218	Africa
Africa|hCoV-19/Gambia/GC19-2828/2020|EPI ISL 561150|B.1.361|Gambia|2020-07-24	Africa|hCoV-19/South Africa/R05929/2020|EPI ISL 450495|B.1.1|South Africa|2020-03-25	0.0003075392	Africa
Africa|hCoV-19/Gambia/GC19-2842/2020|EPI ISL 561151|B.1.1|Gambia|2020-07-24	Africa|hCoV-19/South Africa/R05929/2020|EPI ISL 450495|B.1.1|South Africa|2020-03-25	0.0002391628	Africa
Africa|hCoV-19/Gambia/GC19-2898/2020|EPI ISL 561153|B.1.5.12|Gambia|2020-07-24	Africa|hCoV-19/South Africa/R05929/2020|EPI ISL 450495|B.1.1|South Africa|2020-03-25	0.0003075192	Africa
Africa|hCoV-19/Gambia/GC19-2904/2020|EPI ISL 561154|B.1.1|Gambia|2020-07-24	Africa|hCoV-19/South Africa/R05929/2020|EPI ISL 450495|B.1.1|South Africa|2020-03-25	0.0002391546	Africa
Africa|hCoV-19/Gambia/GC19-2947/2020|EPI ISL 561155|B.1.5.12|Gambia|2020-07-24	Africa|hCoV-19/South Africa/R05929/2020|EPI ISL 450495|B.1.1|South Africa|2020-03-25	0.0003416869	Africa
Africa|hCoV-19/Gambia/GC19-2973/2020|EPI ISL 561156|B.1.1.293|Gambia|2020-07-24	Africa|hCoV-19/South Africa/R05929/2020|EPI ISL 450495|B.1.1|South Africa|2020-03-25	0.0001366421	Africa
Africa|hCoV-19/Gambia/GC19-2977/2020|EPI ISL 561157|B.1.1.293|Gambia|2020-07-24	Africa|hCoV-19/South Africa/R05929/2020|EPI ISL 450495|B.1.1|South Africa|2020-03-25	0.0001366468	Africa
Africa|hCoV-19/Gambia/GC19-2985/2020|EPI ISL 561158|B.1.5.12|Gambia|2020-07-24	Africa|hCoV-19/South Africa/R05929/2020|EPI ISL 450495|B.1.1|South Africa|2020-03-25	0.0002391556	Africa
Africa|hCoV-19/Gambia/GC19-2991/2020|EPI ISL 561159|B.1.1|Gambia|2020-07-24	Africa|hCoV-19/South Africa/R05929/2020|EPI ISL 450495|B.1.1|South Africa|2020-03-25	0.0002050135	Africa
Africa|hCoV-19/Gambia/GC19-3064/2020|EPI ISL 561160|B.1.1|Gambia|2020-07-25	Africa|hCoV-19/South Africa/R05929/2020|EPI ISL 450495|B.1.1|South Africa|2020-03-25	0.0002391710	Africa
Africa|hCoV-19/Gambia/GC19-3065/2020|EPI ISL 561161|B.1.5.12|Gambia|2020-07-25	Africa|hCoV-19/South Africa/R05929/2020|EPI ISL 450495|B.1.1|South Africa|2020-03-25	0.0003823906	Africa
Africa|hCoV-19/Gambia/GC19-3081/2020|EPI ISL 561162|B.1.1|Gambia|2020-07-25	Africa|hCoV-19/South Africa/R05929/2020|EPI ISL 450495|B.1.1|South Africa|2020-03-25	0.0002391624	Africa
Africa|hCoV-19/Gambia/GC19-3085/2020|EPI ISL 561163|B.1.1.293|Gambia|2020-07-25	Africa|hCoV-19/South Africa/R05929/2020|EPI ISL 450495|B.1.1|South Africa|2020-03-25	0.0001721246	Africa
Africa|hCoV-19/Gambia/GC19-3087/2020|EPI ISL 561041|B.1.292|Gambia|2020-07-25	Africa|hCoV-19/South Africa/R05929/2020|EPI ISL 450495|B.1.1|South Africa|2020-03-25	0.0003416785	Africa
Africa|hCoV-19/Gambia/GC19-3099/2020|EPI ISL 561164|B.1.1.242|Gambia|2020-07-25	Africa|hCoV-19/South Africa/R05929/2020|EPI ISL 450495|B.1.1|South Africa|2020-03-25	0.0002049793	Africa
Africa|hCoV-19/Gambia/GC19-3110/2020|EPI ISL 561165|B.1.1.293|Gambia|2020-07-25	Africa|hCoV-19/South Africa/R05929/2020|EPI ISL 450495|B.1.1|South Africa|2020-03-25	0.0001708119	Africa
Africa|hCoV-19/Gambia/GC19-3112/2020|EPI ISL 561166|B.1|Gambia|2020-07-25	Africa|hCoV-19/South Africa/R05929/2020|EPI ISL 450495|B.1.1|South Africa|2020-03-25	0.0004100470	Africa
Africa|hCoV-19/Gambia/GC19-3113/2020|EPI ISL 561167|B.1.1.293|Gambia|2020-07-25	Africa|hCoV-19/South Africa/R05929/2020|EPI ISL 450495|B.1.1|South Africa|2020-03-25	0.0001366421	Africa
Africa|hCoV-19/Gambia/GC19-3114/2020|EPI ISL 561168|B.1.1|Gambia|2020-07-25	Africa|hCoV-19/South Africa/R05929/2020|EPI ISL 450495|B.1.1|South Africa|2020-03-25	0.0002391547	Africa
Africa|hCoV-19/Gambia/GC19-3135/2020|EPI ISL 561169|B.1.5.12|Gambia|2020-07-27	Africa|hCoV-19/South Africa/R05929/2020|EPI ISL 450495|B.1.1|South Africa|2020-03-25	0.0002409663	Africa
Africa|hCoV-19/Gambia/GC19-3140/2020|EPI ISL 561042|B.1.5.12|Gambia|2020-07-27	Africa|hCoV-19/South Africa/R05929/2020|EPI ISL 450495|B.1.1|South Africa|2020-03-25	0.0004100969	Africa
Africa|hCoV-19/Gambia/GC19-3145/2020|EPI ISL 561170|B.1.1|Gambia|2020-07-27	Africa|hCoV-19/South Africa/R05929/2020|EPI ISL 450495|B.1.1|South Africa|2020-03-25	0.0002391628	Africa
Africa|hCoV-19/Gambia/GC19-3146/2020|EPI ISL 561171|B.1.5.12|Gambia|2020-07-27	Africa|hCoV-19/South Africa/R05929/2020|EPI ISL 450495|B.1.1|South Africa|2020-03-25	0.0002410435	Africa
Africa|hCoV-19/Gambia/GC19-3165/2020|EPI ISL 561043|B.1.1.293|Gambia|2020-07-27	Africa|hCoV-19/South Africa/R05929/2020|EPI ISL 450495|B.1.1|South Africa|2020-03-25	0.0001366421	Africa
Africa|hCoV-19/Gambia/GC19-3166/2020|EPI ISL 561044|B.1.5.12|Gambia|2020-07-27	Africa|hCoV-19/South Africa/R05929/2020|EPI ISL 450495|B.1.1|South Africa|2020-03-25	0.0002409581	Africa
Africa|hCoV-19/Gambia/GC19-3189/2020|EPI ISL 561045|B.1.5|Gambia|2020-07-27	Africa|hCoV-19/South Africa/R05929/2020|EPI ISL 450495|B.1.1|South Africa|2020-03-25	0.0001390595	Africa
Africa|hCoV-19/Gambia/GC19-3192/2020|EPI ISL 561046|B.1.5|Gambia|2020-07-27	Africa|hCoV-19/South Africa/R05929/2020|EPI ISL 450495|B.1.1|South Africa|2020-03-25	0.0001032776	Africa
Africa|hCoV-19/Gambia/GC19-3193/2020|EPI ISL 561047|B.1.5.12|Gambia|2020-07-27	Africa|hCoV-19/South Africa/R05929/2020|EPI ISL 450495|B.1.1|South Africa|2020-03-25	0.0002409497	Africa
Africa|hCoV-19/Gambia/GC19-3208/2020|EPI ISL 561048|B.1.5.12|Gambia|2020-07-27	Africa|hCoV-19/South Africa/R05929/2020|EPI ISL 450495|B.1.1|South Africa|2020-03-25	0.0003098587	Africa
Africa|hCoV-19/Gambia/GC19-3209/2020|EPI ISL 561049|B.1.5.12|Gambia|2020-07-27	Africa|hCoV-19/South Africa/R05929/2020|EPI ISL 450495|B.1.1|South Africa|2020-03-25	0.0002065525	Africa
Africa|hCoV-19/Gambia/GC19-3210/2020|EPI ISL 561050|B.1.5.12|Gambia|2020-07-27	Africa|hCoV-19/South Africa/R05929/2020|EPI ISL 450495|B.1.1|South Africa|2020-03-25	0.0002113206	Africa
Africa|hCoV-19/Gambia/GC19-3214/2020|EPI ISL 561051|B.1.1.293|Gambia|2020-07-27	Africa|hCoV-19/South Africa/R05929/2020|EPI ISL 450495|B.1.1|South Africa|2020-03-25	0.0001376967	Africa
Africa|hCoV-19/Gambia/GC19-3219/2020|EPI ISL 561052|B.1.5.12|Gambia|2020-07-27	Africa|hCoV-19/South Africa/R05929/2020|EPI ISL 450495|B.1.1|South Africa|2020-03-25	0.0002391881	Africa
Africa|hCoV-19/Gambia/GC19-3246/2020|EPI ISL 561053|B.1.5.12|Gambia|2020-07-27	Africa|hCoV-19/South Africa/R05929/2020|EPI ISL 450495|B.1.1|South Africa|2020-03-25	0.0002409795	Africa
Africa|hCoV-19/Gambia/GC19-3255/2020|EPI ISL 561054|B.1.177|Gambia|2020-07-27	Africa|hCoV-19/South Africa/R05929/2020|EPI ISL 450495|B.1.1|South Africa|2020-03-25	0.0000688489	Africa
Africa|hCoV-19/Gambia/GC19-3266/2020|EPI ISL 561055|B.1.5|Gambia|2020-07-27	Africa|hCoV-19/South Africa/R05929/2020|EPI ISL 450495|B.1.1|South Africa|2020-03-25	0.0000344202	Africa
Africa|hCoV-19/Gambia/GC19-3267/2020|EPI ISL 561056|B.1.5.12|Gambia|2020-07-27	Africa|hCoV-19/South Africa/R05929/2020|EPI ISL 450495|B.1.1|South Africa|2020-03-25	0.0001721253	Africa
Africa|hCoV-19/Gambia/GC19-3278/2020|EPI ISL 561058|B.1.5.12|Gambia|2020-07-27	Africa|hCoV-19/South Africa/R05929/2020|EPI ISL 450495|B.1.1|South Africa|2020-03-25	0.0002065262	Africa
Africa|hCoV-19/Gambia/GC19-3301/2020|EPI ISL 561059|B.1.5.12|Gambia|2020-07-27	Africa|hCoV-19/South Africa/R05929/2020|EPI ISL 450495|B.1.1|South Africa|2020-03-25	0.0002065476	Africa
Africa|hCoV-19/Gambia/GC19-3317/2020|EPI ISL 561060|B.1.5|Gambia|2020-07-27	Africa|hCoV-19/South Africa/R05929/2020|EPI ISL 450495|B.1.1|South Africa|2020-03-25	0.0001025134	Africa
Africa|hCoV-19/Gambia/GC19-3323/2020|EPI ISL 561061|B.1.5|Gambia|2020-07-27	Africa|hCoV-19/South Africa/R05929/2020|EPI ISL 450495|B.1.1|South Africa|2020-03-25	0.0000688520	Africa
Africa|hCoV-19/Gambia/GC19-3358/2020|EPI ISL 561062|B.1.1.293|Gambia|2020-07-27	Africa|hCoV-19/South Africa/R05929/2020|EPI ISL 450495|B.1.1|South Africa|2020-03-25	0.0002391545	Africa
Africa|hCoV-19/Gambia/GC19-3365/2020|EPI ISL 561063|B.1.5.12|Gambia|2020-07-27	Africa|hCoV-19/South Africa/R05929/2020|EPI ISL 450495|B.1.1|South Africa|2020-03-25	0.0002754080	Africa
Africa|hCoV-19/Gambia/GC19-3373/2020|EPI ISL 561064|B.1.5|Gambia|2020-07-27	Africa|hCoV-19/South Africa/R05929/2020|EPI ISL 450495|B.1.1|South Africa|2020-03-25	0.0001377021	Africa
Africa|hCoV-19/Gambia/GC19-3374/2020|EPI ISL 561065|B.1.5.12|Gambia|2020-07-27	Africa|hCoV-19/South Africa/R05929/2020|EPI ISL 450495|B.1.1|South Africa|2020-03-25	0.0002409580	Africa
Africa|hCoV-19/Gambia/GC19-3375/2020|EPI ISL 561066|B.1.5.12|Gambia|2020-07-27	Africa|hCoV-19/South Africa/R05929/2020|EPI ISL 450495|B.1.1|South Africa|2020-03-25	0.0002065262	Africa
Africa|hCoV-19/Gambia/GC19-3380/2020|EPI ISL 561067|B.1.5.12|Gambia|2020-07-27	Africa|hCoV-19/South Africa/R05929/2020|EPI ISL 450495|B.1.1|South Africa|2020-03-25	0.0002409746	Africa
Africa|hCoV-19/Gambia/GC19-3381/2020|EPI ISL 561068|B.1.5.12|Gambia|2020-07-27	Africa|hCoV-19/South Africa/R05929/2020|EPI ISL 450495|B.1.1|South Africa|2020-03-25	0.0004100605	Africa
Africa|hCoV-19/Gambia/GC19-3396/2020|EPI ISL 561069|B.1.5.12|Gambia|2020-07-27	Africa|hCoV-19/South Africa/R05929/2020|EPI ISL 450495|B.1.1|South Africa|2020-03-25	0.0003758814	Africa
Africa|hCoV-19/Gambia/GC19-3398/2020|EPI ISL 561070|B.1.1.242|Gambia|2020-07-27	Africa|hCoV-19/South Africa/R05929/2020|EPI ISL 450495|B.1.1|South Africa|2020-03-25	0.0003074909	Africa
Africa|hCoV-19/Gambia/GC19-3399/2020|EPI ISL 561172|B.1.5|Gambia|2020-07-27	Africa|hCoV-19/South Africa/R05929/2020|EPI ISL 450495|B.1.1|South Africa|2020-03-25	0.0001366761	Africa
Africa|hCoV-19/Gambia/GC19-3400/2020|EPI ISL 561173|B.1.5|Gambia|2020-07-27	Africa|hCoV-19/South Africa/R05929/2020|EPI ISL 450495|B.1.1|South Africa|2020-03-25	0.0002050114	Africa
Africa|hCoV-19/Gambia/GC19-3407/2020|EPI ISL 561174|B.1.1.242|Gambia|2020-07-27	Africa|hCoV-19/South Africa/R05929/2020|EPI ISL 450495|B.1.1|South Africa|2020-03-25	0.0001708359	Africa
Africa|hCoV-19/Gambia/GC19-3411/2020|EPI ISL 561175|B.1.5.12|Gambia|2020-07-27	Africa|hCoV-19/South Africa/R05929/2020|EPI ISL 450495|B.1.1|South Africa|2020-03-25	0.0003124755	Africa
Africa|hCoV-19/Gambia/GC19-3418/2020|EPI ISL 561176|B.1.1.242|Gambia|2020-07-27	Africa|hCoV-19/South Africa/R05929/2020|EPI ISL 450495|B.1.1|South Africa|2020-03-25	0.0002049953	Africa
Africa|hCoV-19/Gambia/GC19-3429/2020|EPI ISL 561178|B.1.5.12|Gambia|2020-07-27	Africa|hCoV-19/South Africa/R05929/2020|EPI ISL 450495|B.1.1|South Africa|2020-03-25	0.0002391556	Africa
Africa|hCoV-19/Gambia/GC19-3432/2020|EPI ISL 561179|B.1.5.12|Gambia|2020-07-27	Africa|hCoV-19/South Africa/R05929/2020|EPI ISL 450495|B.1.1|South Africa|2020-03-25	0.0004132072	Africa
Africa|hCoV-19/Gambia/GC19-3438/2020|EPI ISL 561180|B.1.5.12|Gambia|2020-07-27	Africa|hCoV-19/South Africa/R05929/2020|EPI ISL 450495|B.1.1|South Africa|2020-03-25	0.0003759030	Africa
Africa|hCoV-19/Gambia/GC19-3445/2020|EPI ISL 561181|B.1.5.12|Gambia|2020-07-27	Africa|hCoV-19/South Africa/R05929/2020|EPI ISL 450495|B.1.1|South Africa|2020-03-25	0.0004442416	Africa
Africa|hCoV-19/Gambia/GC19-3448/2020|EPI ISL 561183|B.1.5|Gambia|2020-07-27	Africa|hCoV-19/South Africa/R05929/2020|EPI ISL 450495|B.1.1|South Africa|2020-03-25	0.0001738143	Africa
Africa|hCoV-19/Gambia/GC19-3497/2020|EPI ISL 561184|B.1.5.12|Gambia|2020-07-27	Africa|hCoV-19/South Africa/R05929/2020|EPI ISL 450495|B.1.1|South Africa|2020-03-25	0.0003758558	Africa
Africa|hCoV-19/Gambia/GC19-3503/2020|EPI ISL 561186|B.1.5.12|Gambia|2020-07-27	Africa|hCoV-19/South Africa/R05929/2020|EPI ISL 450495|B.1.1|South Africa|2020-03-25	0.0002777022	Africa
Africa|hCoV-19/Gambia/GC19-3504/2020|EPI ISL 561187|B.1.5.12|Gambia|2020-07-27	Africa|hCoV-19/South Africa/R05929/2020|EPI ISL 450495|B.1.1|South Africa|2020-03-25	0.0003442792	Africa
Africa|hCoV-19/Gambia/GC19-3505/2020|EPI ISL 561188|B.1.5.12|Gambia|2020-07-27	Africa|hCoV-19/South Africa/R05929/2020|EPI ISL 450495|B.1.1|South Africa|2020-03-25	0.0003075235	Africa
Africa|hCoV-19/Gambia/GC19-3529/2020|EPI ISL 561191|B.1.5.12|Gambia|2020-07-27	Africa|hCoV-19/South Africa/R05929/2020|EPI ISL 450495|B.1.1|South Africa|2020-03-25	0.0003758905	Africa
Africa|hCoV-19/Gambia/GC19-3530/2020|EPI ISL 561192|B.1.5.12|Gambia|2020-07-27	Africa|hCoV-19/South Africa/R05929/2020|EPI ISL 450495|B.1.1|South Africa|2020-03-25	0.0002454094	Africa
Africa|hCoV-19/Gambia/GC19-3533/2020|EPI ISL 561193|B.1.1.293|Gambia|2020-07-27	Africa|hCoV-19/South Africa/R05929/2020|EPI ISL 450495|B.1.1|South Africa|2020-03-25	0.0001708278	Africa
Africa|hCoV-19/Gambia/GC19-3535/2020|EPI ISL 561194|B.1.1.242|Gambia|2020-07-27	Africa|hCoV-19/South Africa/R05929/2020|EPI ISL 450495|B.1.1|South Africa|2020-03-25	0.0002391580	Africa
Africa|hCoV-19/Gambia/GC19-3550/2020|EPI ISL 561195|B.1.5.12|Gambia|2020-07-27	Africa|hCoV-19/South Africa/R05929/2020|EPI ISL 450495|B.1.1|South Africa|2020-03-25	0.0003417068	Africa
Africa|hCoV-19/Gambia/GC19-3565/2020|EPI ISL 561196|B.1.5.12|Gambia|2020-07-27	Africa|hCoV-19/South Africa/R05929/2020|EPI ISL 450495|B.1.1|South Africa|2020-03-25	0.0002733263	Africa
Africa|hCoV-19/Gambia/GC19-3578/2020|EPI ISL 561197|B.1.5.12|Gambia|2020-07-27	Africa|hCoV-19/South Africa/R05929/2020|EPI ISL 450495|B.1.1|South Africa|2020-03-25	0.0003076455	Africa
Africa|hCoV-19/Gambia/GC19-3629/2020|EPI ISL 561199|B.1.5.12|Gambia|2020-07-27	Africa|hCoV-19/South Africa/R05929/2020|EPI ISL 450495|B.1.1|South Africa|2020-03-25	0.0004100791	Africa
Africa|hCoV-19/Gambia/GC19-3656/2020|EPI ISL 561201|B.1.5.12|Gambia|2020-07-27	Africa|hCoV-19/South Africa/R05929/2020|EPI ISL 450495|B.1.1|South Africa|2020-03-25	0.0003075299	Africa
Africa|hCoV-19/Gambia/GC19-3659/2020|EPI ISL 561202|B.1.1|Gambia|2020-07-27	Africa|hCoV-19/South Africa/R05929/2020|EPI ISL 450495|B.1.1|South Africa|2020-03-25	0.0002050086	Africa
Africa|hCoV-19/Gambia/GC19-3666/2020|EPI ISL 561204|B.1.5.12|Gambia|2020-07-27	Africa|hCoV-19/South Africa/R05929/2020|EPI ISL 450495|B.1.1|South Africa|2020-03-25	0.0003790020	Africa
Africa|hCoV-19/Gambia/GC19-3769/2020|EPI ISL 561072|B.1.292|Gambia|2020-07-27	Africa|hCoV-19/South Africa/R05929/2020|EPI ISL 450495|B.1.1|South Africa|2020-03-25	0.0003124061	Africa
Africa|hCoV-19/Gambia/GC19-3773/2020|EPI ISL 561073|B.1.5.12|Gambia|2020-07-27	Africa|hCoV-19/South Africa/R05929/2020|EPI ISL 450495|B.1.1|South Africa|2020-03-25	0.0003758813	Africa
Africa|hCoV-19/Gambia/GC19-3774/2020|EPI ISL 561074|B.1.5.12|Gambia|2020-07-27	Africa|hCoV-19/South Africa/R05929/2020|EPI ISL 450495|B.1.1|South Africa|2020-03-25	0.0003417034	Africa
Africa|hCoV-19/Gambia/GC19-3794/2020|EPI ISL 561078|B.1.5.12|Gambia|2020-07-27	Africa|hCoV-19/South Africa/R05929/2020|EPI ISL 450495|B.1.1|South Africa|2020-03-25	0.0003471350	Africa
Africa|hCoV-19/Gambia/GC19-3796/2020|EPI ISL 561079|B.1.5.12|Gambia|2020-07-27	Africa|hCoV-19/South Africa/R05929/2020|EPI ISL 450495|B.1.1|South Africa|2020-03-25	0.0003758632	Africa
Africa|hCoV-19/Gambia/GC19-3798/2020|EPI ISL 561080|B.1.1.242|Gambia|2020-07-27	Africa|hCoV-19/South Africa/R05929/2020|EPI ISL 450495|B.1.1|South Africa|2020-03-25	0.0002415235	Africa
Africa|hCoV-19/Gambia/GC19-3799/2020|EPI ISL 561081|B.1.1.242|Gambia|2020-07-27	Africa|hCoV-19/South Africa/R05929/2020|EPI ISL 450495|B.1.1|South Africa|2020-03-25	0.0002391394	Africa
Africa|hCoV-19/Gambia/GC19-3802/2020|EPI ISL 561082|B.1.5.12|Gambia|2020-07-27	Africa|hCoV-19/South Africa/R05929/2020|EPI ISL 450495|B.1.1|South Africa|2020-03-25	0.0004100550	Africa
Africa|hCoV-19/Gambia/GC19-3805/2020|EPI ISL 561083|B.1.5.12|Gambia|2020-07-27	Africa|hCoV-19/South Africa/R05929/2020|EPI ISL 450495|B.1.1|South Africa|2020-03-25	0.0003758723	Africa
Africa|hCoV-19/Gambia/GC19-3806/2020|EPI ISL 561084|B.1.1.293|Gambia|2020-07-27	Africa|hCoV-19/South Africa/R05929/2020|EPI ISL 450495|B.1.1|South Africa|2020-03-25	0.0001708137	Africa
Africa|hCoV-19/Gambia/GC19-3807/2020|EPI ISL 561085|B.1.1.293|Gambia|2020-07-27	Africa|hCoV-19/South Africa/R05929/2020|EPI ISL 450495|B.1.1|South Africa|2020-03-25	0.0001708195	Africa
Africa|hCoV-19/Gambia/GC19-3812/2020|EPI ISL 561086|B.1.1.293|Gambia|2020-07-27	Africa|hCoV-19/South Africa/R05929/2020|EPI ISL 450495|B.1.1|South Africa|2020-03-25	0.0002054155	Africa
Africa|hCoV-19/Gambia/GC19-3813/2020|EPI ISL 561087|B.1.1.293|Gambia|2020-07-27	Africa|hCoV-19/South Africa/R05929/2020|EPI ISL 450495|B.1.1|South Africa|2020-03-25	0.0001708136	Africa
Africa|hCoV-19/Gambia/GC19-3814/2020|EPI ISL 561088|B.1|Gambia|2020-07-27	Africa|hCoV-19/South Africa/R05929/2020|EPI ISL 450495|B.1.1|South Africa|2020-03-25	0.0004784858	Africa
Africa|hCoV-19/Gambia/GC19-3816/2020|EPI ISL 561089|B.1.1.293|Gambia|2020-07-27	Africa|hCoV-19/South Africa/R05929/2020|EPI ISL 450495|B.1.1|South Africa|2020-03-25	0.0001721128	Africa
Africa|hCoV-19/Gambia/GC19-3818/2020|EPI ISL 561090|B.1.1.293|Gambia|2020-07-27	Africa|hCoV-19/South Africa/R05929/2020|EPI ISL 450495|B.1.1|South Africa|2020-03-25	0.0002733252	Africa
Africa|hCoV-19/Gambia/GC19-3820/2020|EPI ISL 561091|B.1.1.293|Gambia|2020-07-27	Africa|hCoV-19/South Africa/R05929/2020|EPI ISL 450495|B.1.1|South Africa|2020-03-25	0.0002049897	Africa
Africa|hCoV-19/Gambia/GC19-3821/2020|EPI ISL 561092|B.1.5.12|Gambia|2020-07-27	Africa|hCoV-19/South Africa/R05929/2020|EPI ISL 450495|B.1.1|South Africa|2020-03-25	0.0002804541	Africa
Africa|hCoV-19/Gambia/GC19-3822/2020|EPI ISL 561093|B.1.5.12|Gambia|2020-07-27	Africa|hCoV-19/South Africa/R05929/2020|EPI ISL 450495|B.1.1|South Africa|2020-03-25	0.0003758816	Africa
Africa|hCoV-19/Gambia/GC19-3823/2020|EPI ISL 561094|B.1.5.12|Gambia|2020-07-27	Africa|hCoV-19/South Africa/R05929/2020|EPI ISL 450495|B.1.1|South Africa|2020-03-25	0.0003787396	Africa
Africa|hCoV-19/Gambia/GC19-3835/2020|EPI ISL 561096|B.1.1.293|Gambia|2020-07-27	Africa|hCoV-19/South Africa/R05929/2020|EPI ISL 450495|B.1.1|South Africa|2020-03-25	0.0001708194	Africa
Africa|hCoV-19/Gambia/GC19-3836/2020|EPI ISL 561097|B.1.5.12|Gambia|2020-07-27	Africa|hCoV-19/South Africa/R05929/2020|EPI ISL 450495|B.1.1|South Africa|2020-03-25	0.0003416800	Africa
Africa|hCoV-19/Gambia/GC19-3839/2020|EPI ISL 561098|B.1.5.12|Gambia|2020-07-27	Africa|hCoV-19/South Africa/R05929/2020|EPI ISL 450495|B.1.1|South Africa|2020-03-25	0.0003758814	Africa
Africa|hCoV-19/Gambia/GC19-3842/2020|EPI ISL 561099|B.1.1.293|Gambia|2020-07-27	Africa|hCoV-19/South Africa/R05929/2020|EPI ISL 450495|B.1.1|South Africa|2020-03-25	0.0002391489	Africa
Africa|hCoV-19/Gambia/GC19-3846/2020|EPI ISL 561100|B.1.1.293|Gambia|2020-07-27	Africa|hCoV-19/South Africa/R05929/2020|EPI ISL 450495|B.1.1|South Africa|2020-03-25	0.0002049806	Africa
Africa|hCoV-19/Gambia/GC19-3852/2020|EPI ISL 561101|B.1.5.12|Gambia|2020-07-27	Africa|hCoV-19/South Africa/R05929/2020|EPI ISL 450495|B.1.1|South Africa|2020-03-25	0.0003818868	Africa
Africa|hCoV-19/Gambia/GC19-3854/2020|EPI ISL 561102|B.1.1.293|Gambia|2020-07-27	Africa|hCoV-19/South Africa/R05929/2020|EPI ISL 450495|B.1.1|South Africa|2020-03-25	0.0002733307	Africa
Africa|hCoV-19/Gambia/GC192573/2020|EPI ISL 561115|B.1.5.12|Gambia|2020-07-21	Africa|hCoV-19/South Africa/R05929/2020|EPI ISL 450495|B.1.1|South Africa|2020-03-25	0.0003758980	Africa
Africa|hCoV-19/Gambia/GC192576/2020|EPI ISL 561117|B.1.5.12|Gambia|2020-07-21	Africa|hCoV-19/South Africa/R05929/2020|EPI ISL 450495|B.1.1|South Africa|2020-03-25	0.0002756236	Africa
Africa|hCoV-19/Gambia/GC192579/2020|EPI ISL 561118|B.1.5.12|Gambia|2020-07-21	Africa|hCoV-19/South Africa/R05929/2020|EPI ISL 450495|B.1.1|South Africa|2020-03-25	0.0002767674	Africa
Africa|hCoV-19/Gambia/GC192602/2020|EPI ISL 561120|B.1.1.293|Gambia|2020-07-21	Africa|hCoV-19/South Africa/R05929/2020|EPI ISL 450495|B.1.1|South Africa|2020-03-25	0.0002733250	Africa
Africa|hCoV-19/Gambia/GC192610/2020|EPI ISL 561121|B.1.1.293|Gambia|2020-07-21	Africa|hCoV-19/South Africa/R05929/2020|EPI ISL 450495|B.1.1|South Africa|2020-03-25	0.0002733253	Africa
Africa|hCoV-19/Gambia/GC192751/2020|EPI ISL 561138|B.1.5.12|Gambia|2020-07-21	Africa|hCoV-19/South Africa/R05929/2020|EPI ISL 450495|B.1.1|South Africa|2020-03-25	0.0004100873	Africa
Africa|hCoV-19/Gambia/GC192756/2020|EPI ISL 561139|B.1.5.12|Gambia|2020-07-22	Africa|hCoV-19/South Africa/R05929/2020|EPI ISL 450495|B.1.1|South Africa|2020-03-25	0.0003417034	Africa
Africa|hCoV-19/Gambia/GC192772/2020|EPI ISL 561140|B.1.1|Gambia|2020-07-22	Africa|hCoV-19/South Africa/R05929/2020|EPI ISL 450495|B.1.1|South Africa|2020-03-25	0.0002391547	Africa
Africa|hCoV-19/Gambia/GC192778/2020|EPI ISL 561141|B.1.1|Gambia|2020-07-22	Africa|hCoV-19/South Africa/R05929/2020|EPI ISL 450495|B.1.1|South Africa|2020-03-25	0.0002391792	Africa
Africa|hCoV-19/Gambia/GC192781/2020|EPI ISL 561142|B.1.5.12|Gambia|2020-07-22	Africa|hCoV-19/South Africa/R05929/2020|EPI ISL 450495|B.1.1|South Africa|2020-03-25	0.0003758814	Africa
Africa|hCoV-19/Gambia/GC192782/2020|EPI ISL 561143|B.1.5.12|Gambia|2020-07-22	Africa|hCoV-19/South Africa/R05929/2020|EPI ISL 450495|B.1.1|South Africa|2020-03-25	0.0003758904	Africa
Africa|hCoV-19/Gambia/GC192786/2020|EPI ISL 561144|B.1.1.293|Gambia|2020-07-22	Africa|hCoV-19/South Africa/R05929/2020|EPI ISL 450495|B.1.1|South Africa|2020-03-25	0.0002049806	Africa
Africa|hCoV-19/Gambia/GC192789/2020|EPI ISL 561145|B.1|Gambia|2020-07-22	Africa|hCoV-19/South Africa/R05929/2020|EPI ISL 450495|B.1.1|South Africa|2020-03-25	0.0003075122	Africa
Africa|hCoV-19/Gambia/GC192811/2020|EPI ISL 561147|B.1.5.12|Gambia|2020-07-22	Africa|hCoV-19/South Africa/R05929/2020|EPI ISL 450495|B.1.1|South Africa|2020-03-25	0.0003474002	Africa
Africa|hCoV-19/Gambia/GC192812/2020|EPI ISL 561148|B.1.1.293|Gambia|2020-07-22	Africa|hCoV-19/South Africa/R05929/2020|EPI ISL 450495|B.1.1|South Africa|2020-03-25	0.0001366420	Africa
Africa|hCoV-19/Gambia/NPHL-038/2020|EPI ISL 561205|B.1.1|Gambia|2020	Africa|hCoV-19/South Africa/R05929/2020|EPI ISL 450495|B.1.1|South Africa|2020-03-25	0.0002733318	Africa
Africa|hCoV-19/Gambia/NPHL-061/2020|EPI ISL 561206|B.1.5.12|Gambia|2020	Africa|hCoV-19/South Africa/R05929/2020|EPI ISL 450495|B.1.1|South Africa|2020-03-25	0.0004442524	Africa
Africa|hCoV-19/Gambia/NPHL-1168/2020|EPI ISL 561212|B.1.5.12|Gambia|2020-06-27	Africa|hCoV-19/South Africa/R05929/2020|EPI ISL 450495|B.1.1|South Africa|2020-03-25	0.0004442792	Africa
Africa|hCoV-19/Gambia/NPHL-1208/2020|EPI ISL 561213|B.1.5.12|Gambia|2020-06-30	Africa|hCoV-19/South Africa/R05929/2020|EPI ISL 450495|B.1.1|South Africa|2020-03-25	0.0002074204	Africa
Africa|hCoV-19/Gambia/NPHL-1209/2020|EPI ISL 561214|B.1.5.12|Gambia|2020-06-30	Africa|hCoV-19/South Africa/R05929/2020|EPI ISL 450495|B.1.1|South Africa|2020-03-25	0.0001742725	Africa
Africa|hCoV-19/Gambia/NPHL-1212/2020|EPI ISL 561215|B.1.5.12|Gambia|2020-06-30	Africa|hCoV-19/South Africa/R05929/2020|EPI ISL 450495|B.1.1|South Africa|2020-03-25	0.0003074981	Africa
Africa|hCoV-19/Gambia/NPHL-1224/2020|EPI ISL 561217|B.1.1.293|Gambia|2020-06-30	Africa|hCoV-19/South Africa/R05929/2020|EPI ISL 450495|B.1.1|South Africa|2020-03-25	0.0001071875	Africa
Africa|hCoV-19/Gambia/NPHL-1230/2020|EPI ISL 561218|B.1.5|Gambia|2020-06-30	Africa|hCoV-19/South Africa/R05929/2020|EPI ISL 450495|B.1.1|South Africa|2020-03-25	0.0001382593	Africa
Africa|hCoV-19/Gambia/NPHL-1248/2020|EPI ISL 561222|B.1.5|Gambia|2020-07-01	Africa|hCoV-19/South Africa/R05929/2020|EPI ISL 450495|B.1.1|South Africa|2020-03-25	0.0001382493	Africa
Africa|hCoV-19/Gambia/NPHL-1258/2020|EPI ISL 561223|B.1.292|Gambia|2020-07-02	Africa|hCoV-19/South Africa/R05929/2020|EPI ISL 450495|B.1.1|South Africa|2020-03-25	0.0002733314	Africa
Africa|hCoV-19/Gambia/NPHL-1422/2020|EPI ISL 561228|B.1.5|Gambia|2020-07-04	Africa|hCoV-19/South Africa/R05929/2020|EPI ISL 450495|B.1.1|South Africa|2020-03-25	0.0000717734	Africa
Africa|hCoV-19/Gambia/NPHL-1424/2020|EPI ISL 561229|B.1.292|Gambia|2020-07-04	Africa|hCoV-19/South Africa/R05929/2020|EPI ISL 450495|B.1.1|South Africa|2020-03-25	0.0002734142	Africa
Africa|hCoV-19/Gambia/NPHL-1446/2020|EPI ISL 561230|B.1.5|Gambia|2020-07-04	Africa|hCoV-19/South Africa/R05929/2020|EPI ISL 450495|B.1.1|South Africa|2020-03-25	0.0001382493	Africa
Africa|hCoV-19/Gambia/NPHL-1477/2020|EPI ISL 561231|B.1.5|Gambia|2020	Africa|hCoV-19/South Africa/R05929/2020|EPI ISL 450495|B.1.1|South Africa|2020-03-25	0.0001428399	Africa
Africa|hCoV-19/Gambia/NPHL-1514/2020|EPI ISL 561232|B.1.1|Gambia|2020	Africa|hCoV-19/South Africa/R05929/2020|EPI ISL 450495|B.1.1|South Africa|2020-03-25	0.0001708062	Africa
Africa|hCoV-19/Gambia/NPHL-1641/2020|EPI ISL 561235|B.1.292|Gambia|2020-07-31	Africa|hCoV-19/South Africa/R05929/2020|EPI ISL 450495|B.1.1|South Africa|2020-03-25	0.0003188210	Africa
Africa|hCoV-19/Gambia/NPHL-1645/2020|EPI ISL 561236|B.1.1.293|Gambia|2020-08-04	Africa|hCoV-19/South Africa/R05929/2020|EPI ISL 450495|B.1.1|South Africa|2020-03-25	0.0002058435	Africa
Africa|hCoV-19/Gambia/NPHL-1711/2020|EPI ISL 561237|B.1.1.293|Gambia|2020-08-04	Africa|hCoV-19/South Africa/R05929/2020|EPI ISL 450495|B.1.1|South Africa|2020-03-25	0.0001366419	Africa
Africa|hCoV-19/Gambia/NPHL-1746/2020|EPI ISL 561238|B.1.1|Gambia|2020-07-20	Africa|hCoV-19/South Africa/R05929/2020|EPI ISL 450495|B.1.1|South Africa|2020-03-25	0.0000683276	Africa
Africa|hCoV-19/Gambia/NPHL-1921/2020|EPI ISL 561239|B.1.1|Gambia|2020	Africa|hCoV-19/South Africa/R05929/2020|EPI ISL 450495|B.1.1|South Africa|2020-03-25	0.0002391546	Africa
Africa|hCoV-19/Gambia/NPHL-1968/2020|EPI ISL 561240|B.1.1|Gambia|2020-07-16	Africa|hCoV-19/South Africa/R05929/2020|EPI ISL 450495|B.1.1|South Africa|2020-03-25	0.0002391547	Africa
Africa|hCoV-19/Gambia/NPHL-2037/2020|EPI ISL 561241|B.1.1|Gambia|2020-07-15	Africa|hCoV-19/South Africa/R05929/2020|EPI ISL 450495|B.1.1|South Africa|2020-03-25	0.0002049925	Africa
Africa|hCoV-19/Gambia/NPHL-2268/2020|EPI ISL 561242|B.1.1|Gambia|2020	Africa|hCoV-19/South Africa/R05929/2020|EPI ISL 450495|B.1.1|South Africa|2020-03-25	0.0000342423	Africa
Africa|hCoV-19/Gambia/NPHL-2344/2020|EPI ISL 561243|B.1.292|Gambia|2020	Africa|hCoV-19/South Africa/R05929/2020|EPI ISL 450495|B.1.1|South Africa|2020-03-25	0.0003417089	Africa
Africa|hCoV-19/Gambia/NPHL-2374/2020|EPI ISL 561244|B.1.5.12|Gambia|2020	Africa|hCoV-19/South Africa/R05929/2020|EPI ISL 450495|B.1.1|South Africa|2020-03-25	0.0003075088	Africa
Africa|hCoV-19/Gambia/NPHL-242/2020|EPI ISL 561245|B.1.5|Gambia|2020	Africa|hCoV-19/South Africa/R05929/2020|EPI ISL 450495|B.1.1|South Africa|2020-03-25	0.0001366673	Africa
Africa|hCoV-19/Gambia/NPHL-243/2020|EPI ISL 561246|B.1.5|Gambia|2020	Africa|hCoV-19/South Africa/R05929/2020|EPI ISL 450495|B.1.1|South Africa|2020-03-25	0.0001045686	Africa
Africa|hCoV-19/Gambia/NPHL-244/2020|EPI ISL 561247|B.1.1.293|Gambia|2020	Africa|hCoV-19/South Africa/R05929/2020|EPI ISL 450495|B.1.1|South Africa|2020-03-25	0.0001723228	Africa
Africa|hCoV-19/Gambia/NPHL-2443/2020|EPI ISL 561248|B.1.5.12|Gambia|2020	Africa|hCoV-19/South Africa/R05929/2020|EPI ISL 450495|B.1.1|South Africa|2020-03-25	0.0003074986	Africa
Africa|hCoV-19/Gambia/NPHL-2444/2020|EPI ISL 561249|B.1.292|Gambia|2020-07-21	Africa|hCoV-19/South Africa/R05929/2020|EPI ISL 450495|B.1.1|South Africa|2020-03-25	0.0003075045	Africa
Africa|hCoV-19/Gambia/NPHL-2446/2020|EPI ISL 561250|B.1.1|Gambia|2020	Africa|hCoV-19/South Africa/R05929/2020|EPI ISL 450495|B.1.1|South Africa|2020-03-25	0.0002453826	Africa
Africa|hCoV-19/Gambia/NPHL-245/2020|EPI ISL 561251|B.1.1|Gambia|2020	Africa|hCoV-19/South Africa/R05929/2020|EPI ISL 450495|B.1.1|South Africa|2020-03-25	0.0000688379	Africa
Africa|hCoV-19/Gambia/NPHL-2457/2020|EPI ISL 561252|B.1.1|Gambia|2020-07-21	Africa|hCoV-19/South Africa/R05929/2020|EPI ISL 450495|B.1.1|South Africa|2020-03-25	0.0002453739	Africa
Africa|hCoV-19/Gambia/NPHL-2458/2020|EPI ISL 561253|B.1.292|Gambia|2020-07-21	Africa|hCoV-19/South Africa/R05929/2020|EPI ISL 450495|B.1.1|South Africa|2020-03-25	0.0003156125	Africa
Africa|hCoV-19/Gambia/NPHL-2463/2020|EPI ISL 561254|B.1.1|Gambia|2020	Africa|hCoV-19/South Africa/R05929/2020|EPI ISL 450495|B.1.1|South Africa|2020-03-25	0.0002478848	Africa
Africa|hCoV-19/Gambia/NPHL-2465/2020|EPI ISL 561255|B.1.1|Gambia|2020-07-21	Africa|hCoV-19/South Africa/R05929/2020|EPI ISL 450495|B.1.1|South Africa|2020-03-25	0.0002453913	Africa
Africa|hCoV-19/Gambia/NPHL-2469/2020|EPI ISL 561256|B.1.5.12|Gambia|2020-07-21	Africa|hCoV-19/South Africa/R05929/2020|EPI ISL 450495|B.1.1|South Africa|2020-03-25	0.0003856796	Africa
Africa|hCoV-19/Gambia/NPHL-247/2020|EPI ISL 561257|B.1.1.293|Gambia|2020	Africa|hCoV-19/South Africa/R05929/2020|EPI ISL 450495|B.1.1|South Africa|2020-03-25	0.0001708161	Africa
Africa|hCoV-19/Gambia/NPHL-2470/2020|EPI ISL 561258|B.1.1|Gambia|2020-07-21	Africa|hCoV-19/South Africa/R05929/2020|EPI ISL 450495|B.1.1|South Africa|2020-03-25	0.0002453826	Africa
Africa|hCoV-19/Gambia/NPHL-2472/2020|EPI ISL 561259|B.1.5.12|Gambia|2020-07-21	Africa|hCoV-19/South Africa/R05929/2020|EPI ISL 450495|B.1.1|South Africa|2020-03-25	0.0001752746	Africa
Africa|hCoV-19/Gambia/NPHL-2473/2020|EPI ISL 561260|B.1.5.12|Gambia|2020-07-21	Africa|hCoV-19/South Africa/R05929/2020|EPI ISL 450495|B.1.1|South Africa|2020-03-25	0.0004442858	Africa
Africa|hCoV-19/Gambia/NPHL-2478/2020|EPI ISL 561261|B.1.5.12|Gambia|2020-07-21	Africa|hCoV-19/South Africa/R05929/2020|EPI ISL 450495|B.1.1|South Africa|2020-03-25	0.0002124968	Africa
Africa|hCoV-19/Gambia/NPHL-2497/2020|EPI ISL 561262|B.1.1.242|Gambia|2020-07-21	Africa|hCoV-19/South Africa/R05929/2020|EPI ISL 450495|B.1.1|South Africa|2020-03-25	0.0002124615	Africa
Africa|hCoV-19/Gambia/NPHL-2504/2020|EPI ISL 561264|B.1.5.12|Gambia|2020-07-23	Africa|hCoV-19/South Africa/R05929/2020|EPI ISL 450495|B.1.1|South Africa|2020-03-25	0.0004520573	Africa
Africa|hCoV-19/Gambia/NPHL-2514/2020|EPI ISL 561265|B.1.5.12|Gambia|2020-07-21	Africa|hCoV-19/South Africa/R05929/2020|EPI ISL 450495|B.1.1|South Africa|2020-03-25	0.0003856837	Africa
Africa|hCoV-19/Gambia/NPHL-2521/2020|EPI ISL 561266|B.1.5.12|Gambia|2020-07-23	Africa|hCoV-19/South Africa/R05929/2020|EPI ISL 450495|B.1.1|South Africa|2020-03-25	0.0003856676	Africa
Africa|hCoV-19/Gambia/NPHL-2522/2020|EPI ISL 561267|B.1.1.293|Gambia|2020-07-22	Africa|hCoV-19/South Africa/R05929/2020|EPI ISL 450495|B.1.1|South Africa|2020-03-25	0.0002105027	Africa
Africa|hCoV-19/Gambia/NPHL-2524/2020|EPI ISL 561268|B.1.1|Gambia|2020-07-24	Africa|hCoV-19/South Africa/R05929/2020|EPI ISL 450495|B.1.1|South Africa|2020-03-25	0.0002049925	Africa
Africa|hCoV-19/Gambia/NPHL-2529/2020|EPI ISL 561269|B.1.1.293|Gambia|2020-07-21	Africa|hCoV-19/South Africa/R05929/2020|EPI ISL 450495|B.1.1|South Africa|2020-03-25	0.0001752518	Africa
Africa|hCoV-19/Gambia/NPHL-253/2020|EPI ISL 561270|B.1.1.293|Gambia|2020	Africa|hCoV-19/South Africa/R05929/2020|EPI ISL 450495|B.1.1|South Africa|2020-03-25	0.0002049766	Africa
Africa|hCoV-19/Gambia/NPHL-2537/2020|EPI ISL 561271|B.1.1|Gambia|2020	Africa|hCoV-19/South Africa/R05929/2020|EPI ISL 450495|B.1.1|South Africa|2020-03-25	0.0002776761	Africa
Africa|hCoV-19/Gambia/NPHL-2538/2020|EPI ISL 561272|B.1.5.12|Gambia|2020-07-21	Africa|hCoV-19/South Africa/R05929/2020|EPI ISL 450495|B.1.1|South Africa|2020-03-25	0.0003505909	Africa
Africa|hCoV-19/Gambia/NPHL-2550/2020|EPI ISL 561274|B.1.292|Gambia|2020-07-21	Africa|hCoV-19/South Africa/R05929/2020|EPI ISL 450495|B.1.1|South Africa|2020-03-25	0.0002804599	Africa
Africa|hCoV-19/Gambia/NPHL-2554/2020|EPI ISL 561275|B.1.5.12|Gambia|2020	Africa|hCoV-19/South Africa/R05929/2020|EPI ISL 450495|B.1.1|South Africa|2020-03-25	0.0002804737	Africa
Africa|hCoV-19/Gambia/NPHL-2555/2020|EPI ISL 561276|B.1.1|Gambia|2020-07-21	Africa|hCoV-19/South Africa/R05929/2020|EPI ISL 450495|B.1.1|South Africa|2020-03-25	0.0002125305	Africa
Africa|hCoV-19/Gambia/NPHL-256/2020|EPI ISL 561277|B.1.1.293|Gambia|2020	Africa|hCoV-19/South Africa/R05929/2020|EPI ISL 450495|B.1.1|South Africa|2020-03-25	0.0001024866	Africa
Africa|hCoV-19/Gambia/NPHL-2560/2020|EPI ISL 561278|B.1.1|Gambia|2020	Africa|hCoV-19/South Africa/R05929/2020|EPI ISL 450495|B.1.1|South Africa|2020-03-25	0.0002453740	Africa
Africa|hCoV-19/Gambia/NPHL-2567/2020|EPI ISL 561279|B.1|Gambia|2020	Africa|hCoV-19/South Africa/R05929/2020|EPI ISL 450495|B.1.1|South Africa|2020-03-25	0.0005126969	Africa
Africa|hCoV-19/Gambia/NPHL-2573/2020|EPI ISL 561280|B.1.1.293|Gambia|2020	Africa|hCoV-19/South Africa/R05929/2020|EPI ISL 450495|B.1.1|South Africa|2020-03-25	0.0001752764	Africa
Africa|hCoV-19/Gambia/NPHL-2586/2020|EPI ISL 561281|B.1.5.12|Gambia|2020-07-23	Africa|hCoV-19/South Africa/R05929/2020|EPI ISL 450495|B.1.1|South Africa|2020-03-25	0.0002833041	Africa
Africa|hCoV-19/Gambia/NPHL-2588/2020|EPI ISL 561282|B.1.1|Gambia|2020	Africa|hCoV-19/South Africa/R05929/2020|EPI ISL 450495|B.1.1|South Africa|2020-03-25	0.0002733255	Africa
Africa|hCoV-19/Gambia/NPHL-2615/2020|EPI ISL 561283|B.1.1.293|Gambia|2020-08-18	Africa|hCoV-19/South Africa/R05929/2020|EPI ISL 450495|B.1.1|South Africa|2020-03-25	0.0002049764	Africa
Africa|hCoV-19/Gambia/NPHL-2626/2020|EPI ISL 561284|B.1.1.293|Gambia|2020	Africa|hCoV-19/South Africa/R05929/2020|EPI ISL 450495|B.1.1|South Africa|2020-03-25	0.0002050065	Africa
Africa|hCoV-19/Gambia/NPHL-2640/2020|EPI ISL 561285|B.1.5.12|Gambia|2020-06-17	Africa|hCoV-19/South Africa/R05929/2020|EPI ISL 450495|B.1.1|South Africa|2020-03-25	0.0002733384	Africa
Africa|hCoV-19/Gambia/NPHL-266/2020|EPI ISL 561286|B.1.5.12|Gambia|2020	Africa|hCoV-19/South Africa/R05929/2020|EPI ISL 450495|B.1.1|South Africa|2020-03-25	0.0003506105	Africa
Africa|hCoV-19/Gambia/NPHL-2706/2020|EPI ISL 561287|B.1.292|Gambia|2020	Africa|hCoV-19/South Africa/R05929/2020|EPI ISL 450495|B.1.1|South Africa|2020-03-25	0.0003416789	Africa
Africa|hCoV-19/Gambia/NPHL-2712/2020|EPI ISL 561288|B.1.5.12|Gambia|2020-08-03	Africa|hCoV-19/South Africa/R05929/2020|EPI ISL 450495|B.1.1|South Africa|2020-03-25	0.0003758980	Africa
Africa|hCoV-19/Gambia/NPHL-2727/2020|EPI ISL 561289|B.1.5.12|Gambia|2020-08-04	Africa|hCoV-19/South Africa/R05929/2020|EPI ISL 450495|B.1.1|South Africa|2020-03-25	0.0003758814	Africa
Africa|hCoV-19/Gambia/NPHL-2729/2020|EPI ISL 561290|B.1.1|Gambia|2020-07-23	Africa|hCoV-19/South Africa/R05929/2020|EPI ISL 450495|B.1.1|South Africa|2020-03-25	0.0002391547	Africa
Africa|hCoV-19/Gambia/NPHL-2736/2020|EPI ISL 561291|B.1.1.242|Gambia|2020-07-25	Africa|hCoV-19/South Africa/R05929/2020|EPI ISL 450495|B.1.1|South Africa|2020-03-25	0.0002733197	Africa
Africa|hCoV-19/Gambia/NPHL-2759/2020|EPI ISL 561292|B.1.5.12|Gambia|2020-08-07	Africa|hCoV-19/South Africa/R05929/2020|EPI ISL 450495|B.1.1|South Africa|2020-03-25	0.0003417337	Africa
Africa|hCoV-19/Gambia/NPHL-2762/2020|EPI ISL 561293|B.1.5.12|Gambia|2020-07-25	Africa|hCoV-19/South Africa/R05929/2020|EPI ISL 450495|B.1.1|South Africa|2020-03-25	0.0004100691	Africa
Africa|hCoV-19/Gambia/NPHL-2767/2020|EPI ISL 561294|B.1.1.293|Gambia|2020-07-25	Africa|hCoV-19/South Africa/R05929/2020|EPI ISL 450495|B.1.1|South Africa|2020-03-25	0.0002391498	Africa
Africa|hCoV-19/Gambia/NPHL-2768/2020|EPI ISL 561295|B.1.1.293|Gambia|2020-07-27	Africa|hCoV-19/South Africa/R05929/2020|EPI ISL 450495|B.1.1|South Africa|2020-03-25	0.0001708102	Africa
Africa|hCoV-19/Gambia/NPHL-277/2020|EPI ISL 561296|B.1.5.12|Gambia|2020	Africa|hCoV-19/South Africa/R05929/2020|EPI ISL 450495|B.1.1|South Africa|2020-03-25	0.0003758904	Africa
Africa|hCoV-19/Gambia/NPHL-2785/2020|EPI ISL 561297|B.1.1.242|Gambia|2020-07-27	Africa|hCoV-19/South Africa/R05929/2020|EPI ISL 450495|B.1.1|South Africa|2020-03-25	0.0002049793	Africa
Africa|hCoV-19/Gambia/NPHL-2790/2020|EPI ISL 561298|B.1.1.293|Gambia|2020	Africa|hCoV-19/South Africa/R05929/2020|EPI ISL 450495|B.1.1|South Africa|2020-03-25	0.0002391547	Africa
Africa|hCoV-19/Gambia/NPHL-2825/2020|EPI ISL 561299|B.1.5.12|Gambia|2020	Africa|hCoV-19/South Africa/R05929/2020|EPI ISL 450495|B.1.1|South Africa|2020-03-25	0.0003758466	Africa
Africa|hCoV-19/Gambia/NPHL-287/2020|EPI ISL 561300|B.1.1.293|Gambia|2020	Africa|hCoV-19/South Africa/R05929/2020|EPI ISL 450495|B.1.1|South Africa|2020-03-25	0.0002049876	Africa
Africa|hCoV-19/Gambia/NPHL-2889/2020|EPI ISL 561301|B.1.5.12|Gambia|2020	Africa|hCoV-19/South Africa/R05929/2020|EPI ISL 450495|B.1.1|South Africa|2020-03-25	0.0004175295	Africa
Africa|hCoV-19/Gambia/NPHL-2892/2020|EPI ISL 561302|B.1.5.12|Gambia|2020-09-07	Africa|hCoV-19/South Africa/R05929/2020|EPI ISL 450495|B.1.1|South Africa|2020-03-25	0.0004175295	Africa
Africa|hCoV-19/Gambia/NPHL-290/2020|EPI ISL 561303|B.1.1.293|Gambia|2020	Africa|hCoV-19/South Africa/R05929/2020|EPI ISL 450495|B.1.1|South Africa|2020-03-25	0.0001708100	Africa
Africa|hCoV-19/Gambia/NPHL-2909/2020|EPI ISL 561304|B.1.1.293|Gambia|2020-07-26	Africa|hCoV-19/South Africa/R05929/2020|EPI ISL 450495|B.1.1|South Africa|2020-03-25	0.0002049855	Africa
Africa|hCoV-19/Gambia/NPHL-2984/2020|EPI ISL 561307|B.1.1.293|Gambia|2020	Africa|hCoV-19/South Africa/R05929/2020|EPI ISL 450495|B.1.1|South Africa|2020-03-25	0.0002391652	Africa
Africa|hCoV-19/Gambia/NPHL-299/2020|EPI ISL 561308|B.1.1.293|Gambia|2020	Africa|hCoV-19/South Africa/R05929/2020|EPI ISL 450495|B.1.1|South Africa|2020-03-25	0.0002049806	Africa
Africa|hCoV-19/Gambia/NPHL-3047/2020|EPI ISL 561309|B.1.5.12|Gambia|2020-07-28	Africa|hCoV-19/South Africa/R05929/2020|EPI ISL 450495|B.1.1|South Africa|2020-03-25	0.0004140723	Africa
Africa|hCoV-19/Gambia/NPHL-3055/2020|EPI ISL 561310|B.1.5.12|Gambia|2020-07-17	Africa|hCoV-19/South Africa/R05929/2020|EPI ISL 450495|B.1.1|South Africa|2020-03-25	0.0004100686	Africa
Africa|hCoV-19/Gambia/NPHL-3062/2020|EPI ISL 561311|B.1.5.12|Gambia|2020	Africa|hCoV-19/South Africa/R05929/2020|EPI ISL 450495|B.1.1|South Africa|2020-03-25	0.0004140723	Africa
Africa|hCoV-19/Gambia/NPHL-3079/2020|EPI ISL 561312|B.1.5.12|Gambia|2020-07-27	Africa|hCoV-19/South Africa/R05929/2020|EPI ISL 450495|B.1.1|South Africa|2020-03-25	0.0004175295	Africa
Africa|hCoV-19/Gambia/NPHL-3206/2020|EPI ISL 561313|B.1.1.293|Gambia|2020	Africa|hCoV-19/South Africa/R05929/2020|EPI ISL 450495|B.1.1|South Africa|2020-03-25	0.0002733316	Africa
Africa|hCoV-19/Gambia/NPHL-3254/2020|EPI ISL 561315|B.1.5.12|Gambia|2020-07-28	Africa|hCoV-19/South Africa/R05929/2020|EPI ISL 450495|B.1.1|South Africa|2020-03-25	0.0004134595	Africa
Africa|hCoV-19/Gambia/NPHL-3281/2020|EPI ISL 561316|B.1.1|Gambia|2020-07-28	Africa|hCoV-19/South Africa/R05929/2020|EPI ISL 450495|B.1.1|South Africa|2020-03-25	0.0003187038	Africa
Africa|hCoV-19/Gambia/NPHL-483B/2020|EPI ISL 561318|B.1.1|Gambia|2020	Africa|hCoV-19/South Africa/R05929/2020|EPI ISL 450495|B.1.1|South Africa|2020-03-25	0.0002833977	Africa
Africa|hCoV-19/Gambia/NPHL-704/2020|EPI ISL 561320|B.1.1.293|Gambia|2020	Africa|hCoV-19/South Africa/R05929/2020|EPI ISL 450495|B.1.1|South Africa|2020-03-25	0.0004207980	Africa
Africa|hCoV-19/Gambia/NPHL-737/2020|EPI ISL 561323|B.1.1.293|Gambia|2020	Africa|hCoV-19/South Africa/R05929/2020|EPI ISL 450495|B.1.1|South Africa|2020-03-25	0.0001401950	Africa
Africa|hCoV-19/Gambia/NPHL-748/2020|EPI ISL 561324|B.1.1|Gambia|2020	Africa|hCoV-19/South Africa/R05929/2020|EPI ISL 450495|B.1.1|South Africa|2020-03-25	0.0002049926	Africa
Africa|hCoV-19/Gambia/NPHL-758/2020|EPI ISL 561326|B.1.1.293|Gambia|2020	Africa|hCoV-19/South Africa/R05929/2020|EPI ISL 450495|B.1.1|South Africa|2020-03-25	0.0001400772	Africa
Africa|hCoV-19/Gambia/NPHL-760/2020|EPI ISL 561327|B.1.5|Gambia|2020	Africa|hCoV-19/South Africa/R05929/2020|EPI ISL 450495|B.1.1|South Africa|2020-03-25	0.0000688426	Africa
Africa|hCoV-19/Gambia/NPHL-790/2020|EPI ISL 561329|B.1.5|Gambia|2020	Africa|hCoV-19/South Africa/R05929/2020|EPI ISL 450495|B.1.1|South Africa|2020-03-25	0.0000347069	Africa
Africa|hCoV-19/Gambia/NPHL-923/2020|EPI ISL 561330|B.1.5.12|Gambia|2020	Africa|hCoV-19/South Africa/R05929/2020|EPI ISL 450495|B.1.1|South Africa|2020-03-25	0.0003075192	Africa
Africa|hCoV-19/Gambia/NPHL-930/2020|EPI ISL 561331|B.1.5|Gambia|2020	Africa|hCoV-19/South Africa/R05929/2020|EPI ISL 450495|B.1.1|South Africa|2020-03-25	0.0000694159	Africa
Africa|hCoV-19/Gambia/NPHL-941/2020|EPI ISL 561332|B.1.5.12|Gambia|2020	Africa|hCoV-19/South Africa/R05929/2020|EPI ISL 450495|B.1.1|South Africa|2020-03-25	0.0003416868	Africa
Africa|hCoV-19/Gambia/NPHL-956/2020|EPI ISL 561334|B.1.5.12|Gambia|2020	Africa|hCoV-19/South Africa/R05929/2020|EPI ISL 450495|B.1.1|South Africa|2020-03-25	0.0003471350	Africa
Africa|hCoV-19/Ghana/1651 S3/2020|EPI ISL 422387|A.11|Ghana|2020-03-25	Africa|hCoV-19/South Africa/R05929/2020|EPI ISL 450495|B.1.1|South Africa|2020-03-25	0.0004623733	Africa
Africa|hCoV-19/Ghana/1659 S14/2020|EPI ISL 422405|B.1.220|Ghana|2020-03-25	Africa|hCoV-19/South Africa/R05929/2020|EPI ISL 450495|B.1.1|South Africa|2020-03-25	0.0002137504	Africa
Africa|hCoV-19/Ghana/2230 S4/2020|EPI ISL 422390|B.40|Ghana|2020-03-25	Africa|hCoV-19/South Africa/R05929/2020|EPI ISL 450495|B.1.1|South Africa|2020-03-25	0.0004150000	Africa
Africa|hCoV-19/Ghana/2333 S5/2020|EPI ISL 422394|B.1.3|Ghana|2020-03-27	Africa|hCoV-19/South Africa/R05929/2020|EPI ISL 450495|B.1.1|South Africa|2020-03-25	0.0003136190	Africa
Africa|hCoV-19/Ghana/2573 S27/2020|EPI ISL 515082|A|Ghana|2020-03-29	Africa|hCoV-19/South Africa/R05929/2020|EPI ISL 450495|B.1.1|South Africa|2020-03-25	0.0006191382	Africa
Africa|hCoV-19/Ghana/2666 S32/2020|EPI ISL 515083|A|Ghana|2020-03-27	Africa|hCoV-19/South Africa/R05929/2020|EPI ISL 450495|B.1.1|South Africa|2020-03-25	0.0000348471	Africa
Africa|hCoV-19/Ghana/2709 S25/2020|EPI ISL 515084|B.1|Ghana|2020-03-28	Africa|hCoV-19/South Africa/R05929/2020|EPI ISL 450495|B.1.1|South Africa|2020-03-25	0.0003420444	Africa
Africa|hCoV-19/Ghana/2828 S6/2020|EPI ISL 422397|A.11|Ghana|2020-03-29	Africa|hCoV-19/South Africa/R05929/2020|EPI ISL 450495|B.1.1|South Africa|2020-03-25	0.0005890709	Africa
Africa|hCoV-19/Ghana/2852 S30/2020|EPI ISL 515085|B.6|Ghana|2020-03-28	Africa|hCoV-19/South Africa/R05929/2020|EPI ISL 450495|B.1.1|South Africa|2020-03-25	0.0000347745	Africa
Africa|hCoV-19/Ghana/2914 S8/2020|EPI ISL 422399|B.1.1|Ghana|2020-03-30	Africa|hCoV-19/South Africa/R05929/2020|EPI ISL 450495|B.1.1|South Africa|2020-03-25	0.0000705306	Africa
Africa|hCoV-19/Ghana/34927 S20/2020|EPI ISL 515086|A.11|Ghana|2020-05-23	Africa|hCoV-19/South Africa/R05929/2020|EPI ISL 450495|B.1.1|South Africa|2020-03-25	0.0004831955	Africa
Africa|hCoV-19/Ghana/34928 S21/2020|EPI ISL 515087|A.11|Ghana|2020-05-23	Africa|hCoV-19/South Africa/R05929/2020|EPI ISL 450495|B.1.1|South Africa|2020-03-25	0.0005887322	Africa
Africa|hCoV-19/Ghana/34980 S22/2020|EPI ISL 515088|B.1.1|Ghana|2020-05-23	Africa|hCoV-19/South Africa/R05929/2020|EPI ISL 450495|B.1.1|South Africa|2020-03-25	0.0000704816	Africa
Africa|hCoV-19/Ghana/34983 S40/2020|EPI ISL 515089|B.1.1|Ghana|2020-05-23	Africa|hCoV-19/South Africa/R05929/2020|EPI ISL 450495|B.1.1|South Africa|2020-03-25	0.0001387929	Africa
Africa|hCoV-19/Ghana/35012 S17/2020|EPI ISL 515090|B.1.1|Ghana|2020-05-23	Africa|hCoV-19/South Africa/R05929/2020|EPI ISL 450495|B.1.1|South Africa|2020-03-25	0.0001366501	Africa
Africa|hCoV-19/Ghana/35019 S18/2020|EPI ISL 515091|B.1.1|Ghana|2020-05-23	Africa|hCoV-19/South Africa/R05929/2020|EPI ISL 450495|B.1.1|South Africa|2020-03-25	0.0000349629	Africa
Africa|hCoV-19/Ghana/35183 S24/2020|EPI ISL 515092|A|Ghana|2020-05-24	Africa|hCoV-19/South Africa/R05929/2020|EPI ISL 450495|B.1.1|South Africa|2020-03-25	0.0000353684	Africa
Africa|hCoV-19/Ghana/35280 S41/2020|EPI ISL 515093|A|Ghana|2020-05-24	Africa|hCoV-19/South Africa/R05929/2020|EPI ISL 450495|B.1.1|South Africa|2020-03-25	0.0005256044	Africa
Africa|hCoV-19/Ghana/35394 S49/2020|EPI ISL 515094|B.1.1.307|Ghana|2020-05-24	Africa|hCoV-19/South Africa/R05929/2020|EPI ISL 450495|B.1.1|South Africa|2020-03-25	0.0000700799	Africa
Africa|hCoV-19/Ghana/35466 S19/2020|EPI ISL 515095|B.1.1|Ghana|2020-05-24	Africa|hCoV-19/South Africa/R05929/2020|EPI ISL 450495|B.1.1|South Africa|2020-03-25	0.0001040590	Africa
Africa|hCoV-19/Ghana/35563 S37/2020|EPI ISL 515096|A.11|Ghana|2020-05-24	Africa|hCoV-19/South Africa/R05929/2020|EPI ISL 450495|B.1.1|South Africa|2020-03-25	0.0006151881	Africa
Africa|hCoV-19/Ghana/36523 S23/2020|EPI ISL 515097|A|Ghana|2020-05-27	Africa|hCoV-19/South Africa/R05929/2020|EPI ISL 450495|B.1.1|South Africa|2020-03-25	0.0001740890	Africa
Africa|hCoV-19/Ghana/81216 S36/2020|EPI ISL 515098|A|Ghana|2020-05-20	Africa|hCoV-19/South Africa/R05929/2020|EPI ISL 450495|B.1.1|South Africa|2020-03-25	0.0006187398	Africa
Africa|hCoV-19/Ghana/81219 S34/2020|EPI ISL 515099|B.1.1|Ghana|2020-05-20	Africa|hCoV-19/South Africa/R05929/2020|EPI ISL 450495|B.1.1|South Africa|2020-03-25	0.0000347045	Africa
Africa|hCoV-19/Ghana/82879 S48/2020|EPI ISL 515100|B.1|Ghana|2020-05-20	Africa|hCoV-19/South Africa/R05929/2020|EPI ISL 450495|B.1.1|South Africa|2020-03-25	0.0003438958	Africa
Africa|hCoV-19/Ghana/83637 S29/2020|EPI ISL 515101|B.1.1|Ghana|2020-05-22	Africa|hCoV-19/South Africa/R05929/2020|EPI ISL 450495|B.1.1|South Africa|2020-03-25	0.0000686262	Africa
Africa|hCoV-19/Ghana/84049 S31/2020|EPI ISL 515102|B.1|Ghana|2020-05-25	Africa|hCoV-19/South Africa/R05929/2020|EPI ISL 450495|B.1.1|South Africa|2020-03-25	0.0003767589	Africa
Africa|hCoV-19/Ghana/84162 S45/2020|EPI ISL 515103|A|Ghana|2020-04-25	Africa|hCoV-19/South Africa/R05929/2020|EPI ISL 450495|B.1.1|South Africa|2020-03-25	0.0004905662	Africa
Africa|hCoV-19/Ghana/84182 S43/2020|EPI ISL 515104|B.1.1|Ghana|2020-05-25	Africa|hCoV-19/South Africa/R05929/2020|EPI ISL 450495|B.1.1|South Africa|2020-03-25	0.0002081902	Africa
Africa|hCoV-19/Ghana/84210 S44/2020|EPI ISL 515105|A|Ghana|2020-05-24	Africa|hCoV-19/South Africa/R05929/2020|EPI ISL 450495|B.1.1|South Africa|2020-03-25	0.0005525517	Africa
Africa|hCoV-19/Ghana/84218 S47/2020|EPI ISL 515106|A|Ghana|2020-05-25	Africa|hCoV-19/South Africa/R05929/2020|EPI ISL 450495|B.1.1|South Africa|2020-03-25	0.0006313273	Africa
Africa|hCoV-19/Ghana/84260 S28/2020|EPI ISL 515107|A|Ghana|2020-05-25	Africa|hCoV-19/South Africa/R05929/2020|EPI ISL 450495|B.1.1|South Africa|2020-03-25	0.0005174116	Africa
Africa|hCoV-19/Ghana/84279 S42/2020|EPI ISL 515108|B.1|Ghana|2020-05-25	Africa|hCoV-19/South Africa/R05929/2020|EPI ISL 450495|B.1.1|South Africa|2020-03-25	0.0003792789	Africa
Africa|hCoV-19/Ghana/84301 S35/2020|EPI ISL 515109|A.11|Ghana|2020-05-24	Africa|hCoV-19/South Africa/R05929/2020|EPI ISL 450495|B.1.1|South Africa|2020-03-25	0.0004641440	Africa
Africa|hCoV-19/Ghana/84430 S51/2020|EPI ISL 515110|B.1.1.307|Ghana|2020-05-25	Africa|hCoV-19/South Africa/R05929/2020|EPI ISL 450495|B.1.1|South Africa|2020-03-25	0.0000687858	Africa
Africa|hCoV-19/Ghana/84438 S50/2020|EPI ISL 515111|A|Ghana|2020-05-24	Africa|hCoV-19/South Africa/R05929/2020|EPI ISL 450495|B.1.1|South Africa|2020-03-25	0.0005154557	Africa
Africa|hCoV-19/Ghana/84484 S16/2020|EPI ISL 515112|B.1.1|Ghana|2020-05-25	Africa|hCoV-19/South Africa/R05929/2020|EPI ISL 450495|B.1.1|South Africa|2020-03-25	0.0001402148	Africa
Africa|hCoV-19/Ghana/KATH23/2020|EPI ISL 515181|A.11|Ghana|2020-03-22	Africa|hCoV-19/South Africa/R05929/2020|EPI ISL 450495|B.1.1|South Africa|2020-03-25	0.0004442875	Africa
Africa|hCoV-19/Ghana/TTH10/2020|EPI ISL 515182|A|Ghana|2020-03-27	Africa|hCoV-19/South Africa/R05929/2020|EPI ISL 450495|B.1.1|South Africa|2020-03-25	0.0004442419	Africa
Africa|hCoV-19/Ghana/TTH11/2020|EPI ISL 515183|A|Ghana|2020-03-27	Africa|hCoV-19/South Africa/R05929/2020|EPI ISL 450495|B.1.1|South Africa|2020-03-25	0.0004457345	Africa
Africa|hCoV-19/Ghana/TTH6/2020|EPI ISL 515248|A|Ghana|2020-03-27	Africa|hCoV-19/South Africa/R05929/2020|EPI ISL 450495|B.1.1|South Africa|2020-03-25	0.0005018344	Africa
Africa|hCoV-19/Kenya/C1092/2020|EPI ISL 457849|B.1.5|Kenya|2020-04-18	Africa|hCoV-19/South Africa/R05929/2020|EPI ISL 450495|B.1.1|South Africa|2020-03-25	0.0001779458	Africa
Africa|hCoV-19/Kenya/C1102/2020|EPI ISL 568708|B.1.5|Kenya|2020-04-19	Africa|hCoV-19/South Africa/R05929/2020|EPI ISL 450495|B.1.1|South Africa|2020-03-25	0.0002787736	Africa
Africa|hCoV-19/Kenya/C1162/2020|EPI ISL 457850|B.1.5|Kenya|2020-04-19	Africa|hCoV-19/South Africa/R05929/2020|EPI ISL 450495|B.1.1|South Africa|2020-03-25	0.0001408285	Africa
Africa|hCoV-19/Kenya/C1216/2020|EPI ISL 457854|B.1.5|Kenya|2020-04-19	Africa|hCoV-19/South Africa/R05929/2020|EPI ISL 450495|B.1.1|South Africa|2020-03-25	0.0001708257	Africa
Africa|hCoV-19/Kenya/C1292/2020|EPI ISL 457856|B|Kenya|2020-04-20	Africa|hCoV-19/South Africa/R05929/2020|EPI ISL 450495|B.1.1|South Africa|2020-03-25	0.0001742929	Africa
Africa|hCoV-19/Kenya/C1357/2020|EPI ISL 457858|B.1.5|Kenya|2020-04-20	Africa|hCoV-19/South Africa/R05929/2020|EPI ISL 450495|B.1.1|South Africa|2020-03-25	0.0001429268	Africa
Africa|hCoV-19/Kenya/C1422/2020|EPI ISL 457861|B.1|Kenya|2020-04-20	Africa|hCoV-19/South Africa/R05929/2020|EPI ISL 450495|B.1.1|South Africa|2020-03-25	0.0001795020	Africa
Africa|hCoV-19/Kenya/C1499/2020|EPI ISL 457863|B.1.5|Kenya|2020-04-20	Africa|hCoV-19/South Africa/R05929/2020|EPI ISL 450495|B.1.1|South Africa|2020-03-25	0.0001742770	Africa
Africa|hCoV-19/Kenya/C1646/2020|EPI ISL 457865|B.1.5|Kenya|2020-04-21	Africa|hCoV-19/South Africa/R05929/2020|EPI ISL 450495|B.1.1|South Africa|2020-03-25	0.0001446158	Africa
Africa|hCoV-19/Kenya/C1739/2020|EPI ISL 457866|B|Kenya|2020-04-22	Africa|hCoV-19/South Africa/R05929/2020|EPI ISL 450495|B.1.1|South Africa|2020-03-25	0.0001789732	Africa
Africa|hCoV-19/Kenya/C1751/2020|EPI ISL 457867|B.1.5|Kenya|2020-04-22	Africa|hCoV-19/South Africa/R05929/2020|EPI ISL 450495|B.1.1|South Africa|2020-03-25	0.0001366484	Africa
Africa|hCoV-19/Kenya/C21582/2020|EPI ISL 568872|B.1|Kenya|2020-06-22	Africa|hCoV-19/South Africa/R05929/2020|EPI ISL 450495|B.1.1|South Africa|2020-03-25	0.0004100691	Africa
Africa|hCoV-19/Kenya/C22/2020|EPI ISL 457845|B.1.5|Kenya|2020-03-17	Africa|hCoV-19/South Africa/R05929/2020|EPI ISL 450495|B.1.1|South Africa|2020-03-25	0.0001430951	Africa
Africa|hCoV-19/Kenya/C2439/2020|EPI ISL 457877|B.1.5|Kenya|2020-04-24	Africa|hCoV-19/South Africa/R05929/2020|EPI ISL 450495|B.1.1|South Africa|2020-03-25	0.0002071010	Africa
Africa|hCoV-19/Kenya/C2449/2020|EPI ISL 457878|B.1.5|Kenya|2020-04-24	Africa|hCoV-19/South Africa/R05929/2020|EPI ISL 450495|B.1.1|South Africa|2020-03-25	0.0002117214	Africa
Africa|hCoV-19/Kenya/C2469/2020|EPI ISL 457879|B.1.5|Kenya|2020-04-24	Africa|hCoV-19/South Africa/R05929/2020|EPI ISL 450495|B.1.1|South Africa|2020-03-25	0.0001386471	Africa
Africa|hCoV-19/Kenya/C253/2020|EPI ISL 457868|B.1|Kenya|2020-04-03	Africa|hCoV-19/South Africa/R05929/2020|EPI ISL 450495|B.1.1|South Africa|2020-03-25	0.0001708219	Africa
Africa|hCoV-19/Kenya/C256/2020|EPI ISL 568697|B.1.5|Kenya|2020-04-04	Africa|hCoV-19/South Africa/R05929/2020|EPI ISL 450495|B.1.1|South Africa|2020-03-25	0.0002131105	Africa
Africa|hCoV-19/Kenya/C2582/2020|EPI ISL 457883|B.1.5|Kenya|2020-04-25	Africa|hCoV-19/South Africa/R05929/2020|EPI ISL 450495|B.1.1|South Africa|2020-03-25	0.0002111182	Africa
Africa|hCoV-19/Kenya/C2685/2020|EPI ISL 457884|B.1.5|Kenya|2020-04-25	Africa|hCoV-19/South Africa/R05929/2020|EPI ISL 450495|B.1.1|South Africa|2020-03-25	0.0002053620	Africa
Africa|hCoV-19/Kenya/C2777/2020|EPI ISL 457887|B.1|Kenya|2020-04-26	Africa|hCoV-19/South Africa/R05929/2020|EPI ISL 450495|B.1.1|South Africa|2020-03-25	0.0001446109	Africa
Africa|hCoV-19/Kenya/C2826/2020|EPI ISL 457891|B.1.5|Kenya|2020-04-27	Africa|hCoV-19/South Africa/R05929/2020|EPI ISL 450495|B.1.1|South Africa|2020-03-25	0.0001380491	Africa
Africa|hCoV-19/Kenya/C2847/2020|EPI ISL 457892|B.1.5|Kenya|2020-04-27	Africa|hCoV-19/South Africa/R05929/2020|EPI ISL 450495|B.1.1|South Africa|2020-03-25	0.0001429417	Africa
Africa|hCoV-19/Kenya/C293/2020|EPI ISL 457871|A|Kenya|2020-04-04	Africa|hCoV-19/South Africa/R05929/2020|EPI ISL 450495|B.1.1|South Africa|2020-03-25	0.0004608675	Africa
Africa|hCoV-19/Kenya/C310/2020|EPI ISL 457874|B.4|Kenya|2020-04-04	Africa|hCoV-19/South Africa/R05929/2020|EPI ISL 450495|B.1.1|South Africa|2020-03-25	0.0006273326	Africa
Africa|hCoV-19/Kenya/C3129/2020|EPI ISL 457897|B.1.5|Kenya|2020-04-28	Africa|hCoV-19/South Africa/R05929/2020|EPI ISL 450495|B.1.1|South Africa|2020-03-25	0.0001717391	Africa
Africa|hCoV-19/Kenya/C314/2020|EPI ISL 457875|A|Kenya|2020-04-04	Africa|hCoV-19/South Africa/R05929/2020|EPI ISL 450495|B.1.1|South Africa|2020-03-25	0.0005126193	Africa
Africa|hCoV-19/Kenya/C316/2020|EPI ISL 457876|B.4|Kenya|2020-04-04	Africa|hCoV-19/South Africa/R05929/2020|EPI ISL 450495|B.1.1|South Africa|2020-03-25	0.0006332095	Africa
Africa|hCoV-19/Kenya/C3194/2020|EPI ISL 457901|B.1.5|Kenya|2020-04-28	Africa|hCoV-19/South Africa/R05929/2020|EPI ISL 450495|B.1.1|South Africa|2020-03-25	0.0002111125	Africa
Africa|hCoV-19/Kenya/C3205/2020|EPI ISL 457902|B.1.5|Kenya|2020-04-28	Africa|hCoV-19/South Africa/R05929/2020|EPI ISL 450495|B.1.1|South Africa|2020-03-25	0.0001395416	Africa
Africa|hCoV-19/Kenya/C3208/2020|EPI ISL 457903|B.1.5|Kenya|2020-04-28	Africa|hCoV-19/South Africa/R05929/2020|EPI ISL 450495|B.1.1|South Africa|2020-03-25	0.0001425599	Africa
Africa|hCoV-19/Kenya/C3381/2020|EPI ISL 568714|B.1.5|Kenya|2020-04-30	Africa|hCoV-19/South Africa/R05929/2020|EPI ISL 450495|B.1.1|South Africa|2020-03-25	0.0001725648	Africa
Africa|hCoV-19/Kenya/C3427/2020|EPI ISL 457906|B.1.5|Kenya|2020-04-29	Africa|hCoV-19/South Africa/R05929/2020|EPI ISL 450495|B.1.1|South Africa|2020-03-25	0.0001723943	Africa
Africa|hCoV-19/Kenya/C3457/2020|EPI ISL 568715|B.1|Kenya|2020-04-30	Africa|hCoV-19/South Africa/R05929/2020|EPI ISL 450495|B.1.1|South Africa|2020-03-25	0.0002464942	Africa
Africa|hCoV-19/Kenya/C3739/2020|EPI ISL 568717|B.1.5|Kenya|2020-05-04	Africa|hCoV-19/South Africa/R05929/2020|EPI ISL 450495|B.1.1|South Africa|2020-03-25	0.0001380489	Africa
Africa|hCoV-19/Kenya/C389/2020|EPI ISL 568698|B.1.5|Kenya|2020-04-07	Africa|hCoV-19/South Africa/R05929/2020|EPI ISL 450495|B.1.1|South Africa|2020-03-25	0.0001392941	Africa
Africa|hCoV-19/Kenya/C3980/2020|EPI ISL 568719|B.1|Kenya|2020-05-05	Africa|hCoV-19/South Africa/R05929/2020|EPI ISL 450495|B.1.1|South Africa|2020-03-25	0.0001737746	Africa
Africa|hCoV-19/Kenya/C4083/2020|EPI ISL 568721|B.1.5|Kenya|2020-05-05	Africa|hCoV-19/South Africa/R05929/2020|EPI ISL 450495|B.1.1|South Africa|2020-03-25	0.0001784138	Africa
Africa|hCoV-19/Kenya/C4195/2020|EPI ISL 568723|B.1.5|Kenya|2020-06-05	Africa|hCoV-19/South Africa/R05929/2020|EPI ISL 450495|B.1.1|South Africa|2020-03-25	0.0001380540	Africa
Africa|hCoV-19/Kenya/C4199/2020|EPI ISL 568724|B.1.5|Kenya|2020-05-06	Africa|hCoV-19/South Africa/R05929/2020|EPI ISL 450495|B.1.1|South Africa|2020-03-25	0.0002092069	Africa
Africa|hCoV-19/Kenya/C4214/2020|EPI ISL 568725|B.1|Kenya|2020-06-05	Africa|hCoV-19/South Africa/R05929/2020|EPI ISL 450495|B.1.1|South Africa|2020-03-25	0.0001708145	Africa
Africa|hCoV-19/Kenya/C4419/2020|EPI ISL 568727|B.1|Kenya|2020-05-07	Africa|hCoV-19/South Africa/R05929/2020|EPI ISL 450495|B.1.1|South Africa|2020-03-25	0.0002393845	Africa
Africa|hCoV-19/Kenya/C4420/2020|EPI ISL 568728|B.1.5|Kenya|2020-05-07	Africa|hCoV-19/South Africa/R05929/2020|EPI ISL 450495|B.1.1|South Africa|2020-03-25	0.0002111652	Africa
Africa|hCoV-19/Kenya/C4585/2020|EPI ISL 568730|B.1.5|Kenya|2020-05-08	Africa|hCoV-19/South Africa/R05929/2020|EPI ISL 450495|B.1.1|South Africa|2020-03-25	0.0001725728	Africa
Africa|hCoV-19/Kenya/C460/2020|EPI ISL 457910|B.1.5|Kenya|2020-04-08	Africa|hCoV-19/South Africa/R05929/2020|EPI ISL 450495|B.1.1|South Africa|2020-03-25	0.0001416311	Africa
Africa|hCoV-19/Kenya/C4691/2020|EPI ISL 568733|B.1.5|Kenya|2020-05-09	Africa|hCoV-19/South Africa/R05929/2020|EPI ISL 450495|B.1.1|South Africa|2020-03-25	0.0001399762	Africa
Africa|hCoV-19/Kenya/C4710/2020|EPI ISL 568735|B.1.5|Kenya|2020-05-08	Africa|hCoV-19/South Africa/R05929/2020|EPI ISL 450495|B.1.1|South Africa|2020-03-25	0.0002391687	Africa
Africa|hCoV-19/Kenya/C4717/2020|EPI ISL 568737|B.1.5|Kenya|2020-05-08	Africa|hCoV-19/South Africa/R05929/2020|EPI ISL 450495|B.1.1|South Africa|2020-03-25	0.0001805060	Africa
Africa|hCoV-19/Kenya/C4872/2020|EPI ISL 568741|B.1.5|Kenya|2020-05-08	Africa|hCoV-19/South Africa/R05929/2020|EPI ISL 450495|B.1.1|South Africa|2020-03-25	0.0001742197	Africa
Africa|hCoV-19/Kenya/C4895/2020|EPI ISL 568742|B.1.5|Kenya|2020-05-08	Africa|hCoV-19/South Africa/R05929/2020|EPI ISL 450495|B.1.1|South Africa|2020-03-25	0.0002441311	Africa
Africa|hCoV-19/Kenya/C5008/2020|EPI ISL 568744|B.1|Kenya|2020-05-08	Africa|hCoV-19/South Africa/R05929/2020|EPI ISL 450495|B.1.1|South Africa|2020-03-25	0.0001778808	Africa
Africa|hCoV-19/Kenya/C5011/2020|EPI ISL 568745|B.1.5|Kenya|2020-05-08	Africa|hCoV-19/South Africa/R05929/2020|EPI ISL 450495|B.1.1|South Africa|2020-03-25	0.0001743173	Africa
Africa|hCoV-19/Kenya/C5119/2020|EPI ISL 568750|B.1|Kenya|2020-05-09	Africa|hCoV-19/South Africa/R05929/2020|EPI ISL 450495|B.1.1|South Africa|2020-03-25	0.0001725846	Africa
Africa|hCoV-19/Kenya/C5177/2020|EPI ISL 568752|B.1.5|Kenya|2020-05-09	Africa|hCoV-19/South Africa/R05929/2020|EPI ISL 450495|B.1.1|South Africa|2020-03-25	0.0001743518	Africa
Africa|hCoV-19/Kenya/C5178/2020|EPI ISL 568753|B.1.5|Kenya|2020-05-09	Africa|hCoV-19/South Africa/R05929/2020|EPI ISL 450495|B.1.1|South Africa|2020-03-25	0.0001795734	Africa
Africa|hCoV-19/Kenya/C5246/2020|EPI ISL 568754|B.1.5|Kenya|2020-05-09	Africa|hCoV-19/South Africa/R05929/2020|EPI ISL 450495|B.1.1|South Africa|2020-03-25	0.0001382067	Africa
Africa|hCoV-19/Kenya/C5288/2020|EPI ISL 568755|B.1.5|Kenya|2020-05-10	Africa|hCoV-19/South Africa/R05929/2020|EPI ISL 450495|B.1.1|South Africa|2020-03-25	0.0002466666	Africa
Africa|hCoV-19/Kenya/C5289/2020|EPI ISL 568756|B.1.5|Kenya|2020-05-10	Africa|hCoV-19/South Africa/R05929/2020|EPI ISL 450495|B.1.1|South Africa|2020-03-25	0.0001436556	Africa
Africa|hCoV-19/Kenya/C5328/2020|EPI ISL 568760|B.1.5|Kenya|2020-05-10	Africa|hCoV-19/South Africa/R05929/2020|EPI ISL 450495|B.1.1|South Africa|2020-03-25	0.0001743842	Africa
Africa|hCoV-19/Kenya/C5335/2020|EPI ISL 568762|B.1.5|Kenya|2020-05-10	Africa|hCoV-19/South Africa/R05929/2020|EPI ISL 450495|B.1.1|South Africa|2020-03-25	0.0001745361	Africa
Africa|hCoV-19/Kenya/C5384/2020|EPI ISL 568764|B.1.5|Kenya|2020-05-10	Africa|hCoV-19/South Africa/R05929/2020|EPI ISL 450495|B.1.1|South Africa|2020-03-25	0.0002391604	Africa
Africa|hCoV-19/Kenya/C54/2020|EPI ISL 457847|B.1|Kenya|2020-03-24	Africa|hCoV-19/South Africa/R05929/2020|EPI ISL 450495|B.1.1|South Africa|2020-03-25	0.0002089570	Africa
Africa|hCoV-19/Kenya/C544/2020|EPI ISL 457911|B.1.5|Kenya|2020-04-10	Africa|hCoV-19/South Africa/R05929/2020|EPI ISL 450495|B.1.1|South Africa|2020-03-25	0.0001416362	Africa
Africa|hCoV-19/Kenya/C5442/2020|EPI ISL 568767|B.1.5|Kenya|2020-05-10	Africa|hCoV-19/South Africa/R05929/2020|EPI ISL 450495|B.1.1|South Africa|2020-03-25	0.0002071012	Africa
Africa|hCoV-19/Kenya/C569/2020|EPI ISL 568700|B.1|Kenya|2020-04-12	Africa|hCoV-19/South Africa/R05929/2020|EPI ISL 450495|B.1.1|South Africa|2020-03-25	0.0001777859	Africa
Africa|hCoV-19/Kenya/C5695/2020|EPI ISL 568770|B.1.5|Kenya|2020-05-11	Africa|hCoV-19/South Africa/R05929/2020|EPI ISL 450495|B.1.1|South Africa|2020-03-25	0.0002416287	Africa
Africa|hCoV-19/Kenya/C5701/2020|EPI ISL 568772|B.1|Kenya|2020-05-11	Africa|hCoV-19/South Africa/R05929/2020|EPI ISL 450495|B.1.1|South Africa|2020-03-25	0.0001725768	Africa
Africa|hCoV-19/Kenya/C571/2020|EPI ISL 568702|A|Kenya|2020-04-12	Africa|hCoV-19/South Africa/R05929/2020|EPI ISL 450495|B.1.1|South Africa|2020-03-25	0.0004784240	Africa
Africa|hCoV-19/Kenya/C5767/2020|EPI ISL 568773|B.1.5|Kenya|2020-05-11	Africa|hCoV-19/South Africa/R05929/2020|EPI ISL 450495|B.1.1|South Africa|2020-03-25	0.0002844756	Africa
Africa|hCoV-19/Kenya/C5811/2020|EPI ISL 568775|B.1.5|Kenya|2020-05-11	Africa|hCoV-19/South Africa/R05929/2020|EPI ISL 450495|B.1.1|South Africa|2020-03-25	0.0001725771	Africa
Africa|hCoV-19/Kenya/C5813/2020|EPI ISL 568776|B.1|Kenya|2020-05-11	Africa|hCoV-19/South Africa/R05929/2020|EPI ISL 450495|B.1.1|South Africa|2020-03-25	0.0001743518	Africa
Africa|hCoV-19/Kenya/C5835/2020|EPI ISL 568777|B.1.5|Kenya|2020-05-12	Africa|hCoV-19/South Africa/R05929/2020|EPI ISL 450495|B.1.1|South Africa|2020-03-25	0.0001742323	Africa
Africa|hCoV-19/Kenya/C587/2020|EPI ISL 457912|B.1.5|Kenya|2020-04-11	Africa|hCoV-19/South Africa/R05929/2020|EPI ISL 450495|B.1.1|South Africa|2020-03-25	0.0001766630	Africa
Africa|hCoV-19/Kenya/C589/2020|EPI ISL 457913|B.1.5|Kenya|2020-04-11	Africa|hCoV-19/South Africa/R05929/2020|EPI ISL 450495|B.1.1|South Africa|2020-03-25	0.0001393033	Africa
Africa|hCoV-19/Kenya/C5902/2020|EPI ISL 568779|B.1.5|Kenya|2020-05-12	Africa|hCoV-19/South Africa/R05929/2020|EPI ISL 450495|B.1.1|South Africa|2020-03-25	0.0001761202	Africa
Africa|hCoV-19/Kenya/C5911/2020|EPI ISL 568780|B.1.5|Kenya|2020-05-12	Africa|hCoV-19/South Africa/R05929/2020|EPI ISL 450495|B.1.1|South Africa|2020-03-25	0.0001760750	Africa
Africa|hCoV-19/Kenya/C5914/2020|EPI ISL 568782|B.1.5|Kenya|2020-05-12	Africa|hCoV-19/South Africa/R05929/2020|EPI ISL 450495|B.1.1|South Africa|2020-03-25	0.0002073018	Africa
Africa|hCoV-19/Kenya/C6186/2020|EPI ISL 568787|B.1.5|Kenya|2020-05-13	Africa|hCoV-19/South Africa/R05929/2020|EPI ISL 450495|B.1.1|South Africa|2020-03-25	0.0002441427	Africa
Africa|hCoV-19/Kenya/C6255/2020|EPI ISL 568790|B.1.1.33|Kenya|2020-05-13	Africa|hCoV-19/South Africa/R05929/2020|EPI ISL 450495|B.1.1|South Africa|2020-03-25	0.0002072317	Africa
Africa|hCoV-19/Kenya/C6298/2020|EPI ISL 568792|B.1|Kenya|2020-05-13	Africa|hCoV-19/South Africa/R05929/2020|EPI ISL 450495|B.1.1|South Africa|2020-03-25	0.0001777524	Africa
Africa|hCoV-19/Kenya/C6369/2020|EPI ISL 568794|B.1|Kenya|2020-05-14	Africa|hCoV-19/South Africa/R05929/2020|EPI ISL 450495|B.1.1|South Africa|2020-03-25	0.0002485222	Africa
Africa|hCoV-19/Kenya/C6380/2020|EPI ISL 568798|B.1.5|Kenya|2020-05-15	Africa|hCoV-19/South Africa/R05929/2020|EPI ISL 450495|B.1.1|South Africa|2020-03-25	0.0001423269	Africa
Africa|hCoV-19/Kenya/C6384/2020|EPI ISL 568799|B.1|Kenya|2020-05-14	Africa|hCoV-19/South Africa/R05929/2020|EPI ISL 450495|B.1.1|South Africa|2020-03-25	0.0001742870	Africa
Africa|hCoV-19/Kenya/C639/2020|EPI ISL 568703|B|Kenya|2020-04-14	Africa|hCoV-19/South Africa/R05929/2020|EPI ISL 450495|B.1.1|South Africa|2020-03-25	0.0002841774	Africa
Africa|hCoV-19/Kenya/C6518/2020|EPI ISL 568803|B.1.5|Kenya|2020-05-14	Africa|hCoV-19/South Africa/R05929/2020|EPI ISL 450495|B.1.1|South Africa|2020-03-25	0.0002498156	Africa
Africa|hCoV-19/Kenya/C6524/2020|EPI ISL 568805|A|Kenya|2020-05-14	Africa|hCoV-19/South Africa/R05929/2020|EPI ISL 450495|B.1.1|South Africa|2020-03-25	0.0005263837	Africa
Africa|hCoV-19/Kenya/C656/2020|EPI ISL 457915|B.1.5|Kenya|2020-04-13	Africa|hCoV-19/South Africa/R05929/2020|EPI ISL 450495|B.1.1|South Africa|2020-03-25	0.0002050004	Africa
Africa|hCoV-19/Kenya/C6564/2020|EPI ISL 568806|B.1.5|Kenya|2020-05-14	Africa|hCoV-19/South Africa/R05929/2020|EPI ISL 450495|B.1.1|South Africa|2020-03-25	0.0002513068	Africa
Africa|hCoV-19/Kenya/C6878/2020|EPI ISL 568813|B.1.1|Kenya|2020-05-15	Africa|hCoV-19/South Africa/R05929/2020|EPI ISL 450495|B.1.1|South Africa|2020-03-25	0.0000362634	Africa
Africa|hCoV-19/Kenya/C6914/2020|EPI ISL 568817|B.1|Kenya|2020-05-15	Africa|hCoV-19/South Africa/R05929/2020|EPI ISL 450495|B.1.1|South Africa|2020-03-25	0.0002842622	Africa
Africa|hCoV-19/Kenya/C7081/2020|EPI ISL 568824|B.1.5|Kenya|2020-05-16	Africa|hCoV-19/South Africa/R05929/2020|EPI ISL 450495|B.1.1|South Africa|2020-03-25	0.0001812211	Africa
Africa|hCoV-19/Kenya/C713/2020|EPI ISL 457920|B.1.5|Kenya|2020-04-14	Africa|hCoV-19/South Africa/R05929/2020|EPI ISL 450495|B.1.1|South Africa|2020-03-25	0.0001708216	Africa
Africa|hCoV-19/Kenya/C7579/2020|EPI ISL 568842|A|Kenya|2020-05-16	Africa|hCoV-19/South Africa/R05929/2020|EPI ISL 450495|B.1.1|South Africa|2020-03-25	0.0005278175	Africa
Africa|hCoV-19/Kenya/C7605/2020|EPI ISL 568847|A|Kenya|2020-05-16	Africa|hCoV-19/South Africa/R05929/2020|EPI ISL 450495|B.1.1|South Africa|2020-03-25	0.0005176785	Africa
Africa|hCoV-19/Kenya/C787/2020|EPI ISL 457921|B.1.5|Kenya|2020-04-15	Africa|hCoV-19/South Africa/R05929/2020|EPI ISL 450495|B.1.1|South Africa|2020-03-25	0.0001366486	Africa
Africa|hCoV-19/Kenya/C7949/2020|EPI ISL 568852|B.1|Kenya|2020-05-18	Africa|hCoV-19/South Africa/R05929/2020|EPI ISL 450495|B.1.1|South Africa|2020-03-25	0.0002843077	Africa
Africa|hCoV-19/Kenya/C815/2020|EPI ISL 568706|B.1|Kenya|2020-04-16	Africa|hCoV-19/South Africa/R05929/2020|EPI ISL 450495|B.1.1|South Africa|2020-03-25	0.0002131963	Africa
Africa|hCoV-19/Kenya/C8240/2020|EPI ISL 568855|B.1.5|Kenya|2020-05-19	Africa|hCoV-19/South Africa/R05929/2020|EPI ISL 450495|B.1.1|South Africa|2020-03-25	0.0002141099	Africa
Africa|hCoV-19/Kenya/C926/2020|EPI ISL 457928|B.1.5|Kenya|2020-04-17	Africa|hCoV-19/South Africa/R05929/2020|EPI ISL 450495|B.1.1|South Africa|2020-03-25	0.0001718430	Africa
Africa|hCoV-19/Kenya/D5/2020|EPI ISL 457999|B.1|Kenya|2020-05-22	Africa|hCoV-19/South Africa/R05929/2020|EPI ISL 450495|B.1.1|South Africa|2020-03-25	0.0004196475	Africa
Africa|hCoV-19/Kenya/D6/2020|EPI ISL 458000|B.40|Kenya|2020-03-17	Africa|hCoV-19/South Africa/R05929/2020|EPI ISL 450495|B.1.1|South Africa|2020-03-25	0.0005480596	Africa
Africa|hCoV-19/Kenya/NIC 059/2020|EPI ISL 457827|B.40|Kenya|2020-03	Africa|hCoV-19/South Africa/R05929/2020|EPI ISL 450495|B.1.1|South Africa|2020-03-25	0.0004833054	Africa
Africa|hCoV-19/Kenya/NIC 084/2020|EPI ISL 457828|B|Kenya|2020-03	Africa|hCoV-19/South Africa/R05929/2020|EPI ISL 450495|B.1.1|South Africa|2020-03-25	0.0004442509	Africa
Africa|hCoV-19/Kenya/NIC 087/2020|EPI ISL 457829|B.1.1.20|Kenya|2020-03	Africa|hCoV-19/South Africa/R05929/2020|EPI ISL 450495|B.1.1|South Africa|2020-03-25	0.0000688466	Africa
Africa|hCoV-19/Kenya/NIC 089/2020|EPI ISL 457830|B.1.1.20|Kenya|2020-03	Africa|hCoV-19/South Africa/R05929/2020|EPI ISL 450495|B.1.1|South Africa|2020-03-25	0.0000716760	Africa
Africa|hCoV-19/Kenya/NIC 168/2020|EPI ISL 457832|B.1.255|Kenya|2020-03	Africa|hCoV-19/South Africa/R05929/2020|EPI ISL 450495|B.1.1|South Africa|2020-03-25	0.0002111722	Africa
Africa|hCoV-19/Kenya/NIC 187/2020|EPI ISL 457833|B.1.5|Kenya|2020-03-20	Africa|hCoV-19/South Africa/R05929/2020|EPI ISL 450495|B.1.1|South Africa|2020-03-25	0.0002049863	Africa
Africa|hCoV-19/Kenya/NIC 196/2020|EPI ISL 457834|B.1.1|Kenya|2020-03-21	Africa|hCoV-19/South Africa/R05929/2020|EPI ISL 450495|B.1.1|South Africa|2020-03-25	0.0000357298	Africa
Africa|hCoV-19/Kenya/NIC 248/2020|EPI ISL 457836|B.40|Kenya|2020-03-23	Africa|hCoV-19/South Africa/R05929/2020|EPI ISL 450495|B.1.1|South Africa|2020-03-25	0.0004180396	Africa
Africa|hCoV-19/Kenya/NIC 266/2020|EPI ISL 457838|B.6|Kenya|2020-03-24	Africa|hCoV-19/South Africa/R05929/2020|EPI ISL 450495|B.1.1|South Africa|2020-03-25	0.0005215752	Africa
Africa|hCoV-19/Kenya/NIC 492/2020|EPI ISL 457840|B.1.5|Kenya|2020-03	Africa|hCoV-19/South Africa/R05929/2020|EPI ISL 450495|B.1.1|South Africa|2020-03-25	0.0001418876	Africa
Africa|hCoV-19/Kenya/NIC 512/2020|EPI ISL 457841|B.1.5|Kenya|2020-03	Africa|hCoV-19/South Africa/R05929/2020|EPI ISL 450495|B.1.1|South Africa|2020-03-25	0.0001417820	Africa
Africa|hCoV-19/Kenya/NIC 569/2020|EPI ISL 457843|B.1.1|Kenya|2020-03-29	Africa|hCoV-19/South Africa/R05929/2020|EPI ISL 450495|B.1.1|South Africa|2020-03-25	0.0000683176	Africa
Africa|hCoV-19/Kenya/NIC 593/2020|EPI ISL 457844|B.1.1.316|Kenya|2020-03-29	Africa|hCoV-19/South Africa/R05929/2020|EPI ISL 450495|B.1.1|South Africa|2020-03-25	0.0000703477	Africa
Africa|hCoV-19/Kenya/S052/2020|EPI ISL 457932|B.4|Kenya|2020-03-14	Africa|hCoV-19/South Africa/R05929/2020|EPI ISL 450495|B.1.1|South Africa|2020-03-25	0.0006304387	Africa
Africa|hCoV-19/Kenya/S109/2020|EPI ISL 457933|B.4|Kenya|2020-03-23	Africa|hCoV-19/South Africa/R05929/2020|EPI ISL 450495|B.1.1|South Africa|2020-03-25	0.0006003289	Africa
Africa|hCoV-19/Kenya/S299/2020|EPI ISL 457934|B.1.1.1|Kenya|2020-03-29	Africa|hCoV-19/South Africa/R05929/2020|EPI ISL 450495|B.1.1|South Africa|2020-03-25	0.0002088986	Africa
Africa|hCoV-19/Madagascar/IP-01650/2020|EPI ISL 508862|B.1|Madagascar|2020-03-20	Africa|hCoV-19/South Africa/R05929/2020|EPI ISL 450495|B.1.1|South Africa|2020-03-25	0.0002391606	Africa
Africa|hCoV-19/Madagascar/IP-01861/2020|EPI ISL 508863|B.1|Madagascar|2020-03-22	Africa|hCoV-19/South Africa/R05929/2020|EPI ISL 450495|B.1.1|South Africa|2020-03-25	0.0002391604	Africa
Africa|hCoV-19/Mali/M002593/2020|EPI ISL 487446|A|Mali|2020-04-06	Africa|hCoV-19/South Africa/R05929/2020|EPI ISL 450495|B.1.1|South Africa|2020-03-25	0.0005126078	Africa
Africa|hCoV-19/Mali/M002615/2020|EPI ISL 487447|A|Mali|2020-04-06	Africa|hCoV-19/South Africa/R05929/2020|EPI ISL 450495|B.1.1|South Africa|2020-03-25	0.0004784732	Africa
Africa|hCoV-19/Mali/M002616/2020|EPI ISL 487448|A|Mali|2020-04-06	Africa|hCoV-19/South Africa/R05929/2020|EPI ISL 450495|B.1.1|South Africa|2020-03-25	0.0004443286	Africa
Africa|hCoV-19/Mali/M002618/2020|EPI ISL 487449|A|Mali|2020-04-06	Africa|hCoV-19/South Africa/R05929/2020|EPI ISL 450495|B.1.1|South Africa|2020-03-25	0.0005126099	Africa
Africa|hCoV-19/Mali/M002644/2020|EPI ISL 487450|A|Mali|2020-04-08	Africa|hCoV-19/South Africa/R05929/2020|EPI ISL 450495|B.1.1|South Africa|2020-03-25	0.0005468323	Africa
Africa|hCoV-19/Mali/M002659/2020|EPI ISL 487451|A|Mali|2020-04-09	Africa|hCoV-19/South Africa/R05929/2020|EPI ISL 450495|B.1.1|South Africa|2020-03-25	0.0004784242	Africa
Africa|hCoV-19/Mali/M002663/2020|EPI ISL 487452|A|Mali|2020-04-09	Africa|hCoV-19/South Africa/R05929/2020|EPI ISL 450495|B.1.1|South Africa|2020-03-25	0.0005809792	Africa
Africa|hCoV-19/Mali/M002667/2020|EPI ISL 487453|B.1|Mali|2020-04-10	Africa|hCoV-19/South Africa/R05929/2020|EPI ISL 450495|B.1.1|South Africa|2020-03-25	0.0002391604	Africa
Africa|hCoV-19/Mali/M002672/2020|EPI ISL 487454|B|Mali|2020-04-10	Africa|hCoV-19/South Africa/R05929/2020|EPI ISL 450495|B.1.1|South Africa|2020-03-25	0.0004101689	Africa
Africa|hCoV-19/Mali/M002673/2020|EPI ISL 487455|B.1|Mali|2020-04-10	Africa|hCoV-19/South Africa/R05929/2020|EPI ISL 450495|B.1.1|South Africa|2020-03-25	0.0002391557	Africa
Africa|hCoV-19/Mali/M002675/2020|EPI ISL 487456|A|Mali|2020-04-10	Africa|hCoV-19/South Africa/R05929/2020|EPI ISL 450495|B.1.1|South Africa|2020-03-25	0.0004784242	Africa
Africa|hCoV-19/Mali/M002698/2020|EPI ISL 487457|A|Mali|2020-04-12	Africa|hCoV-19/South Africa/R05929/2020|EPI ISL 450495|B.1.1|South Africa|2020-03-25	0.0004442314	Africa
Africa|hCoV-19/Mali/M002700/2020|EPI ISL 487458|B.1|Mali|2020-04-12	Africa|hCoV-19/South Africa/R05929/2020|EPI ISL 450495|B.1.1|South Africa|2020-03-25	0.0003773977	Africa
Africa|hCoV-19/Mali/M002703/2020|EPI ISL 487459|B.1|Mali|2020-04-12	Africa|hCoV-19/South Africa/R05929/2020|EPI ISL 450495|B.1.1|South Africa|2020-03-25	0.0003074982	Africa
Africa|hCoV-19/Mali/M002704/2020|EPI ISL 487460|A|Mali|2020-04-12	Africa|hCoV-19/South Africa/R05929/2020|EPI ISL 450495|B.1.1|South Africa|2020-03-25	0.0004100430	Africa
Africa|hCoV-19/Mali/M002707/2020|EPI ISL 487461|A|Mali|2020-04-12	Africa|hCoV-19/South Africa/R05929/2020|EPI ISL 450495|B.1.1|South Africa|2020-03-25	0.0005810052	Africa
Africa|hCoV-19/Mali/M002758/2020|EPI ISL 487462|B.1|Mali|2020-04-13	Africa|hCoV-19/South Africa/R05929/2020|EPI ISL 450495|B.1.1|South Africa|2020-03-25	0.0003417102	Africa
Africa|hCoV-19/Mali/M002823/2020|EPI ISL 487463|A|Mali|2020-04-14	Africa|hCoV-19/South Africa/R05929/2020|EPI ISL 450495|B.1.1|South Africa|2020-03-25	0.0005125955	Africa
Africa|hCoV-19/Mali/M002824/2020|EPI ISL 487464|B.1.3|Mali|2020-04-14	Africa|hCoV-19/South Africa/R05929/2020|EPI ISL 450495|B.1.1|South Africa|2020-03-25	0.0003416938	Africa
Africa|hCoV-19/Mali/M002826/2020|EPI ISL 487465|A|Mali|2020-04-14	Africa|hCoV-19/South Africa/R05929/2020|EPI ISL 450495|B.1.1|South Africa|2020-03-25	0.0004442420	Africa
Africa|hCoV-19/Mali/M002830/2020|EPI ISL 487466|B.1.275|Mali|2020-04-14	Africa|hCoV-19/South Africa/R05929/2020|EPI ISL 450495|B.1.1|South Africa|2020-03-25	0.0003075318	Africa
Africa|hCoV-19/Morocco/15N/2020|EPI ISL 458150|B.1.1|Morocco|2020-05-15	Africa|hCoV-19/South Africa/R05929/2020|EPI ISL 450495|B.1.1|South Africa|2020-03-25	0.0003421064	Africa
Africa|hCoV-19/Morocco/6887/2020|EPI ISL 459965|B.1.1|Morocco|2020-03-03	Africa|hCoV-19/South Africa/R05929/2020|EPI ISL 450495|B.1.1|South Africa|2020-03-25	0.0000341569	Africa
Africa|hCoV-19/Morocco/6888/2020|EPI ISL 459966|B.1.1|Morocco|2020-03-15	Africa|hCoV-19/South Africa/R05929/2020|EPI ISL 450495|B.1.1|South Africa|2020-03-25	0.0001366393	Africa
Africa|hCoV-19/Morocco/6889/2020|EPI ISL 459967|B.1.5|Morocco|2020-03-15	Africa|hCoV-19/South Africa/R05929/2020|EPI ISL 450495|B.1.1|South Africa|2020-03-25	0.0001378257	Africa
Africa|hCoV-19/Morocco/6890/2020|EPI ISL 459968|B.1.5|Morocco|2020-03-17	Africa|hCoV-19/South Africa/R05929/2020|EPI ISL 450495|B.1.1|South Africa|2020-03-25	0.0002061223	Africa
Africa|hCoV-19/Morocco/6891/2020|EPI ISL 459969|B.1.255|Morocco|2020-03-20	Africa|hCoV-19/South Africa/R05929/2020|EPI ISL 450495|B.1.1|South Africa|2020-03-25	0.0002072205	Africa
Africa|hCoV-19/Morocco/6892/2020|EPI ISL 459970|B.1.5|Morocco|2020-03-17	Africa|hCoV-19/South Africa/R05929/2020|EPI ISL 450495|B.1.1|South Africa|2020-03-25	0.0002072328	Africa
Africa|hCoV-19/Morocco/6893/2020|EPI ISL 459971|B.1.153|Morocco|2020-03-18	Africa|hCoV-19/South Africa/R05929/2020|EPI ISL 450495|B.1.1|South Africa|2020-03-25	0.0003812057	Africa
Africa|hCoV-19/Morocco/6894/2020|EPI ISL 459972|B.1|Morocco|2020-03-20	Africa|hCoV-19/South Africa/R05929/2020|EPI ISL 450495|B.1.1|South Africa|2020-03-25	0.0003416938	Africa
Africa|hCoV-19/Morocco/6895/2020|EPI ISL 459973|B.1.1|Morocco|2020-03-20	Africa|hCoV-19/South Africa/R05929/2020|EPI ISL 450495|B.1.1|South Africa|2020-03-25	0.0000683152	Africa
Africa|hCoV-19/Morocco/6897/2020|EPI ISL 459975|B.1.5|Morocco|2020-03-21	Africa|hCoV-19/South Africa/R05929/2020|EPI ISL 450495|B.1.1|South Africa|2020-03-25	0.0002049933	Africa
Africa|hCoV-19/Morocco/6898/2020|EPI ISL 459976|B.1|Morocco|2020-03-16	Africa|hCoV-19/South Africa/R05929/2020|EPI ISL 450495|B.1.1|South Africa|2020-03-25	0.0002733560	Africa
Africa|hCoV-19/Morocco/6899/2020|EPI ISL 459977|B.1.1|Morocco|2020-04-21	Africa|hCoV-19/South Africa/R05929/2020|EPI ISL 450495|B.1.1|South Africa|2020-03-25	0.0000683183	Africa
Africa|hCoV-19/Morocco/6900/2020|EPI ISL 459978|B.1.1.247|Morocco|2020-04-20	Africa|hCoV-19/South Africa/R05929/2020|EPI ISL 450495|B.1.1|South Africa|2020-03-25	0.0001708137	Africa
Africa|hCoV-19/Morocco/6901/2020|EPI ISL 459979|B.1|Morocco|2020-04-19	Africa|hCoV-19/South Africa/R05929/2020|EPI ISL 450495|B.1.1|South Africa|2020-03-25	0.0002733319	Africa
Africa|hCoV-19/Morocco/6902/2020|EPI ISL 459980|B.1.1|Morocco|2020-04-19	Africa|hCoV-19/South Africa/R05929/2020|EPI ISL 450495|B.1.1|South Africa|2020-03-25	0.0002049806	Africa
Africa|hCoV-19/Morocco/6903/2020|EPI ISL 459981|B.1|Morocco|2020-04-19	Africa|hCoV-19/South Africa/R05929/2020|EPI ISL 450495|B.1.1|South Africa|2020-03-25	0.0004100675	Africa
Africa|hCoV-19/Morocco/6904/2020|EPI ISL 459982|B.1|Morocco|2020-04-18	Africa|hCoV-19/South Africa/R05929/2020|EPI ISL 450495|B.1.1|South Africa|2020-03-25	0.0003758889	Africa
Africa|hCoV-19/Morocco/6905/2020|EPI ISL 459983|B.1.1|Morocco|2020-04-21	Africa|hCoV-19/South Africa/R05929/2020|EPI ISL 450495|B.1.1|South Africa|2020-03-25	0.0001366481	Africa
Africa|hCoV-19/Morocco/6906/2020|EPI ISL 459984|B.1.1|Morocco|2020-04-06	Africa|hCoV-19/South Africa/R05929/2020|EPI ISL 450495|B.1.1|South Africa|2020-03-25	0.0000341569	Africa
Africa|hCoV-19/Morocco/AZ183/2020|EPI ISL 476026|B.1.1|Morocco|2020-05-11	Africa|hCoV-19/South Africa/R05929/2020|EPI ISL 450495|B.1.1|South Africa|2020-03-25	0.0002391595	Africa
Africa|hCoV-19/Morocco/CA24/2020|EPI ISL 476025|B.1.1|Morocco|2020-05-02	Africa|hCoV-19/South Africa/R05929/2020|EPI ISL 450495|B.1.1|South Africa|2020-03-25	0.0003758915	Africa
Africa|hCoV-19/Morocco/HMIMV-Rabat102-03/2020|EPI ISL 471456|B.1|Morocco|2020-03-31	Africa|hCoV-19/South Africa/R05929/2020|EPI ISL 450495|B.1.1|South Africa|2020-03-25	0.0003758875	Africa
Africa|hCoV-19/Morocco/HMIMV-Rabat1025-04/2020|EPI ISL 471457|B.1|Morocco|2020-04-13	Africa|hCoV-19/South Africa/R05929/2020|EPI ISL 450495|B.1.1|South Africa|2020-03-25	0.0003075256	Africa
Africa|hCoV-19/Morocco/HMIMV-Rabat1429-04/2020|EPI ISL 471458|B.1|Morocco|2020-04-19	Africa|hCoV-19/South Africa/R05929/2020|EPI ISL 450495|B.1.1|South Africa|2020-03-25	0.0004100875	Africa
Africa|hCoV-19/Morocco/HMIMV-Rabat1435-04/2020|EPI ISL 471459|B.1|Morocco|2020-04-19	Africa|hCoV-19/South Africa/R05929/2020|EPI ISL 450495|B.1.1|South Africa|2020-03-25	0.0002733384	Africa
Africa|hCoV-19/Morocco/HMIMV-Rabat1462-04/2020|EPI ISL 471460|B.1|Morocco|2020-04-19	Africa|hCoV-19/South Africa/R05929/2020|EPI ISL 450495|B.1.1|South Africa|2020-03-25	0.0003758890	Africa
Africa|hCoV-19/Morocco/OUA677-19/2020|EPI ISL 451400|B.1.5|Morocco|2020-04-23	Africa|hCoV-19/South Africa/R05929/2020|EPI ISL 450495|B.1.1|South Africa|2020-03-25	0.0002733505	Africa
Africa|hCoV-19/Morocco/RA85/2020|EPI ISL 467299|B.1|Morocco|2020-05-21	Africa|hCoV-19/South Africa/R05929/2020|EPI ISL 450495|B.1.1|South Africa|2020-03-25	0.0007521536	Africa
Africa|hCoV-19/Morocco/RMPS-01/2020|EPI ISL 469017|B.1|Morocco|2020-04-13	Africa|hCoV-19/South Africa/R05929/2020|EPI ISL 450495|B.1.1|South Africa|2020-03-25	0.0002391605	Africa
Africa|hCoV-19/Morocco/RMPS-02/2020|EPI ISL 469049|B.1|Morocco|2020-03-30	Africa|hCoV-19/South Africa/R05929/2020|EPI ISL 450495|B.1.1|South Africa|2020-03-25	0.0002391711	Africa
Africa|hCoV-19/Morocco/RMPS-03/2020|EPI ISL 469051|B.1|Morocco|2020-04-03	Africa|hCoV-19/South Africa/R05929/2020|EPI ISL 450495|B.1.1|South Africa|2020-03-25	0.0003416938	Africa
Africa|hCoV-19/Morocco/RMPS-04/2020|EPI ISL 469052|B.1|Morocco|2020-03-30	Africa|hCoV-19/South Africa/R05929/2020|EPI ISL 450495|B.1.1|South Africa|2020-03-25	0.0002391605	Africa
Africa|hCoV-19/Morocco/RMPS-05/2020|EPI ISL 469053|B.1|Morocco|2020-03-30	Africa|hCoV-19/South Africa/R05929/2020|EPI ISL 450495|B.1.1|South Africa|2020-03-25	0.0002049905	Africa
Africa|hCoV-19/Morocco/RMPS-06/2020|EPI ISL 469054|B.1|Morocco|2020-04-01	Africa|hCoV-19/South Africa/R05929/2020|EPI ISL 450495|B.1.1|South Africa|2020-03-25	0.0002391604	Africa
Africa|hCoV-19/Morocco/RMPS-12/2020|EPI ISL 482737|B.1.1|Morocco|2020-05-08	Africa|hCoV-19/South Africa/R05929/2020|EPI ISL 450495|B.1.1|South Africa|2020-03-25	0.0002434648	Africa
Africa|hCoV-19/Morocco/RMPS-13/2020|EPI ISL 482738|B.1|Morocco|2020-04-10	Africa|hCoV-19/South Africa/R05929/2020|EPI ISL 450495|B.1.1|South Africa|2020-03-25	0.0002434429	Africa
Africa|hCoV-19/Morocco/RMPS-14/2020|EPI ISL 482739|B.1|Morocco|2020-04-22	Africa|hCoV-19/South Africa/R05929/2020|EPI ISL 450495|B.1.1|South Africa|2020-03-25	0.0002483655	Africa
Africa|hCoV-19/Morocco/refstage1/2020|EPI ISL 476559|B.1.5|Morocco|2020-02-27	Africa|hCoV-19/South Africa/R05929/2020|EPI ISL 450495|B.1.1|South Africa|2020-03-25	0.0001366486	Africa
Africa|hCoV-19/Nigeria/AB03-CV135/2020|EPI ISL 527872|B.1.5|Nigeria|2020-05-12	Africa|hCoV-19/South Africa/R05929/2020|EPI ISL 450495|B.1.1|South Africa|2020-03-25	0.0002763245	Africa
Africa|hCoV-19/Nigeria/ED01-CV155/2020|EPI ISL 527873|B.40|Nigeria|2020-02-21	Africa|hCoV-19/South Africa/R05929/2020|EPI ISL 450495|B.1.1|South Africa|2020-03-25	0.0005468290	Africa
Africa|hCoV-19/Nigeria/ED02-CV156/2020|EPI ISL 527874|B.40|Nigeria|2020-03-23	Africa|hCoV-19/South Africa/R05929/2020|EPI ISL 450495|B.1.1|South Africa|2020-03-25	0.0004442509	Africa
Africa|hCoV-19/Nigeria/ED03-CV157/2020|EPI ISL 527875|B.40|Nigeria|2020-03-26	Africa|hCoV-19/South Africa/R05929/2020|EPI ISL 450495|B.1.1|South Africa|2020-03-25	0.0005989734	Africa
Africa|hCoV-19/Nigeria/ED04-CV158/2020|EPI ISL 527876|A|Nigeria|2020-03-25	Africa|hCoV-19/South Africa/R05929/2020|EPI ISL 450495|B.1.1|South Africa|2020-03-25	0.0004784360	Africa
Africa|hCoV-19/Nigeria/ED06-CV159/2020|EPI ISL 527877|A|Nigeria|2020-03-25	Africa|hCoV-19/South Africa/R05929/2020|EPI ISL 450495|B.1.1|South Africa|2020-03-25	0.0004586655	Africa
Africa|hCoV-19/Nigeria/ED07-CV160/2020|EPI ISL 527878|B.40|Nigeria|2020-03-31	Africa|hCoV-19/South Africa/R05929/2020|EPI ISL 450495|B.1.1|South Africa|2020-03-25	0.0005810824	Africa
Africa|hCoV-19/Nigeria/ED1010-CV215/2020|EPI ISL 527879|B.1.1.229|Nigeria|2020-05-04	Africa|hCoV-19/South Africa/R05929/2020|EPI ISL 450495|B.1.1|South Africa|2020-03-25	0.0001024774	Africa
Africa|hCoV-19/Nigeria/ED18-CV161/2020|EPI ISL 527880|B.1.5|Nigeria|2020-03-25	Africa|hCoV-19/South Africa/R05929/2020|EPI ISL 450495|B.1.1|South Africa|2020-03-25	0.0001712080	Africa
Africa|hCoV-19/Nigeria/ED20-CV162/2020|EPI ISL 527881|B.1|Nigeria|2020-03-30	Africa|hCoV-19/South Africa/R05929/2020|EPI ISL 450495|B.1.1|South Africa|2020-03-25	0.0002391605	Africa
Africa|hCoV-19/Nigeria/ED25-CV163/2020|EPI ISL 527882|B.1.5|Nigeria|2020-05-09	Africa|hCoV-19/South Africa/R05929/2020|EPI ISL 450495|B.1.1|South Africa|2020-03-25	0.0001708143	Africa
Africa|hCoV-19/Nigeria/ED32-CV164/2020|EPI ISL 527883|B.1.5|Nigeria|2020-05-18	Africa|hCoV-19/South Africa/R05929/2020|EPI ISL 450495|B.1.1|South Africa|2020-03-25	0.0001378685	Africa
Africa|hCoV-19/Nigeria/ED46-CV165/2020|EPI ISL 527884|B.1.1.229|Nigeria|2020-04-24	Africa|hCoV-19/South Africa/R05929/2020|EPI ISL 450495|B.1.1|South Africa|2020-03-25	0.0001708111	Africa
Africa|hCoV-19/Nigeria/ED48-CV193/2020|EPI ISL 527885|B.1.5|Nigeria|2020-04-26	Africa|hCoV-19/South Africa/R05929/2020|EPI ISL 450495|B.1.1|South Africa|2020-03-25	0.0001400205	Africa
Africa|hCoV-19/Nigeria/EK025-CV58/2020|EPI ISL 487098|B.1.1.71|Nigeria|2020-04-19	Africa|hCoV-19/South Africa/R05929/2020|EPI ISL 450495|B.1.1|South Africa|2020-03-25	0.0001748777	Africa
Africa|hCoV-19/Nigeria/EK084-CV50/2020|EPI ISL 487105|B.1.1.71|Nigeria|2020-04-23	Africa|hCoV-19/South Africa/R05929/2020|EPI ISL 450495|B.1.1|South Africa|2020-03-25	0.0001708105	Africa
Africa|hCoV-19/Nigeria/EK220-CV54/2020|EPI ISL 487102|B.1.1|Nigeria|2020-05-14	Africa|hCoV-19/South Africa/R05929/2020|EPI ISL 450495|B.1.1|South Africa|2020-03-25	0.0001368109	Africa
Africa|hCoV-19/Nigeria/EK254-CV60/2020|EPI ISL 487096|B.1.1|Nigeria|2020-05-19	Africa|hCoV-19/South Africa/R05929/2020|EPI ISL 450495|B.1.1|South Africa|2020-03-25	0.0001403630	Africa
Africa|hCoV-19/Nigeria/EK291-CV115/2020|EPI ISL 527887|B.1.1|Nigeria|2020-06-02	Africa|hCoV-19/South Africa/R05929/2020|EPI ISL 450495|B.1.1|South Africa|2020-03-25	0.0001708215	Africa
Africa|hCoV-19/Nigeria/KW017-CV24/2020|EPI ISL 455362|B.1.255|Nigeria|2020-04-10	Africa|hCoV-19/South Africa/R05929/2020|EPI ISL 450495|B.1.1|South Africa|2020-03-25	0.0002733439	Africa
Africa|hCoV-19/Nigeria/KW298-CV48/2020|EPI ISL 487107|A|Nigeria|2020-05-08	Africa|hCoV-19/South Africa/R05929/2020|EPI ISL 450495|B.1.1|South Africa|2020-03-25	0.0005468060	Africa
Africa|hCoV-19/Nigeria/KW326-CV52/2020|EPI ISL 487103|B.1.1|Nigeria|2020-05-09	Africa|hCoV-19/South Africa/R05929/2020|EPI ISL 450495|B.1.1|South Africa|2020-03-25	0.0001030487	Africa
Africa|hCoV-19/Nigeria/Lagos01/2020|EPI ISL 413550|B.1.1|Nigeria|2020-02-27	Africa|hCoV-19/South Africa/R05929/2020|EPI ISL 450495|B.1.1|South Africa|2020-03-25	0.0000691244	Africa
Africa|hCoV-19/Nigeria/NG57752/2020|EPI ISL 462992|B.1.1|Nigeria|2020-03	Africa|hCoV-19/South Africa/R05929/2020|EPI ISL 450495|B.1.1|South Africa|2020-03-25	0.0001024776	Africa
Africa|hCoV-19/Nigeria/OG007-CV22/2020|EPI ISL 455412|B.40|Nigeria|2020-03-29	Africa|hCoV-19/South Africa/R05929/2020|EPI ISL 450495|B.1.1|South Africa|2020-03-25	0.0004784551	Africa
Africa|hCoV-19/Nigeria/ON191-CV49/2020|EPI ISL 487106|B.1.246|Nigeria|2020-06-30	Africa|hCoV-19/South Africa/R05929/2020|EPI ISL 450495|B.1.1|South Africa|2020-03-25	0.0003430183	Africa
Africa|hCoV-19/Nigeria/ON505-CV43/2020|EPI ISL 487112|B.1.246|Nigeria|2020-05-24	Africa|hCoV-19/South Africa/R05929/2020|EPI ISL 450495|B.1.1|South Africa|2020-03-25	0.0004100496	Africa
Africa|hCoV-19/Nigeria/ON507-CV44/2020|EPI ISL 487111|B.1.1.10|Nigeria|2020-05-24	Africa|hCoV-19/South Africa/R05929/2020|EPI ISL 450495|B.1.1|South Africa|2020-03-25	0.0002394550	Africa
Africa|hCoV-19/Nigeria/ON595-CV121/2020|EPI ISL 527888|B.1.1.90|Nigeria|2020-06-03	Africa|hCoV-19/South Africa/R05929/2020|EPI ISL 450495|B.1.1|South Africa|2020-03-25	0.0002049856	Africa
Africa|hCoV-19/Nigeria/ON705-CV153/2020|EPI ISL 527889|B.1.1.1|Nigeria|2020-06-09	Africa|hCoV-19/South Africa/R05929/2020|EPI ISL 450495|B.1.1|South Africa|2020-03-25	0.0003074909	Africa
Africa|hCoV-19/Nigeria/ON752-CV144/2020|EPI ISL 527890|B.1|Nigeria|2020-06-11	Africa|hCoV-19/South Africa/R05929/2020|EPI ISL 450495|B.1.1|South Africa|2020-03-25	0.0003759480	Africa
Africa|hCoV-19/Nigeria/ON920-CV152/2020|EPI ISL 527891|B.1.1.220|Nigeria|2020-06-16	Africa|hCoV-19/South Africa/R05929/2020|EPI ISL 450495|B.1.1|South Africa|2020-03-25	0.0002052239	Africa
Africa|hCoV-19/Nigeria/ON969-CV145/2020|EPI ISL 527892|B.1.1|Nigeria|2020-06-17	Africa|hCoV-19/South Africa/R05929/2020|EPI ISL 450495|B.1.1|South Africa|2020-03-25	0.0002049988	Africa
Africa|hCoV-19/Nigeria/OS016-CV3/2020|EPI ISL 455413|B.40|Nigeria|2020-03-27	Africa|hCoV-19/South Africa/R05929/2020|EPI ISL 450495|B.1.1|South Africa|2020-03-25	0.0004455900	Africa
Africa|hCoV-19/Nigeria/OS030-CV5/2020|EPI ISL 455415|A|Nigeria|2020-03-29	Africa|hCoV-19/South Africa/R05929/2020|EPI ISL 450495|B.1.1|South Africa|2020-03-25	0.0006342838	Africa
Africa|hCoV-19/Nigeria/OS055-CV8/2020|EPI ISL 455418|A|Nigeria|2020-03-29	Africa|hCoV-19/South Africa/R05929/2020|EPI ISL 450495|B.1.1|South Africa|2020-03-25	0.0006311489	Africa
Africa|hCoV-19/Nigeria/OS060-CV9/2020|EPI ISL 455419|B.1|Nigeria|2020-03-29	Africa|hCoV-19/South Africa/R05929/2020|EPI ISL 450495|B.1.1|South Africa|2020-03-25	0.0003789670	Africa
Africa|hCoV-19/Nigeria/OS070-CV11/2020|EPI ISL 455422|A|Nigeria|2020-03-29	Africa|hCoV-19/South Africa/R05929/2020|EPI ISL 450495|B.1.1|South Africa|2020-03-25	0.0006152088	Africa
Africa|hCoV-19/Nigeria/OS085-CV14/2020|EPI ISL 455424|A|Nigeria|2020-03-29	Africa|hCoV-19/South Africa/R05929/2020|EPI ISL 450495|B.1.1|South Africa|2020-03-25	0.0005126306	Africa
Africa|hCoV-19/Nigeria/OS125-CV20/2020|EPI ISL 455427|A|Nigeria|2020-03-29	Africa|hCoV-19/South Africa/R05929/2020|EPI ISL 450495|B.1.1|South Africa|2020-03-25	0.0006397384	Africa
Africa|hCoV-19/Nigeria/OS294-CV42/2020|EPI ISL 487113|B.1.5|Nigeria|2020-04-23	Africa|hCoV-19/South Africa/R05929/2020|EPI ISL 450495|B.1.1|South Africa|2020-03-25	0.0002391666	Africa
Africa|hCoV-19/Nigeria/OS524-CV45/2020|EPI ISL 487110|B.1.22|Nigeria|2020-05-11	Africa|hCoV-19/South Africa/R05929/2020|EPI ISL 450495|B.1.1|South Africa|2020-03-25	0.0003416938	Africa
Africa|hCoV-19/Nigeria/OS589-CV46/2020|EPI ISL 487109|B.1.22|Nigeria|2020-05-29	Africa|hCoV-19/South Africa/R05929/2020|EPI ISL 450495|B.1.1|South Africa|2020-03-25	0.0003760032	Africa
Africa|hCoV-19/Nigeria/OY008-CV29/2020|EPI ISL 455429|B.1|Nigeria|2020-03-27	Africa|hCoV-19/South Africa/R05929/2020|EPI ISL 450495|B.1.1|South Africa|2020-03-25	0.0002049905	Africa
Africa|hCoV-19/Nigeria/OY045A-CV35/2020|EPI ISL 455431|B.40|Nigeria|2020-04-02	Africa|hCoV-19/South Africa/R05929/2020|EPI ISL 450495|B.1.1|South Africa|2020-03-25	0.0004443571	Africa
Africa|hCoV-19/Nigeria/OY094-CV57/2020|EPI ISL 487099|B.1.1.102|Nigeria|2020-04-24	Africa|hCoV-19/South Africa/R05929/2020|EPI ISL 450495|B.1.1|South Africa|2020-03-25	0.0001024840	Africa
Africa|hCoV-19/Nigeria/OY175-CV51/2020|EPI ISL 487104|B.1|Nigeria|2020-05-03	Africa|hCoV-19/South Africa/R05929/2020|EPI ISL 450495|B.1.1|South Africa|2020-03-25	0.0003460374	Africa
Africa|hCoV-19/Nigeria/OY233-CV66/2020|EPI ISL 487091|B.1.246|Nigeria|2020-05-13	Africa|hCoV-19/South Africa/R05929/2020|EPI ISL 450495|B.1.1|South Africa|2020-03-25	0.0005126285	Africa
Africa|hCoV-19/Nigeria/OY260-CV55/2020|EPI ISL 487101|B.1.265|Nigeria|2020-05-16	Africa|hCoV-19/South Africa/R05929/2020|EPI ISL 450495|B.1.1|South Africa|2020-03-25	0.0004100497	Africa
Africa|hCoV-19/Nigeria/OY592-CV167/2020|EPI ISL 527898|B.1.265|Nigeria|2020-06-10	Africa|hCoV-19/South Africa/R05929/2020|EPI ISL 450495|B.1.1|South Africa|2020-03-25	0.0005126583	Africa
Africa|hCoV-19/Nigeria/OY595-CV168/2020|EPI ISL 527899|B.1.265|Nigeria|2020-06-09	Africa|hCoV-19/South Africa/R05929/2020|EPI ISL 450495|B.1.1|South Africa|2020-03-25	0.0005301588	Africa
Africa|hCoV-19/Nigeria/OY598-CV169/2020|EPI ISL 527900|B.1.1|Nigeria|2020-06-09	Africa|hCoV-19/South Africa/R05929/2020|EPI ISL 450495|B.1.1|South Africa|2020-03-25	0.0003148477	Africa
Africa|hCoV-19/Nigeria/OY605-CV170/2020|EPI ISL 527901|B.1.1|Nigeria|2020-06-12	Africa|hCoV-19/South Africa/R05929/2020|EPI ISL 450495|B.1.1|South Africa|2020-03-25	0.0003416643	Africa
Africa|hCoV-19/Nigeria/OY608-CV172/2020|EPI ISL 527903|B.1.1|Nigeria|2020-06-11	Africa|hCoV-19/South Africa/R05929/2020|EPI ISL 450495|B.1.1|South Africa|2020-03-25	0.0002069817	Africa
Africa|hCoV-19/Nigeria/OY612-CV173/2020|EPI ISL 527904|B.1.1|Nigeria|2020-06-13	Africa|hCoV-19/South Africa/R05929/2020|EPI ISL 450495|B.1.1|South Africa|2020-03-25	0.0002049677	Africa
Africa|hCoV-19/Nigeria/OY616-CV174/2020|EPI ISL 527905|B.1.1|Nigeria|2020-06-12	Africa|hCoV-19/South Africa/R05929/2020|EPI ISL 450495|B.1.1|South Africa|2020-03-25	0.0003420026	Africa
Africa|hCoV-19/Nigeria/OY625-CV182/2020|EPI ISL 527909|B.1.1|Nigeria|2020-06-13	Africa|hCoV-19/South Africa/R05929/2020|EPI ISL 450495|B.1.1|South Africa|2020-03-25	0.0002074692	Africa
Africa|hCoV-19/Nigeria/OY626-CV183/2020|EPI ISL 527910|B.1.1|Nigeria|2020-06-13	Africa|hCoV-19/South Africa/R05929/2020|EPI ISL 450495|B.1.1|South Africa|2020-03-25	0.0002066761	Africa
Africa|hCoV-19/Nigeria/OY627-CV184/2020|EPI ISL 527911|B.1.1|Nigeria|2020-06-13	Africa|hCoV-19/South Africa/R05929/2020|EPI ISL 450495|B.1.1|South Africa|2020-03-25	0.0000683427	Africa
Africa|hCoV-19/Nigeria/OY628-CV185/2020|EPI ISL 527912|B.1.1|Nigeria|2020-06-13	Africa|hCoV-19/South Africa/R05929/2020|EPI ISL 450495|B.1.1|South Africa|2020-03-25	0.0003075110	Africa
Africa|hCoV-19/Nigeria/OY633-CV189/2020|EPI ISL 527914|B.1.1.71|Nigeria|2020-06-16	Africa|hCoV-19/South Africa/R05929/2020|EPI ISL 450495|B.1.1|South Africa|2020-03-25	0.0002733253	Africa
Africa|hCoV-19/Nigeria/OY636-CV192/2020|EPI ISL 527915|B.1.1|Nigeria|2020-06-17	Africa|hCoV-19/South Africa/R05929/2020|EPI ISL 450495|B.1.1|South Africa|2020-03-25	0.0001708027	Africa
Africa|hCoV-19/Senegal/003/2020|EPI ISL 418206|B.1.356|Senegal|2020-02-28	Africa|hCoV-19/South Africa/R05929/2020|EPI ISL 450495|B.1.1|South Africa|2020-03-25	0.0002737434	Africa
Africa|hCoV-19/Senegal/016/2020|EPI ISL 418207|B.1.356|Senegal|2020-03-02	Africa|hCoV-19/South Africa/R05929/2020|EPI ISL 450495|B.1.1|South Africa|2020-03-25	0.0002733320	Africa
Africa|hCoV-19/Senegal/020/2020|EPI ISL 418208|B.1.356|Senegal|2020-03-04	Africa|hCoV-19/South Africa/R05929/2020|EPI ISL 450495|B.1.1|South Africa|2020-03-25	0.0002736216	Africa
Africa|hCoV-19/Senegal/026/2020|EPI ISL 418209|B.1.356|Senegal|2020-03-03	Africa|hCoV-19/South Africa/R05929/2020|EPI ISL 450495|B.1.1|South Africa|2020-03-25	0.0003075047	Africa
Africa|hCoV-19/Senegal/073/2020|EPI ISL 418210|B.1|Senegal|2020-03-10	Africa|hCoV-19/South Africa/R05929/2020|EPI ISL 450495|B.1.1|South Africa|2020-03-25	0.0001708219	Africa
Africa|hCoV-19/Senegal/082/2020|EPI ISL 418211|B.1|Senegal|2020-03-11	Africa|hCoV-19/South Africa/R05929/2020|EPI ISL 450495|B.1.1|South Africa|2020-03-25	0.0001708219	Africa
Africa|hCoV-19/Senegal/087/2020|EPI ISL 418212|B.1|Senegal|2020-03-11	Africa|hCoV-19/South Africa/R05929/2020|EPI ISL 450495|B.1.1|South Africa|2020-03-25	0.0001710381	Africa
Africa|hCoV-19/Senegal/094/2020|EPI ISL 418213|B.1|Senegal|2020-03-12	Africa|hCoV-19/South Africa/R05929/2020|EPI ISL 450495|B.1.1|South Africa|2020-03-25	0.0002049905	Africa
Africa|hCoV-19/Senegal/102/2020|EPI ISL 418214|B.1|Senegal|2020-03-12	Africa|hCoV-19/South Africa/R05929/2020|EPI ISL 450495|B.1.1|South Africa|2020-03-25	0.0001771700	Africa
Africa|hCoV-19/Senegal/119/2020|EPI ISL 418215|B.1|Senegal|2020-03-12	Africa|hCoV-19/South Africa/R05929/2020|EPI ISL 450495|B.1.1|South Africa|2020-03-25	0.0002410092	Africa
Africa|hCoV-19/Senegal/1351/2020|EPI ISL 480556|B.6|Senegal|2020-03-28	Africa|hCoV-19/South Africa/R05929/2020|EPI ISL 450495|B.1.1|South Africa|2020-03-25	0.0004444833	Africa
Africa|hCoV-19/Senegal/136/2020|EPI ISL 418216|A.2|Senegal|2020-03-13	Africa|hCoV-19/South Africa/R05929/2020|EPI ISL 450495|B.1.1|South Africa|2020-03-25	0.0005468041	Africa
Africa|hCoV-19/Senegal/139/2020|EPI ISL 418217|B.1|Senegal|2020-03-13	Africa|hCoV-19/South Africa/R05929/2020|EPI ISL 450495|B.1.1|South Africa|2020-03-25	0.0002063184	Africa
Africa|hCoV-19/Senegal/1683/2020|EPI ISL 480783|B.1|Senegal|2020-03-31	Africa|hCoV-19/South Africa/R05929/2020|EPI ISL 450495|B.1.1|South Africa|2020-03-25	0.0002054797	Africa
Africa|hCoV-19/Senegal/1749/2020|EPI ISL 480787|B.1|Senegal|2020-03-31	Africa|hCoV-19/South Africa/R05929/2020|EPI ISL 450495|B.1.1|South Africa|2020-03-25	0.0002055520	Africa
Africa|hCoV-19/Senegal/1966/2020|EPI ISL 480789|A.11|Senegal|2020-04-01	Africa|hCoV-19/South Africa/R05929/2020|EPI ISL 450495|B.1.1|South Africa|2020-03-25	0.0004786432	Africa
Africa|hCoV-19/Senegal/2840/2020|EPI ISL 481220|B.1|Senegal|2020-04-06	Africa|hCoV-19/South Africa/R05929/2020|EPI ISL 450495|B.1.1|South Africa|2020-03-25	0.0004213028	Africa
Africa|hCoV-19/Senegal/2865/2020|EPI ISL 481234|B.1|Senegal|2020-04-07	Africa|hCoV-19/South Africa/R05929/2020|EPI ISL 450495|B.1.1|South Africa|2020-03-25	0.0004174356	Africa
Africa|hCoV-19/Senegal/306/2020|EPI ISL 420069|B.3|Senegal|2020-03-17	Africa|hCoV-19/South Africa/R05929/2020|EPI ISL 450495|B.1.1|South Africa|2020-03-25	0.0003416876	Africa
Africa|hCoV-19/Senegal/315/2020|EPI ISL 420070|B.1|Senegal|2020-03-17	Africa|hCoV-19/South Africa/R05929/2020|EPI ISL 450495|B.1.1|South Africa|2020-03-25	0.0002391498	Africa
Africa|hCoV-19/Senegal/328/2020|EPI ISL 420071|B.1|Senegal|2020-03-17	Africa|hCoV-19/South Africa/R05929/2020|EPI ISL 450495|B.1.1|South Africa|2020-03-25	0.0004884604	Africa
Africa|hCoV-19/Senegal/3331/2020|EPI ISL 481235|B.1.5|Senegal|2020-04-09	Africa|hCoV-19/South Africa/R05929/2020|EPI ISL 450495|B.1.1|South Africa|2020-03-25	0.0001709485	Africa
Africa|hCoV-19/Senegal/370/2020|EPI ISL 420072|B.1|Senegal|2020-03-18	Africa|hCoV-19/South Africa/R05929/2020|EPI ISL 450495|B.1.1|South Africa|2020-03-25	0.0002739803	Africa
Africa|hCoV-19/Senegal/382/2020|EPI ISL 420073|B.1|Senegal|2020-03-19	Africa|hCoV-19/South Africa/R05929/2020|EPI ISL 450495|B.1.1|South Africa|2020-03-25	0.0002733559	Africa
Africa|hCoV-19/Senegal/45436/2020|EPI ISL 498238|B.1.1|Senegal|2020-05-27	Africa|hCoV-19/South Africa/R05929/2020|EPI ISL 450495|B.1.1|South Africa|2020-03-25	0.0001366948	Africa
Africa|hCoV-19/Senegal/45557/2020|EPI ISL 498239|B.1.1|Senegal|2020-05-27	Africa|hCoV-19/South Africa/R05929/2020|EPI ISL 450495|B.1.1|South Africa|2020-03-25	0.0002409713	Africa
Africa|hCoV-19/Senegal/52357/2020|EPI ISL 498240|B.1.5.12|Senegal|2020-06-03	Africa|hCoV-19/South Africa/R05929/2020|EPI ISL 450495|B.1.1|South Africa|2020-03-25	0.0004678099	Africa
Africa|hCoV-19/Senegal/52907/2020|EPI ISL 498241|B.1.5.12|Senegal|2020-06-05	Africa|hCoV-19/South Africa/R05929/2020|EPI ISL 450495|B.1.1|South Africa|2020-03-25	0.0006704758	Africa
Africa|hCoV-19/Senegal/55499/2020|EPI ISL 498242|B.1.5|Senegal|2020-06-07	Africa|hCoV-19/South Africa/R05929/2020|EPI ISL 450495|B.1.1|South Africa|2020-03-25	0.0002735716	Africa
Africa|hCoV-19/Senegal/55703/2020|EPI ISL 477148|B.1.356|Senegal|2020-06-07	Africa|hCoV-19/South Africa/R05929/2020|EPI ISL 450495|B.1.1|South Africa|2020-03-25	0.0003893550	Africa
Africa|hCoV-19/Senegal/55728/2020|EPI ISL 477150|B.1.5.12|Senegal|2020-06-07	Africa|hCoV-19/South Africa/R05929/2020|EPI ISL 450495|B.1.1|South Africa|2020-03-25	0.0003446931	Africa
Africa|hCoV-19/Senegal/55738/2020|EPI ISL 477141|B.1.5.12|Senegal|2020-06-07	Africa|hCoV-19/South Africa/R05929/2020|EPI ISL 450495|B.1.1|South Africa|2020-03-25	0.0004918617	Africa
Africa|hCoV-19/Senegal/55752/2020|EPI ISL 477149|B.1.5.12|Senegal|2020-06-07	Africa|hCoV-19/South Africa/R05929/2020|EPI ISL 450495|B.1.1|South Africa|2020-03-25	0.0003124075	Africa
Africa|hCoV-19/Senegal/57065/2020|EPI ISL 476148|B.1.1.44|Senegal|2020-06-09	Africa|hCoV-19/South Africa/R05929/2020|EPI ISL 450495|B.1.1|South Africa|2020-03-25	0.0002053454	Africa
Africa|hCoV-19/Senegal/5718/2020|EPI ISL 481236|B.1|Senegal|2020-04-18	Africa|hCoV-19/South Africa/R05929/2020|EPI ISL 450495|B.1.1|South Africa|2020-03-25	0.0002742658	Africa
Africa|hCoV-19/Senegal/57273/2020|EPI ISL 498243|B.1.5.12|Senegal|2020-06-07	Africa|hCoV-19/South Africa/R05929/2020|EPI ISL 450495|B.1.1|South Africa|2020-03-25	0.0003416984	Africa
Africa|hCoV-19/Senegal/57476/2020|EPI ISL 476149|B.1.5.12|Senegal|2020-06-06	Africa|hCoV-19/South Africa/R05929/2020|EPI ISL 450495|B.1.1|South Africa|2020-03-25	0.0004811910	Africa
Africa|hCoV-19/Senegal/57503/2020|EPI ISL 498244|B.1.5.12|Senegal|2020-06-09	Africa|hCoV-19/South Africa/R05929/2020|EPI ISL 450495|B.1.1|South Africa|2020-03-25	0.0004676813	Africa
Africa|hCoV-19/Senegal/57540/2020|EPI ISL 476491|B.1.5.12|Senegal|2020-06-09	Africa|hCoV-19/South Africa/R05929/2020|EPI ISL 450495|B.1.1|South Africa|2020-03-25	0.0005528930	Africa
Africa|hCoV-19/Senegal/5766/2020|EPI ISL 481237|B.1.5.12|Senegal|2020-04-17	Africa|hCoV-19/South Africa/R05929/2020|EPI ISL 450495|B.1.1|South Africa|2020-03-25	0.0003417024	Africa
Africa|hCoV-19/Senegal/5770/2020|EPI ISL 481238|B.1|Senegal|2020-04-17	Africa|hCoV-19/South Africa/R05929/2020|EPI ISL 450495|B.1.1|South Africa|2020-03-25	0.0002486099	Africa
Africa|hCoV-19/Senegal/5785/2020|EPI ISL 481239|B.1.5.12|Senegal|2020-04-17	Africa|hCoV-19/South Africa/R05929/2020|EPI ISL 450495|B.1.1|South Africa|2020-03-25	0.0003076170	Africa
Africa|hCoV-19/Senegal/5971/2020|EPI ISL 481240|B.1.5|Senegal|2020-04-18	Africa|hCoV-19/South Africa/R05929/2020|EPI ISL 450495|B.1.1|South Africa|2020-03-25	0.0002403235	Africa
Africa|hCoV-19/Senegal/5986/2020|EPI ISL 481243|B.1|Senegal|2020-04-18	Africa|hCoV-19/South Africa/R05929/2020|EPI ISL 450495|B.1.1|South Africa|2020-03-25	0.0003075433	Africa
Africa|hCoV-19/Senegal/600/2020|EPI ISL 420074|B.1.5|Senegal|2020-03-20	Africa|hCoV-19/South Africa/R05929/2020|EPI ISL 450495|B.1.1|South Africa|2020-03-25	0.0002049912	Africa
Africa|hCoV-19/Senegal/611/2020|EPI ISL 420076|B.1|Senegal|2020-03-20	Africa|hCoV-19/South Africa/R05929/2020|EPI ISL 450495|B.1.1|South Africa|2020-03-25	0.0002391710	Africa
Africa|hCoV-19/Senegal/618/2020|EPI ISL 420077|A|Senegal|2020-03-20	Africa|hCoV-19/South Africa/R05929/2020|EPI ISL 450495|B.1.1|South Africa|2020-03-25	0.0004784242	Africa
Africa|hCoV-19/Senegal/620/2020|EPI ISL 420078|A.11|Senegal|2020-03-20	Africa|hCoV-19/South Africa/R05929/2020|EPI ISL 450495|B.1.1|South Africa|2020-03-25	0.0004452916	Africa
Africa|hCoV-19/Senegal/62365/2020|EPI ISL 476492|B.1.5.12|Senegal|2020-06-10	Africa|hCoV-19/South Africa/R05929/2020|EPI ISL 450495|B.1.1|South Africa|2020-03-25	0.0003075193	Africa
Africa|hCoV-19/Senegal/62368/2020|EPI ISL 476493|B.1.1|Senegal|2020-06-10	Africa|hCoV-19/South Africa/R05929/2020|EPI ISL 450495|B.1.1|South Africa|2020-03-25	0.0000683152	Africa
Africa|hCoV-19/Senegal/62431/2020|EPI ISL 498247|B.1.5.12|Senegal|2020-06-10	Africa|hCoV-19/South Africa/R05929/2020|EPI ISL 450495|B.1.1|South Africa|2020-03-25	0.0003116497	Africa
Africa|hCoV-19/Senegal/62872/2020|EPI ISL 476494|B.1.5.12|Senegal|2020-06-11	Africa|hCoV-19/South Africa/R05929/2020|EPI ISL 450495|B.1.1|South Africa|2020-03-25	0.0003081895	Africa
Africa|hCoV-19/Senegal/62874/2020|EPI ISL 476495|B.1.5.12|Senegal|2020-06-11	Africa|hCoV-19/South Africa/R05929/2020|EPI ISL 450495|B.1.1|South Africa|2020-03-25	0.0003770099	Africa
Africa|hCoV-19/Senegal/63263/2020|EPI ISL 498249|B.1.5.12|Senegal|2020-06-11	Africa|hCoV-19/South Africa/R05929/2020|EPI ISL 450495|B.1.1|South Africa|2020-03-25	0.0003091841	Africa
Africa|hCoV-19/Senegal/63728/2020|EPI ISL 476497|B.1.356|Senegal|2020-06-12	Africa|hCoV-19/South Africa/R05929/2020|EPI ISL 450495|B.1.1|South Africa|2020-03-25	0.0003820007	Africa
Africa|hCoV-19/Senegal/63742/2020|EPI ISL 476514|B.1.5.12|Senegal|2020-06-12	Africa|hCoV-19/South Africa/R05929/2020|EPI ISL 450495|B.1.1|South Africa|2020-03-25	0.0003417020	Africa
Africa|hCoV-19/Senegal/640/2020|EPI ISL 420079|B.1|Senegal|2020-03-20	Africa|hCoV-19/South Africa/R05929/2020|EPI ISL 450495|B.1.1|South Africa|2020-03-25	0.0004912606	Africa
Africa|hCoV-19/Senegal/64033/2020|EPI ISL 485715|B.1.5|Senegal|2020-06-12	Africa|hCoV-19/South Africa/R05929/2020|EPI ISL 450495|B.1.1|South Africa|2020-03-25	0.0003075194	Africa
Africa|hCoV-19/Senegal/64076/2020|EPI ISL 485716|B.1|Senegal|2020-06-12	Africa|hCoV-19/South Africa/R05929/2020|EPI ISL 450495|B.1.1|South Africa|2020-03-25	0.0005811057	Africa
Africa|hCoV-19/Senegal/64096/2020|EPI ISL 485717|B.1.5.12|Senegal|2020-06-12	Africa|hCoV-19/South Africa/R05929/2020|EPI ISL 450495|B.1.1|South Africa|2020-03-25	0.0003442851	Africa
Africa|hCoV-19/Senegal/64101/2020|EPI ISL 476516|B.1.5.12|Senegal|2020-06-12	Africa|hCoV-19/South Africa/R05929/2020|EPI ISL 450495|B.1.1|South Africa|2020-03-25	0.0003430029	Africa
Africa|hCoV-19/Senegal/64163/2020|EPI ISL 477159|B.1.5.12|Senegal|2020-06-12	Africa|hCoV-19/South Africa/R05929/2020|EPI ISL 450495|B.1.1|South Africa|2020-03-25	0.0005253450	Africa
Africa|hCoV-19/Senegal/64166/2020|EPI ISL 476558|B.1.5.12|Senegal|2020-06-12	Africa|hCoV-19/South Africa/R05929/2020|EPI ISL 450495|B.1.1|South Africa|2020-03-25	0.0005147345	Africa
Africa|hCoV-19/Senegal/6427/2020|EPI ISL 486873|B.1.5|Senegal|2020-04-20	Africa|hCoV-19/South Africa/R05929/2020|EPI ISL 450495|B.1.1|South Africa|2020-03-25	0.0002050446	Africa
Africa|hCoV-19/Senegal/6430/2020|EPI ISL 486872|B.1.1|Senegal|2020-04-11	Africa|hCoV-19/South Africa/R05929/2020|EPI ISL 450495|B.1.1|South Africa|2020-03-25	0.0000685194	Africa
Africa|hCoV-19/Senegal/64709/2020|EPI ISL 476560|B.1.5.12|Senegal|2020-06-13	Africa|hCoV-19/South Africa/R05929/2020|EPI ISL 450495|B.1.1|South Africa|2020-03-25	0.0008504214	Africa
Africa|hCoV-19/Senegal/64716/2020|EPI ISL 498250|B.1.5.12|Senegal|2020-06-13	Africa|hCoV-19/South Africa/R05929/2020|EPI ISL 450495|B.1.1|South Africa|2020-03-25	0.0003084857	Africa
Africa|hCoV-19/Senegal/64729/2020|EPI ISL 477155|B.1.1.44|Senegal|2020-06-11	Africa|hCoV-19/South Africa/R05929/2020|EPI ISL 450495|B.1.1|South Africa|2020-03-25	0.0002748047	Africa
Africa|hCoV-19/Senegal/64763/2020|EPI ISL 476562|B.1.292|Senegal|2020-06-13	Africa|hCoV-19/South Africa/R05929/2020|EPI ISL 450495|B.1.1|South Africa|2020-03-25	0.0003075320	Africa
Africa|hCoV-19/Senegal/64766/2020|EPI ISL 476564|B.1.5.12|Senegal|2020-06-13	Africa|hCoV-19/South Africa/R05929/2020|EPI ISL 450495|B.1.1|South Africa|2020-03-25	0.0003758466	Africa
Africa|hCoV-19/Senegal/64771/2020|EPI ISL 482874|B.1.1.44|Senegal|2020-06-13	Africa|hCoV-19/South Africa/R05929/2020|EPI ISL 450495|B.1.1|South Africa|2020-03-25	0.0002733588	Africa
Africa|hCoV-19/Senegal/64772/2020|EPI ISL 477154|B.1.5.12|Senegal|2020-06-13	Africa|hCoV-19/South Africa/R05929/2020|EPI ISL 450495|B.1.1|South Africa|2020-03-25	0.0004577897	Africa
Africa|hCoV-19/Senegal/6481/2020|EPI ISL 486871|B.1.5|Senegal|2020-04-21	Africa|hCoV-19/South Africa/R05929/2020|EPI ISL 450495|B.1.1|South Africa|2020-03-25	0.0001710890	Africa
Africa|hCoV-19/Senegal/64916/2020|EPI ISL 477156|B.1.5.12|Senegal|2020-06-13	Africa|hCoV-19/South Africa/R05929/2020|EPI ISL 450495|B.1.1|South Africa|2020-03-25	0.0003434600	Africa
Africa|hCoV-19/Senegal/64932/2020|EPI ISL 476569|B.1.1.44|Senegal|2020-06-13	Africa|hCoV-19/South Africa/R05929/2020|EPI ISL 450495|B.1.1|South Africa|2020-03-25	0.0001366734	Africa
Africa|hCoV-19/Senegal/64969/2020|EPI ISL 476570|B.1.5.12|Senegal|2020-06-13	Africa|hCoV-19/South Africa/R05929/2020|EPI ISL 450495|B.1.1|South Africa|2020-03-25	0.0005998972	Africa
Africa|hCoV-19/Senegal/65030/2020|EPI ISL 476572|B.1.5.12|Senegal|2020-06-14	Africa|hCoV-19/South Africa/R05929/2020|EPI ISL 450495|B.1.1|South Africa|2020-03-25	0.0003074989	Africa
Africa|hCoV-19/Senegal/65052/2020|EPI ISL 476574|B.1.5|Senegal|2020-06-13	Africa|hCoV-19/South Africa/R05929/2020|EPI ISL 450495|B.1.1|South Africa|2020-03-25	0.0002746708	Africa
Africa|hCoV-19/Senegal/65428/2020|EPI ISL 485712|B.1.5.12|Senegal|2020-06-14	Africa|hCoV-19/South Africa/R05929/2020|EPI ISL 450495|B.1.1|South Africa|2020-03-25	0.0005150270	Africa
Africa|hCoV-19/Senegal/65481/2020|EPI ISL 477151|B.1.1|Senegal|2020-06-14	Africa|hCoV-19/South Africa/R05929/2020|EPI ISL 450495|B.1.1|South Africa|2020-03-25	0.0002102626	Africa
Africa|hCoV-19/Senegal/65548/2020|EPI ISL 477153|B.1.5.12|Senegal|2020-06-14	Africa|hCoV-19/South Africa/R05929/2020|EPI ISL 450495|B.1.1|South Africa|2020-03-25	0.0004581981	Africa
Africa|hCoV-19/Senegal/65601/2020|EPI ISL 485713|B.1.5.12|Senegal|2020-06-14	Africa|hCoV-19/South Africa/R05929/2020|EPI ISL 450495|B.1.1|South Africa|2020-03-25	0.0003075057	Africa
Africa|hCoV-19/Senegal/659/2020|EPI ISL 480554|B.1|Senegal|2020-03-21	Africa|hCoV-19/South Africa/R05929/2020|EPI ISL 450495|B.1.1|South Africa|2020-03-25	0.0002736283	Africa
Africa|hCoV-19/Senegal/6597/2020|EPI ISL 486870|B.1.356|Senegal|2020-04-23	Africa|hCoV-19/South Africa/R05929/2020|EPI ISL 450495|B.1.1|South Africa|2020-03-25	0.0003075048	Africa
Africa|hCoV-19/Senegal/6619/2020|EPI ISL 498230|B.1|Senegal|2020-04-21	Africa|hCoV-19/South Africa/R05929/2020|EPI ISL 450495|B.1.1|South Africa|2020-03-25	0.0002733263	Africa
Africa|hCoV-19/Senegal/6626/2020|EPI ISL 498229|B.1|Senegal|2020-04-21	Africa|hCoV-19/South Africa/R05929/2020|EPI ISL 450495|B.1.1|South Africa|2020-03-25	0.0003076170	Africa
Africa|hCoV-19/Senegal/66298/2020|EPI ISL 485708|B.1.5.12|Senegal|2020-06-15	Africa|hCoV-19/South Africa/R05929/2020|EPI ISL 450495|B.1.1|South Africa|2020-03-25	0.0004784970	Africa
Africa|hCoV-19/Senegal/66443/2020|EPI ISL 485711|B.1.1|Senegal|2020-06-15	Africa|hCoV-19/South Africa/R05929/2020|EPI ISL 450495|B.1.1|South Africa|2020-03-25	0.0003111306	Africa
Africa|hCoV-19/Senegal/66458/2020|EPI ISL 485710|B.1.1|Senegal|2020-06-15	Africa|hCoV-19/South Africa/R05929/2020|EPI ISL 450495|B.1.1|South Africa|2020-03-25	0.0001024793	Africa
Africa|hCoV-19/Senegal/6751/2020|EPI ISL 486859|B.1.1|Senegal|2020-04-21	Africa|hCoV-19/South Africa/R05929/2020|EPI ISL 450495|B.1.1|South Africa|2020-03-25	0.0001725999	Africa
Africa|hCoV-19/Senegal/6762/2020|EPI ISL 486869|B.1.5.12|Senegal|2020-04-21	Africa|hCoV-19/South Africa/R05929/2020|EPI ISL 450495|B.1.1|South Africa|2020-03-25	0.0004619596	Africa
Africa|hCoV-19/Senegal/68303/2020|EPI ISL 477143|B.1.5.12|Senegal|2020-06-17	Africa|hCoV-19/South Africa/R05929/2020|EPI ISL 450495|B.1.1|South Africa|2020-03-25	0.0003444347	Africa
Africa|hCoV-19/Senegal/68349/2020|EPI ISL 485635|B.1.5.12|Senegal|2020-06-18	Africa|hCoV-19/South Africa/R05929/2020|EPI ISL 450495|B.1.1|South Africa|2020-03-25	0.0004442114	Africa
Africa|hCoV-19/Senegal/6837/2020|EPI ISL 486868|B.1.272|Senegal|2020-04-21	Africa|hCoV-19/South Africa/R05929/2020|EPI ISL 450495|B.1.1|South Africa|2020-03-25	0.0003789857	Africa
Africa|hCoV-19/Senegal/6839/2020|EPI ISL 486867|B.1|Senegal|2020-04-23	Africa|hCoV-19/South Africa/R05929/2020|EPI ISL 450495|B.1.1|South Africa|2020-03-25	0.0003091155	Africa
Africa|hCoV-19/Senegal/68458/2020|EPI ISL 482878|B.1.1|Senegal|2020-06-18	Africa|hCoV-19/South Africa/R05929/2020|EPI ISL 450495|B.1.1|South Africa|2020-03-25	0.0001024793	Africa
Africa|hCoV-19/Senegal/6847/2020|EPI ISL 486865|B.1.272|Senegal|2020-04-02	Africa|hCoV-19/South Africa/R05929/2020|EPI ISL 450495|B.1.1|South Africa|2020-03-25	0.0003416939	Africa
Africa|hCoV-19/Senegal/68488/2020|EPI ISL 482877|B.1.356|Senegal|2020-06-17	Africa|hCoV-19/South Africa/R05929/2020|EPI ISL 450495|B.1.1|South Africa|2020-03-25	0.0004442096	Africa
Africa|hCoV-19/Senegal/68525/2020|EPI ISL 477142|B.1.1|Senegal|2020-06-17	Africa|hCoV-19/South Africa/R05929/2020|EPI ISL 450495|B.1.1|South Africa|2020-03-25	0.0003158298	Africa
Africa|hCoV-19/Senegal/68548/2020|EPI ISL 482876|B.1.5.12|Senegal|2020-06-17	Africa|hCoV-19/South Africa/R05929/2020|EPI ISL 450495|B.1.1|South Africa|2020-03-25	0.0003109926	Africa
Africa|hCoV-19/Senegal/68550/2020|EPI ISL 482875|B.1.5.12|Senegal|2020-06-16	Africa|hCoV-19/South Africa/R05929/2020|EPI ISL 450495|B.1.1|South Africa|2020-03-25	0.0003080244	Africa
Africa|hCoV-19/Senegal/6914/2020|EPI ISL 498237|B.1.5|Senegal|2020-04-24	Africa|hCoV-19/South Africa/R05929/2020|EPI ISL 450495|B.1.1|South Africa|2020-03-25	0.0003484910	Africa
Africa|hCoV-19/Senegal/6934/2020|EPI ISL 498235|B.1.5.12|Senegal|2020-04-22	Africa|hCoV-19/South Africa/R05929/2020|EPI ISL 450495|B.1.1|South Africa|2020-03-25	0.0004462139	Africa
Africa|hCoV-19/Senegal/70339/2020|EPI ISL 477146|B.1.5.12|Senegal|2020-06-20	Africa|hCoV-19/South Africa/R05929/2020|EPI ISL 450495|B.1.1|South Africa|2020-03-25	0.0003841537	Africa
Africa|hCoV-19/Senegal/70427/2020|EPI ISL 477144|B.1.5.12|Senegal|2020-06-20	Africa|hCoV-19/South Africa/R05929/2020|EPI ISL 450495|B.1.1|South Africa|2020-03-25	0.0003844856	Africa
Africa|hCoV-19/Senegal/70440/2020|EPI ISL 477145|B.1.5.12|Senegal|2020-06-19	Africa|hCoV-19/South Africa/R05929/2020|EPI ISL 450495|B.1.1|South Africa|2020-03-25	0.0004561262	Africa
Africa|hCoV-19/Senegal/83493/2020|EPI ISL 498252|B.1.1.44|Senegal|2020-07-09	Africa|hCoV-19/South Africa/R05929/2020|EPI ISL 450495|B.1.1|South Africa|2020-03-25	0.0003854390	Africa
Africa|hCoV-19/Senegal/9068/2020|EPI ISL 498236|B.1.356|Senegal|2020-04-24	Africa|hCoV-19/South Africa/R05929/2020|EPI ISL 450495|B.1.1|South Africa|2020-03-25	0.0003075043	Africa
Africa|hCoV-19/Senegal/9250/2020|EPI ISL 486866|B.1.1|Senegal|2020-04-22	Africa|hCoV-19/South Africa/R05929/2020|EPI ISL 450495|B.1.1|South Africa|2020-03-25	0.0002733253	Africa
Africa|hCoV-19/Senegal/9256/2020|EPI ISL 486864|B.1.1|Senegal|2020-04-23	Africa|hCoV-19/South Africa/R05929/2020|EPI ISL 450495|B.1.1|South Africa|2020-03-25	0.0003101453	Africa
Africa|hCoV-19/Senegal/9369/2020|EPI ISL 486863|B.1.5|Senegal|2020-04-25	Africa|hCoV-19/South Africa/R05929/2020|EPI ISL 450495|B.1.1|South Africa|2020-03-25	0.0001708140	Africa
Africa|hCoV-19/Senegal/9392/2020|EPI ISL 486862|B.1.1|Senegal|2020-04-25	Africa|hCoV-19/South Africa/R05929/2020|EPI ISL 450495|B.1.1|South Africa|2020-03-25	0.0002057536	Africa
Africa|hCoV-19/Senegal/9439/2020|EPI ISL 486861|B.1.1.44|Senegal|2020-04-25	Africa|hCoV-19/South Africa/R05929/2020|EPI ISL 450495|B.1.1|South Africa|2020-03-25	0.0001025004	Africa
Africa|hCoV-19/Senegal/9615/2020|EPI ISL 486860|B.1.5.12|Senegal|2020-04-25	Africa|hCoV-19/South Africa/R05929/2020|EPI ISL 450495|B.1.1|South Africa|2020-03-25	0.0002733263	Africa
Africa|hCoV-19/Senegal/9819/2020|EPI ISL 498233|B.1|Senegal|2020-04-25	Africa|hCoV-19/South Africa/R05929/2020|EPI ISL 450495|B.1.1|South Africa|2020-03-25	0.0003820623	Africa
Africa|hCoV-19/Senegal/9821/2020|EPI ISL 498232|B.1.356|Senegal|2020-04-25	Africa|hCoV-19/South Africa/R05929/2020|EPI ISL 450495|B.1.1|South Africa|2020-03-25	0.0003105882	Africa
Africa|hCoV-19/Senegal/9838/2020|EPI ISL 498231|B.1.272|Senegal|2020-04-25	Africa|hCoV-19/South Africa/R05929/2020|EPI ISL 450495|B.1.1|South Africa|2020-03-25	0.0004129367	Africa
Africa|hCoV-19/Sierra Leone/KGH-G-8548/2020|EPI ISL 512811|B.1|Sierra Leone|2020-03-30	Africa|hCoV-19/South Africa/R05929/2020|EPI ISL 450495|B.1.1|South Africa|2020-03-25	0.0002733558	Africa
Africa|hCoV-19/Sierra Leone/KGH-G-8549/2020|EPI ISL 512812|B.1.1|Sierra Leone|2020-03-31	Africa|hCoV-19/South Africa/R05929/2020|EPI ISL 450495|B.1.1|South Africa|2020-03-25	0.0000341569	Africa
Africa|hCoV-19/Sierra Leone/KGH-G-8603/2020|EPI ISL 512813|B.1|Sierra Leone|2020-04-23	Africa|hCoV-19/South Africa/R05929/2020|EPI ISL 450495|B.1.1|South Africa|2020-03-25	0.0002733439	Africa
Africa|hCoV-19/Sierra Leone/KGH-G-8604/2020|EPI ISL 512814|B.6|Sierra Leone|2020-04-03	Africa|hCoV-19/South Africa/R05929/2020|EPI ISL 450495|B.1.1|South Africa|2020-03-25	0.0004442402	Africa
Africa|hCoV-19/Sierra Leone/KGH-G-8607/2020|EPI ISL 512815|B.1.1|Sierra Leone|2020-04-03	Africa|hCoV-19/South Africa/R05929/2020|EPI ISL 450495|B.1.1|South Africa|2020-03-25	0.0000683169	Africa
Africa|hCoV-19/Sierra Leone/KGH-G-8625/2020|EPI ISL 512816|A.12|Sierra Leone|2020-04-10	Africa|hCoV-19/South Africa/R05929/2020|EPI ISL 450495|B.1.1|South Africa|2020-03-25	0.0007520685	Africa
Africa|hCoV-19/Sierra Leone/KGH-G-8626/2020|EPI ISL 512817|A.12|Sierra Leone|2020-04-10	Africa|hCoV-19/South Africa/R05929/2020|EPI ISL 450495|B.1.1|South Africa|2020-03-25	0.0006494163	Africa
Africa|hCoV-19/Sierra Leone/KGH-G-8627/2020|EPI ISL 512818|B.1.5|Sierra Leone|2020-04-08	Africa|hCoV-19/South Africa/R05929/2020|EPI ISL 450495|B.1.1|South Africa|2020-03-25	0.0002049954	Africa
Africa|hCoV-19/Sierra Leone/KGH-G-8668/2020|EPI ISL 512819|A.12|Sierra Leone|2020-04-11	Africa|hCoV-19/South Africa/R05929/2020|EPI ISL 450495|B.1.1|South Africa|2020-03-25	0.0006304119	Africa
Africa|hCoV-19/Sierra Leone/KGH-G-8669/2020|EPI ISL 512820|A.12|Sierra Leone|2020-04-14	Africa|hCoV-19/South Africa/R05929/2020|EPI ISL 450495|B.1.1|South Africa|2020-03-25	0.0006836406	Africa
Africa|hCoV-19/South Africa/KRISP-0001/2020|EPI ISL 467431|B|South Africa|2020-03-23	Africa|hCoV-19/South Africa/R05929/2020|EPI ISL 450495|B.1.1|South Africa|2020-03-25	0.0002739346	Africa
Africa|hCoV-19/South Africa/KRISP-0016/2020|EPI ISL 467432|B.1.106|South Africa|2020-03-28	Africa|hCoV-19/South Africa/R05929/2020|EPI ISL 450495|B.1.1|South Africa|2020-03-25	0.0001708202	Africa
Africa|hCoV-19/South Africa/KRISP-0017/2020|EPI ISL 467433|B.1.5|South Africa|2020-04-03	Africa|hCoV-19/South Africa/R05929/2020|EPI ISL 450495|B.1.1|South Africa|2020-03-25	0.0001366534	Africa
Africa|hCoV-19/South Africa/KRISP-0019/2020|EPI ISL 467434|B.1.5|South Africa|2020-04-02	Africa|hCoV-19/South Africa/R05929/2020|EPI ISL 450495|B.1.1|South Africa|2020-03-25	0.0001366534	Africa
Africa|hCoV-19/South Africa/KRISP-0021/2020|EPI ISL 467435|B.1.5|South Africa|2020-04-02	Africa|hCoV-19/South Africa/R05929/2020|EPI ISL 450495|B.1.1|South Africa|2020-03-25	0.0001708961	Africa
Africa|hCoV-19/South Africa/KRISP-0024/2020|EPI ISL 467436|B.1.106|South Africa|2020-04-01	Africa|hCoV-19/South Africa/R05929/2020|EPI ISL 450495|B.1.1|South Africa|2020-03-25	0.0001756750	Africa
Africa|hCoV-19/South Africa/KRISP-0026/2020|EPI ISL 467437|B.1.106|South Africa|2020-04-01	Africa|hCoV-19/South Africa/R05929/2020|EPI ISL 450495|B.1.1|South Africa|2020-03-25	0.0001709782	Africa
Africa|hCoV-19/South Africa/KRISP-0028/2020|EPI ISL 467438|B.1.106|South Africa|2020-04-02	Africa|hCoV-19/South Africa/R05929/2020|EPI ISL 450495|B.1.1|South Africa|2020-03-25	0.0002113117	Africa
Africa|hCoV-19/South Africa/KRISP-0029/2020|EPI ISL 467439|B.1.5|South Africa|2020-04-02	Africa|hCoV-19/South Africa/R05929/2020|EPI ISL 450495|B.1.1|South Africa|2020-03-25	0.0001791488	Africa
Africa|hCoV-19/South Africa/KRISP-0033/2020|EPI ISL 467440|B.1.106|South Africa|2020-04-01	Africa|hCoV-19/South Africa/R05929/2020|EPI ISL 450495|B.1.1|South Africa|2020-03-25	0.0001728992	Africa
Africa|hCoV-19/South Africa/KRISP-0035/2020|EPI ISL 467441|B.1.5|South Africa|2020-03-27	Africa|hCoV-19/South Africa/R05929/2020|EPI ISL 450495|B.1.1|South Africa|2020-03-25	0.0001366487	Africa
Africa|hCoV-19/South Africa/KRISP-0041/2020|EPI ISL 467443|B.1.5|South Africa|2020-03-25	Africa|hCoV-19/South Africa/R05929/2020|EPI ISL 450495|B.1.1|South Africa|2020-03-25	0.0001366487	Africa
Africa|hCoV-19/South Africa/KRISP-005/2020|EPI ISL 455630|B.1.5|South Africa|2020-04-29	Africa|hCoV-19/South Africa/R05929/2020|EPI ISL 450495|B.1.1|South Africa|2020-03-25	0.0001777309	Africa
Africa|hCoV-19/South Africa/KRISP-0055/2020|EPI ISL 467444|B.1.5|South Africa|2020-03-24	Africa|hCoV-19/South Africa/R05929/2020|EPI ISL 450495|B.1.1|South Africa|2020-03-25	0.0001366489	Africa
Africa|hCoV-19/South Africa/KRISP-0056/2020|EPI ISL 467445|B.1.5|South Africa|2020-04-04	Africa|hCoV-19/South Africa/R05929/2020|EPI ISL 450495|B.1.1|South Africa|2020-03-25	0.0002049996	Africa
Africa|hCoV-19/South Africa/KRISP-0057/2020|EPI ISL 467446|B.1.5|South Africa|2020-03-29	Africa|hCoV-19/South Africa/R05929/2020|EPI ISL 450495|B.1.1|South Africa|2020-03-25	0.0001367982	Africa
Africa|hCoV-19/South Africa/KRISP-0059/2020|EPI ISL 467448|B.1.5|South Africa|2020-04-01	Africa|hCoV-19/South Africa/R05929/2020|EPI ISL 450495|B.1.1|South Africa|2020-03-25	0.0002078518	Africa
Africa|hCoV-19/South Africa/KRISP-0065/2020|EPI ISL 467449|B.1.106|South Africa|2020-04-04	Africa|hCoV-19/South Africa/R05929/2020|EPI ISL 450495|B.1.1|South Africa|2020-03-25	0.0001710715	Africa
Africa|hCoV-19/South Africa/KRISP-0066/2020|EPI ISL 467450|B.1.106|South Africa|2020-04-03	Africa|hCoV-19/South Africa/R05929/2020|EPI ISL 450495|B.1.1|South Africa|2020-03-25	0.0001708144	Africa
Africa|hCoV-19/South Africa/KRISP-0067/2020|EPI ISL 467451|B.1.5|South Africa|2020-04-03	Africa|hCoV-19/South Africa/R05929/2020|EPI ISL 450495|B.1.1|South Africa|2020-03-25	0.0001366487	Africa
Africa|hCoV-19/South Africa/KRISP-0074/2020|EPI ISL 467452|B.1.106|South Africa|2020-04-04	Africa|hCoV-19/South Africa/R05929/2020|EPI ISL 450495|B.1.1|South Africa|2020-03-25	0.0001742790	Africa
Africa|hCoV-19/South Africa/KRISP-0075/2020|EPI ISL 467453|B.1.106|South Africa|2020-04-04	Africa|hCoV-19/South Africa/R05929/2020|EPI ISL 450495|B.1.1|South Africa|2020-03-25	0.0001709079	Africa
Africa|hCoV-19/South Africa/KRISP-0080/2020|EPI ISL 467454|B.1.106|South Africa|2020-04-01	Africa|hCoV-19/South Africa/R05929/2020|EPI ISL 450495|B.1.1|South Africa|2020-03-25	0.0001708143	Africa
Africa|hCoV-19/South Africa/KRISP-0081/2020|EPI ISL 467455|B.1.106|South Africa|2020-04-06	Africa|hCoV-19/South Africa/R05929/2020|EPI ISL 450495|B.1.1|South Africa|2020-03-25	0.0001708143	Africa
Africa|hCoV-19/South Africa/KRISP-0084/2020|EPI ISL 467456|B.1.106|South Africa|2020-04-05	Africa|hCoV-19/South Africa/R05929/2020|EPI ISL 450495|B.1.1|South Africa|2020-03-25	0.0001708143	Africa
Africa|hCoV-19/South Africa/KRISP-0088/2020|EPI ISL 467457|B.1.106|South Africa|2020-04-07	Africa|hCoV-19/South Africa/R05929/2020|EPI ISL 450495|B.1.1|South Africa|2020-03-25	0.0001708143	Africa
Africa|hCoV-19/South Africa/KRISP-0089/2020|EPI ISL 467458|B.1.106|South Africa|2020-04-05	Africa|hCoV-19/South Africa/R05929/2020|EPI ISL 450495|B.1.1|South Africa|2020-03-25	0.0001742486	Africa
Africa|hCoV-19/South Africa/KRISP-0090/2020|EPI ISL 467459|B.1.106|South Africa|2020-04-03	Africa|hCoV-19/South Africa/R05929/2020|EPI ISL 450495|B.1.1|South Africa|2020-03-25	0.0001748458	Africa
Africa|hCoV-19/South Africa/KRISP-0096/2020|EPI ISL 467461|B.1.106|South Africa|2020-04-01	Africa|hCoV-19/South Africa/R05929/2020|EPI ISL 450495|B.1.1|South Africa|2020-03-25	0.0001721849	Africa
Africa|hCoV-19/South Africa/KRISP-0097/2020|EPI ISL 467462|B.1.106|South Africa|2020-04-01	Africa|hCoV-19/South Africa/R05929/2020|EPI ISL 450495|B.1.1|South Africa|2020-03-25	0.0001709253	Africa
Africa|hCoV-19/South Africa/KRISP-0111/2020|EPI ISL 467465|B.1.106|South Africa|2020-04-01	Africa|hCoV-19/South Africa/R05929/2020|EPI ISL 450495|B.1.1|South Africa|2020-03-25	0.0002744728	Africa
Africa|hCoV-19/South Africa/KRISP-0113/2020|EPI ISL 467467|B.1.106|South Africa|2020-04-05	Africa|hCoV-19/South Africa/R05929/2020|EPI ISL 450495|B.1.1|South Africa|2020-03-25	0.0002049905	Africa
Africa|hCoV-19/South Africa/KRISP-0115/2020|EPI ISL 467468|B.1.5|South Africa|2020-04-04	Africa|hCoV-19/South Africa/R05929/2020|EPI ISL 450495|B.1.1|South Africa|2020-03-25	0.0001366487	Africa
Africa|hCoV-19/South Africa/KRISP-0118/2020|EPI ISL 467470|B.1.106|South Africa|2020-04-01	Africa|hCoV-19/South Africa/R05929/2020|EPI ISL 450495|B.1.1|South Africa|2020-03-25	0.0001708202	Africa
Africa|hCoV-19/South Africa/KRISP-0119/2020|EPI ISL 467471|B.1.5|South Africa|2020-04-01	Africa|hCoV-19/South Africa/R05929/2020|EPI ISL 450495|B.1.1|South Africa|2020-03-25	0.0001366487	Africa
Africa|hCoV-19/South Africa/KRISP-012/2020|EPI ISL 421576|B.1.1.10|South Africa|2020-04-01	Africa|hCoV-19/South Africa/R05929/2020|EPI ISL 450495|B.1.1|South Africa|2020-03-25	0.0001709797	Africa
Africa|hCoV-19/South Africa/KRISP-0120/2020|EPI ISL 467472|B.1.106|South Africa|2020-04-01	Africa|hCoV-19/South Africa/R05929/2020|EPI ISL 450495|B.1.1|South Africa|2020-03-25	0.0002049905	Africa
Africa|hCoV-19/South Africa/KRISP-0123/2020|EPI ISL 467475|B.1.5|South Africa|2020-05-14	Africa|hCoV-19/South Africa/R05929/2020|EPI ISL 450495|B.1.1|South Africa|2020-03-25	0.0002391614	Africa
Africa|hCoV-19/South Africa/KRISP-0124/2020|EPI ISL 467476|B.1.1.57|South Africa|2020-05-13	Africa|hCoV-19/South Africa/R05929/2020|EPI ISL 450495|B.1.1|South Africa|2020-03-25	0.0000687922	Africa
Africa|hCoV-19/South Africa/KRISP-0125/2020|EPI ISL 467477|B.1.1.52|South Africa|2020-05-13	Africa|hCoV-19/South Africa/R05929/2020|EPI ISL 450495|B.1.1|South Africa|2020-03-25	0.0001366422	Africa
Africa|hCoV-19/South Africa/KRISP-0126/2020|EPI ISL 467478|B.1.1.40|South Africa|2020-05-13	Africa|hCoV-19/South Africa/R05929/2020|EPI ISL 450495|B.1.1|South Africa|2020-03-25	0.0002391383	Africa
Africa|hCoV-19/South Africa/KRISP-0127/2020|EPI ISL 467479|B.1.5.19|South Africa|2020-05-13	Africa|hCoV-19/South Africa/R05929/2020|EPI ISL 450495|B.1.1|South Africa|2020-03-25	0.0002391556	Africa
Africa|hCoV-19/South Africa/KRISP-0128/2020|EPI ISL 467480|B.1.1.57|South Africa|2020-05-13	Africa|hCoV-19/South Africa/R05929/2020|EPI ISL 450495|B.1.1|South Africa|2020-03-25	0.0000686128	Africa
Africa|hCoV-19/South Africa/KRISP-0129/2020|EPI ISL 467481|B.1.1.52|South Africa|2020-05-13	Africa|hCoV-19/South Africa/R05929/2020|EPI ISL 450495|B.1.1|South Africa|2020-03-25	0.0001708062	Africa
Africa|hCoV-19/South Africa/KRISP-0130/2020|EPI ISL 467482|B.1.1.57|South Africa|2020-05-13	Africa|hCoV-19/South Africa/R05929/2020|EPI ISL 450495|B.1.1|South Africa|2020-03-25	0.0001024774	Africa
Africa|hCoV-19/South Africa/KRISP-0131/2020|EPI ISL 467483|B.1.5|South Africa|2020-05-13	Africa|hCoV-19/South Africa/R05929/2020|EPI ISL 450495|B.1.1|South Africa|2020-03-25	0.0002049913	Africa
Africa|hCoV-19/South Africa/KRISP-0132/2020|EPI ISL 467484|B.1.1.40|South Africa|2020-05-13	Africa|hCoV-19/South Africa/R05929/2020|EPI ISL 450495|B.1.1|South Africa|2020-03-25	0.0001366360	Africa
Africa|hCoV-19/South Africa/KRISP-0133/2020|EPI ISL 467485|B.1.1.57|South Africa|2020-05-13	Africa|hCoV-19/South Africa/R05929/2020|EPI ISL 450495|B.1.1|South Africa|2020-03-25	0.0001366421	Africa
Africa|hCoV-19/South Africa/KRISP-0134/2020|EPI ISL 467486|B.1.1.206|South Africa|2020-05-14	Africa|hCoV-19/South Africa/R05929/2020|EPI ISL 450495|B.1.1|South Africa|2020-03-25	0.0001024750	Africa
Africa|hCoV-19/South Africa/KRISP-0135/2020|EPI ISL 467487|B.1.1.57|South Africa|2020-05-14	Africa|hCoV-19/South Africa/R05929/2020|EPI ISL 450495|B.1.1|South Africa|2020-03-25	0.0000688893	Africa
Africa|hCoV-19/South Africa/KRISP-0136/2020|EPI ISL 467488|B.1.5|South Africa|2020-05-14	Africa|hCoV-19/South Africa/R05929/2020|EPI ISL 450495|B.1.1|South Africa|2020-03-25	0.0002733385	Africa
Africa|hCoV-19/South Africa/KRISP-0137/2020|EPI ISL 467489|B.1.1.52|South Africa|2020-05-14	Africa|hCoV-19/South Africa/R05929/2020|EPI ISL 450495|B.1.1|South Africa|2020-03-25	0.0001366421	Africa
Africa|hCoV-19/South Africa/KRISP-0138/2020|EPI ISL 467490|B.1.1.53|South Africa|2020-05-14	Africa|hCoV-19/South Africa/R05929/2020|EPI ISL 450495|B.1.1|South Africa|2020-03-25	0.0001366454	Africa
Africa|hCoV-19/South Africa/KRISP-0139/2020|EPI ISL 467491|B.1.1|South Africa|2020-05-16	Africa|hCoV-19/South Africa/R05929/2020|EPI ISL 450495|B.1.1|South Africa|2020-03-25	0.0001024795	Africa
Africa|hCoV-19/South Africa/KRISP-0143/2020|EPI ISL 467493|B.1.1.56|South Africa|2020-05-21	Africa|hCoV-19/South Africa/R05929/2020|EPI ISL 450495|B.1.1|South Africa|2020-03-25	0.0001024750	Africa
Africa|hCoV-19/South Africa/KRISP-0144/2020|EPI ISL 467494|B.1.5.16|South Africa|2020-05-30	Africa|hCoV-19/South Africa/R05929/2020|EPI ISL 450495|B.1.1|South Africa|2020-03-25	0.0002049954	Africa
Africa|hCoV-19/South Africa/KRISP-0145/2020|EPI ISL 467495|B.1.106|South Africa|2020-05-30	Africa|hCoV-19/South Africa/R05929/2020|EPI ISL 450495|B.1.1|South Africa|2020-03-25	0.0002049814	Africa
Africa|hCoV-19/South Africa/KRISP-0148/2020|EPI ISL 467498|B.1.1|South Africa|2020-05-30	Africa|hCoV-19/South Africa/R05929/2020|EPI ISL 450495|B.1.1|South Africa|2020-03-25	0.0001366514	Africa
Africa|hCoV-19/South Africa/KRISP-0149/2020|EPI ISL 467499|B.1.1|South Africa|2020-05-30	Africa|hCoV-19/South Africa/R05929/2020|EPI ISL 450495|B.1.1|South Africa|2020-03-25	0.0000683152	Africa
Africa|hCoV-19/South Africa/KRISP-0150/2020|EPI ISL 467500|B.1.1.75|South Africa|2020-05-30	Africa|hCoV-19/South Africa/R05929/2020|EPI ISL 450495|B.1.1|South Africa|2020-03-25	0.0002049675	Africa
Africa|hCoV-19/South Africa/KRISP-0151/2020|EPI ISL 467501|B.1.1|South Africa|2020-06-01	Africa|hCoV-19/South Africa/R05929/2020|EPI ISL 450495|B.1.1|South Africa|2020-03-25	0.0001026668	Africa
Africa|hCoV-19/South Africa/KRISP-0152/2020|EPI ISL 467502|B.1.1|South Africa|2020-06-01	Africa|hCoV-19/South Africa/R05929/2020|EPI ISL 450495|B.1.1|South Africa|2020-03-25	0.0001024795	Africa
Africa|hCoV-19/South Africa/KRISP-0153/2020|EPI ISL 467503|B.1.1|South Africa|2020-06-01	Africa|hCoV-19/South Africa/R05929/2020|EPI ISL 450495|B.1.1|South Africa|2020-03-25	0.0001366421	Africa
Africa|hCoV-19/South Africa/KRISP-0154/2020|EPI ISL 467504|B.1.1|South Africa|2020-06-01	Africa|hCoV-19/South Africa/R05929/2020|EPI ISL 450495|B.1.1|South Africa|2020-03-25	0.0000343895	Africa
Africa|hCoV-19/South Africa/KRISP-0155/2020|EPI ISL 467505|B.1.106|South Africa|2020-06-01	Africa|hCoV-19/South Africa/R05929/2020|EPI ISL 450495|B.1.1|South Africa|2020-03-25	0.0002424989	Africa
Africa|hCoV-19/South Africa/KRISP-0157/2020|EPI ISL 467507|B.1.1.273|South Africa|2020-05-25	Africa|hCoV-19/South Africa/R05929/2020|EPI ISL 450495|B.1.1|South Africa|2020-03-25	0.0001708028	Africa
Africa|hCoV-19/South Africa/KRISP-0158/2020|EPI ISL 467508|B.1.106|South Africa|2020-05-28	Africa|hCoV-19/South Africa/R05929/2020|EPI ISL 450495|B.1.1|South Africa|2020-03-25	0.0002733439	Africa
Africa|hCoV-19/South Africa/KRISP-0159/2020|EPI ISL 467509|B.1.5|South Africa|2020-06-01	Africa|hCoV-19/South Africa/R05929/2020|EPI ISL 450495|B.1.1|South Africa|2020-03-25	0.0001366487	Africa
Africa|hCoV-19/South Africa/KRISP-0160/2020|EPI ISL 467510|B.1.5|South Africa|2020-06-01	Africa|hCoV-19/South Africa/R05929/2020|EPI ISL 450495|B.1.1|South Africa|2020-03-25	0.0001381492	Africa
Africa|hCoV-19/South Africa/KRISP-0161/2020|EPI ISL 467511|B.1.106|South Africa|2020-06-01	Africa|hCoV-19/South Africa/R05929/2020|EPI ISL 450495|B.1.1|South Africa|2020-03-25	0.0002391605	Africa
Africa|hCoV-19/South Africa/KRISP-0165/2020|EPI ISL 467515|B.1.1|South Africa|2020-05-29	Africa|hCoV-19/South Africa/R05929/2020|EPI ISL 450495|B.1.1|South Africa|2020-03-25	0.0000687725	Africa
Africa|hCoV-19/South Africa/KRISP-0166/2020|EPI ISL 467516|B.1.5|South Africa|2020-04-14	Africa|hCoV-19/South Africa/R05929/2020|EPI ISL 450495|B.1.1|South Africa|2020-03-25	0.0002391769	Africa
Africa|hCoV-19/South Africa/KRISP-0167/2020|EPI ISL 467517|B.1.106|South Africa|2020-06-02	Africa|hCoV-19/South Africa/R05929/2020|EPI ISL 450495|B.1.1|South Africa|2020-03-25	0.0002391604	Africa
Africa|hCoV-19/South Africa/KRISP-0168/2020|EPI ISL 467518|B.1.106|South Africa|2020-05-28	Africa|hCoV-19/South Africa/R05929/2020|EPI ISL 450495|B.1.1|South Africa|2020-03-25	0.0002391604	Africa
Africa|hCoV-19/South Africa/KRISP-0169/2020|EPI ISL 467519|B.1|South Africa|2020-05-31	Africa|hCoV-19/South Africa/R05929/2020|EPI ISL 450495|B.1.1|South Africa|2020-03-25	0.0002399530	Africa
Africa|hCoV-19/South Africa/KRISP-0170/2020|EPI ISL 467520|B.1.1.273|South Africa|2020-05-31	Africa|hCoV-19/South Africa/R05929/2020|EPI ISL 450495|B.1.1|South Africa|2020-03-25	0.0001718709	Africa
Africa|hCoV-19/South Africa/KRISP-0174/2020|EPI ISL 467524|B.1.106|South Africa|2020-06-04	Africa|hCoV-19/South Africa/R05929/2020|EPI ISL 450495|B.1.1|South Africa|2020-03-25	0.0002391604	Africa
Africa|hCoV-19/South Africa/KRISP-0175/2020|EPI ISL 482702|B.1.1.273|South Africa|2020-06-05	Africa|hCoV-19/South Africa/R05929/2020|EPI ISL 450495|B.1.1|South Africa|2020-03-25	0.0001714098	Africa
Africa|hCoV-19/South Africa/KRISP-0178/2020|EPI ISL 482704|B.1.1.57|South Africa|2020-06-05	Africa|hCoV-19/South Africa/R05929/2020|EPI ISL 450495|B.1.1|South Africa|2020-03-25	0.0001714486	Africa
Africa|hCoV-19/South Africa/KRISP-0179/2020|EPI ISL 482705|B.1.5.16|South Africa|2020-06-06	Africa|hCoV-19/South Africa/R05929/2020|EPI ISL 450495|B.1.1|South Africa|2020-03-25	0.0003417022	Africa
Africa|hCoV-19/South Africa/KRISP-0185/2020|EPI ISL 482708|B.1.1|South Africa|2020-06-07	Africa|hCoV-19/South Africa/R05929/2020|EPI ISL 450495|B.1.1|South Africa|2020-03-25	0.0001366482	Africa
Africa|hCoV-19/South Africa/KRISP-0190/2020|EPI ISL 482709|B.1.1.273|South Africa|2020-06-06	Africa|hCoV-19/South Africa/R05929/2020|EPI ISL 450495|B.1.1|South Africa|2020-03-25	0.0001709369	Africa
Africa|hCoV-19/South Africa/KRISP-0191/2020|EPI ISL 482710|B.1.106|South Africa|2020-06-04	Africa|hCoV-19/South Africa/R05929/2020|EPI ISL 450495|B.1.1|South Africa|2020-03-25	0.0002734813	Africa
Africa|hCoV-19/South Africa/KRISP-0193/2020|EPI ISL 482848|B.1.106|South Africa|2020-06-03	Africa|hCoV-19/South Africa/R05929/2020|EPI ISL 450495|B.1.1|South Africa|2020-03-25	0.0002414616	Africa
Africa|hCoV-19/South Africa/KRISP-0194/2020|EPI ISL 482849|B.1.106|South Africa|2020-06-06	Africa|hCoV-19/South Africa/R05929/2020|EPI ISL 450495|B.1.1|South Africa|2020-03-25	0.0002479433	Africa
Africa|hCoV-19/South Africa/KRISP-0195/2020|EPI ISL 482850|B.1.106|South Africa|2020-06-07	Africa|hCoV-19/South Africa/R05929/2020|EPI ISL 450495|B.1.1|South Africa|2020-03-25	0.0003149638	Africa
Africa|hCoV-19/South Africa/KRISP-0196/2020|EPI ISL 482712|B.1.106|South Africa|2020-06-08	Africa|hCoV-19/South Africa/R05929/2020|EPI ISL 450495|B.1.1|South Africa|2020-03-25	0.0003075046	Africa
Africa|hCoV-19/South Africa/KRISP-0197/2020|EPI ISL 482713|B.1.1.206|South Africa|2020-06-08	Africa|hCoV-19/South Africa/R05929/2020|EPI ISL 450495|B.1.1|South Africa|2020-03-25	0.0001384773	Africa
Africa|hCoV-19/South Africa/KRISP-0198/2020|EPI ISL 482851|B.1.1|South Africa|2020-06-11	Africa|hCoV-19/South Africa/R05929/2020|EPI ISL 450495|B.1.1|South Africa|2020-03-25	0.0001039844	Africa
Africa|hCoV-19/South Africa/KRISP-0199/2020|EPI ISL 482714|B.1.5|South Africa|2020-06-11	Africa|hCoV-19/South Africa/R05929/2020|EPI ISL 450495|B.1.1|South Africa|2020-03-25	0.0002768926	Africa
Africa|hCoV-19/South Africa/KRISP-02/2020|EPI ISL 421572|B|South Africa|2020-03-23	Africa|hCoV-19/South Africa/R05929/2020|EPI ISL 450495|B.1.1|South Africa|2020-03-25	0.0004871735	Africa
Africa|hCoV-19/South Africa/KRISP-0200/2020|EPI ISL 482715|B.1.5|South Africa|2020-06-11	Africa|hCoV-19/South Africa/R05929/2020|EPI ISL 450495|B.1.1|South Africa|2020-03-25	0.0002421742	Africa
Africa|hCoV-19/South Africa/KRISP-0201/2020|EPI ISL 482716|B.1.1|South Africa|2020-06-11	Africa|hCoV-19/South Africa/R05929/2020|EPI ISL 450495|B.1.1|South Africa|2020-03-25	0.0000683152	Africa
Africa|hCoV-19/South Africa/KRISP-0203/2020|EPI ISL 482852|B.1.1|South Africa|2020-06-11	Africa|hCoV-19/South Africa/R05929/2020|EPI ISL 450495|B.1.1|South Africa|2020-03-25	0.0001025425	Africa
Africa|hCoV-19/South Africa/KRISP-0206/2020|EPI ISL 482719|B.1.5|South Africa|2020-06-11	Africa|hCoV-19/South Africa/R05929/2020|EPI ISL 450495|B.1.1|South Africa|2020-03-25	0.0002397666	Africa
Africa|hCoV-19/South Africa/KRISP-0211/2020|EPI ISL 482720|B.1.5|South Africa|2020-06-11	Africa|hCoV-19/South Africa/R05929/2020|EPI ISL 450495|B.1.1|South Africa|2020-03-25	0.0002050606	Africa
Africa|hCoV-19/South Africa/KRISP-0212/2020|EPI ISL 482721|B.1.5|South Africa|2020-06-11	Africa|hCoV-19/South Africa/R05929/2020|EPI ISL 450495|B.1.1|South Africa|2020-03-25	0.0002056086	Africa
Africa|hCoV-19/South Africa/KRISP-0213/2020|EPI ISL 482722|B.1.5|South Africa|2020-06-11	Africa|hCoV-19/South Africa/R05929/2020|EPI ISL 450495|B.1.1|South Africa|2020-03-25	0.0001709487	Africa
Africa|hCoV-19/South Africa/KRISP-0214/2020|EPI ISL 482723|B.1.5|South Africa|2020-06-11	Africa|hCoV-19/South Africa/R05929/2020|EPI ISL 450495|B.1.1|South Africa|2020-03-25	0.0002745069	Africa
Africa|hCoV-19/South Africa/KRISP-0224/2020|EPI ISL 482724|B.1.144|South Africa|2020-06-11	Africa|hCoV-19/South Africa/R05929/2020|EPI ISL 450495|B.1.1|South Africa|2020-03-25	0.0002075139	Africa
Africa|hCoV-19/South Africa/KRISP-0243/2020|EPI ISL 482725|B.1.140|South Africa|2020-06-14	Africa|hCoV-19/South Africa/R05929/2020|EPI ISL 450495|B.1.1|South Africa|2020-03-25	0.0003506269	Africa
Africa|hCoV-19/South Africa/KRISP-0245/2020|EPI ISL 482726|B.1.144|South Africa|2020-06-14	Africa|hCoV-19/South Africa/R05929/2020|EPI ISL 450495|B.1.1|South Africa|2020-03-25	0.0002391609	Africa
Africa|hCoV-19/South Africa/KRISP-0255/2020|EPI ISL 482728|B.1.5|South Africa|2020-06-14	Africa|hCoV-19/South Africa/R05929/2020|EPI ISL 450495|B.1.1|South Africa|2020-03-25	0.0002072305	Africa
Africa|hCoV-19/South Africa/KRISP-0259/2020|EPI ISL 482729|B.1|South Africa|2020-06-15	Africa|hCoV-19/South Africa/R05929/2020|EPI ISL 450495|B.1.1|South Africa|2020-03-25	0.0003129832	Africa
Africa|hCoV-19/South Africa/KRISP-0260/2020|EPI ISL 482730|B.1.140|South Africa|2020-06-15	Africa|hCoV-19/South Africa/R05929/2020|EPI ISL 450495|B.1.1|South Africa|2020-03-25	0.0004170269	Africa
Africa|hCoV-19/South Africa/KRISP-0261/2020|EPI ISL 482731|B.1.5|South Africa|2020-06-15	Africa|hCoV-19/South Africa/R05929/2020|EPI ISL 450495|B.1.1|South Africa|2020-03-25	0.0002763227	Africa
Africa|hCoV-19/South Africa/KRISP-0266/2020|EPI ISL 482853|B.1.1|South Africa|2020-06-17	Africa|hCoV-19/South Africa/R05929/2020|EPI ISL 450495|B.1.1|South Africa|2020-03-25	0.0002391701	Africa
Africa|hCoV-19/South Africa/KRISP-0267/2020|EPI ISL 482854|A|South Africa|2020-06-17	Africa|hCoV-19/South Africa/R05929/2020|EPI ISL 450495|B.1.1|South Africa|2020-03-25	0.0007976468	Africa
Africa|hCoV-19/South Africa/KRISP-0268/2020|EPI ISL 482855|B.1.1.117|South Africa|2020-06-17	Africa|hCoV-19/South Africa/R05929/2020|EPI ISL 450495|B.1.1|South Africa|2020-03-25	0.0001728992	Africa
Africa|hCoV-19/South Africa/KRISP-0269/2020|EPI ISL 482856|B.1.5|South Africa|2020-06-17	Africa|hCoV-19/South Africa/R05929/2020|EPI ISL 450495|B.1.1|South Africa|2020-03-25	0.0002427089	Africa
Africa|hCoV-19/South Africa/KRISP-0270/2020|EPI ISL 482857|B.1.1.117|South Africa|2020-06-17	Africa|hCoV-19/South Africa/R05929/2020|EPI ISL 450495|B.1.1|South Africa|2020-03-25	0.0001724697	Africa
Africa|hCoV-19/South Africa/KRISP-0271/2020|EPI ISL 482858|B.1.1|South Africa|2020-06-17	Africa|hCoV-19/South Africa/R05929/2020|EPI ISL 450495|B.1.1|South Africa|2020-03-25	0.0002441427	Africa
Africa|hCoV-19/South Africa/KRISP-0272/2020|EPI ISL 482859|B.1.1|South Africa|2020-06-17	Africa|hCoV-19/South Africa/R05929/2020|EPI ISL 450495|B.1.1|South Africa|2020-03-25	0.0001043942	Africa
Africa|hCoV-19/South Africa/KRISP-0273/2020|EPI ISL 482860|B.1.1.57|South Africa|2020-06-18	Africa|hCoV-19/South Africa/R05929/2020|EPI ISL 450495|B.1.1|South Africa|2020-03-25	0.0002783708	Africa
Africa|hCoV-19/South Africa/KRISP-0274/2020|EPI ISL 482861|B.1.1.57|South Africa|2020-06-18	Africa|hCoV-19/South Africa/R05929/2020|EPI ISL 450495|B.1.1|South Africa|2020-03-25	0.0002778200	Africa
Africa|hCoV-19/South Africa/KRISP-0275/2020|EPI ISL 482862|B.1.1|South Africa|2020-06-18	Africa|hCoV-19/South Africa/R05929/2020|EPI ISL 450495|B.1.1|South Africa|2020-03-25	0.0001027101	Africa
Africa|hCoV-19/South Africa/KRISP-0276/2020|EPI ISL 482863|B.1.1.57|South Africa|2020-06-18	Africa|hCoV-19/South Africa/R05929/2020|EPI ISL 450495|B.1.1|South Africa|2020-03-25	0.0002791088	Africa
Africa|hCoV-19/South Africa/KRISP-0277/2020|EPI ISL 482864|B.1.1.273|South Africa|2020-06-16	Africa|hCoV-19/South Africa/R05929/2020|EPI ISL 450495|B.1.1|South Africa|2020-03-25	0.0003138489	Africa
Africa|hCoV-19/South Africa/KRISP-0278/2020|EPI ISL 482865|B.1.1.75|South Africa|2020-06-16	Africa|hCoV-19/South Africa/R05929/2020|EPI ISL 450495|B.1.1|South Africa|2020-03-25	0.0001377465	Africa
Africa|hCoV-19/South Africa/KRISP-0279/2020|EPI ISL 482866|B.1.1.56|South Africa|2020-06-16	Africa|hCoV-19/South Africa/R05929/2020|EPI ISL 450495|B.1.1|South Africa|2020-03-25	0.0002102153	Africa
Africa|hCoV-19/South Africa/KRISP-0280/2020|EPI ISL 482867|B.1.1.206|South Africa|2020-06-16	Africa|hCoV-19/South Africa/R05929/2020|EPI ISL 450495|B.1.1|South Africa|2020-03-25	0.0001708063	Africa
Africa|hCoV-19/South Africa/KRISP-0281/2020|EPI ISL 482868|B.1.1.206|South Africa|2020-06-16	Africa|hCoV-19/South Africa/R05929/2020|EPI ISL 450495|B.1.1|South Africa|2020-03-25	0.0001746235	Africa
Africa|hCoV-19/South Africa/KRISP-0282/2020|EPI ISL 482869|B.1.1.206|South Africa|2020-06-16	Africa|hCoV-19/South Africa/R05929/2020|EPI ISL 450495|B.1.1|South Africa|2020-03-25	0.0002094648	Africa
Africa|hCoV-19/South Africa/KRISP-0283/2020|EPI ISL 482870|B.1.1.206|South Africa|2020-06-16	Africa|hCoV-19/South Africa/R05929/2020|EPI ISL 450495|B.1.1|South Africa|2020-03-25	0.0001775164	Africa
Africa|hCoV-19/South Africa/KRISP-0284/2020|EPI ISL 482871|B.1.1.206|South Africa|2020-06-16	Africa|hCoV-19/South Africa/R05929/2020|EPI ISL 450495|B.1.1|South Africa|2020-03-25	0.0002413006	Africa
Africa|hCoV-19/South Africa/KRISP-0285/2020|EPI ISL 482872|B.1.1.206|South Africa|2020-06-16	Africa|hCoV-19/South Africa/R05929/2020|EPI ISL 450495|B.1.1|South Africa|2020-03-25	0.0002087143	Africa
Africa|hCoV-19/South Africa/KRISP-0286/2020|EPI ISL 487277|B.1.1|South Africa|2020-06-26	Africa|hCoV-19/South Africa/R05929/2020|EPI ISL 450495|B.1.1|South Africa|2020-03-25	0.0000683152	Africa
Africa|hCoV-19/South Africa/KRISP-0287/2020|EPI ISL 487278|B.1.1.84|South Africa|2020-06-26	Africa|hCoV-19/South Africa/R05929/2020|EPI ISL 450495|B.1.1|South Africa|2020-03-25	0.0001033895	Africa
Africa|hCoV-19/South Africa/KRISP-0288/2020|EPI ISL 487279|B.1.140|South Africa|2020-06-26	Africa|hCoV-19/South Africa/R05929/2020|EPI ISL 450495|B.1.1|South Africa|2020-03-25	0.0003135019	Africa
Africa|hCoV-19/South Africa/KRISP-0290/2020|EPI ISL 487280|B.1.1.84|South Africa|2020-06-26	Africa|hCoV-19/South Africa/R05929/2020|EPI ISL 450495|B.1.1|South Africa|2020-03-25	0.0001370666	Africa
Africa|hCoV-19/South Africa/KRISP-0291/2020|EPI ISL 487281|B.1.1.84|South Africa|2020-06-26	Africa|hCoV-19/South Africa/R05929/2020|EPI ISL 450495|B.1.1|South Africa|2020-03-25	0.0002053551	Africa
Africa|hCoV-19/South Africa/KRISP-0293/2020|EPI ISL 487282|B.1.5|South Africa|2020-06-25	Africa|hCoV-19/South Africa/R05929/2020|EPI ISL 450495|B.1.1|South Africa|2020-03-25	0.0003868052	Africa
Africa|hCoV-19/South Africa/KRISP-0296/2020|EPI ISL 487284|B.1.1.57|South Africa|2020-06-26	Africa|hCoV-19/South Africa/R05929/2020|EPI ISL 450495|B.1.1|South Africa|2020-03-25	0.0001042311	Africa
Africa|hCoV-19/South Africa/KRISP-0297/2020|EPI ISL 487285|B.1.1.84|South Africa|2020-06-26	Africa|hCoV-19/South Africa/R05929/2020|EPI ISL 450495|B.1.1|South Africa|2020-03-25	0.0001036321	Africa
Africa|hCoV-19/South Africa/KRISP-0299/2020|EPI ISL 487287|B.1.140|South Africa|2020-06-25	Africa|hCoV-19/South Africa/R05929/2020|EPI ISL 450495|B.1.1|South Africa|2020-03-25	0.0002758346	Africa
Africa|hCoV-19/South Africa/KRISP-0300/2020|EPI ISL 487288|B.1.140|South Africa|2020-06-25	Africa|hCoV-19/South Africa/R05929/2020|EPI ISL 450495|B.1.1|South Africa|2020-03-25	0.0003075321	Africa
Africa|hCoV-19/South Africa/KRISP-0302/2020|EPI ISL 487289|B.1.5|South Africa|2020-06-24	Africa|hCoV-19/South Africa/R05929/2020|EPI ISL 450495|B.1.1|South Africa|2020-03-25	0.0003160847	Africa
Africa|hCoV-19/South Africa/KRISP-0303/2020|EPI ISL 487348|B.1.144|South Africa|2020-06-25	Africa|hCoV-19/South Africa/R05929/2020|EPI ISL 450495|B.1.1|South Africa|2020-03-25	0.0003475203	Africa
Africa|hCoV-19/South Africa/KRISP-0305/2020|EPI ISL 487291|B.1.1.206|South Africa|2020-06-24	Africa|hCoV-19/South Africa/R05929/2020|EPI ISL 450495|B.1.1|South Africa|2020-03-25	0.0002494766	Africa
Africa|hCoV-19/South Africa/KRISP-0308/2020|EPI ISL 487292|C.1|South Africa|2020-06-24	Africa|hCoV-19/South Africa/R05929/2020|EPI ISL 450495|B.1.1|South Africa|2020-03-25	0.0002410390	Africa
Africa|hCoV-19/South Africa/KRISP-0309/2020|EPI ISL 487293|C.1|South Africa|2020-06-24	Africa|hCoV-19/South Africa/R05929/2020|EPI ISL 450495|B.1.1|South Africa|2020-03-25	0.0002820220	Africa
Africa|hCoV-19/South Africa/KRISP-0310/2020|EPI ISL 487294|C.1|South Africa|2020-06-24	Africa|hCoV-19/South Africa/R05929/2020|EPI ISL 450495|B.1.1|South Africa|2020-03-25	0.0002417756	Africa
Africa|hCoV-19/South Africa/KRISP-0312/2020|EPI ISL 487295|B.1.1.62|South Africa|2020-06-24	Africa|hCoV-19/South Africa/R05929/2020|EPI ISL 450495|B.1.1|South Africa|2020-03-25	0.0001372329	Africa
Africa|hCoV-19/South Africa/KRISP-0318/2020|EPI ISL 487297|B.1.1.206|South Africa|2020-06-23	Africa|hCoV-19/South Africa/R05929/2020|EPI ISL 450495|B.1.1|South Africa|2020-03-25	0.0001367028	Africa
Africa|hCoV-19/South Africa/KRISP-0321/2020|EPI ISL 487298|B.1.1.206|South Africa|2020-06-24	Africa|hCoV-19/South Africa/R05929/2020|EPI ISL 450495|B.1.1|South Africa|2020-03-25	0.0002101490	Africa
Africa|hCoV-19/South Africa/KRISP-0322/2020|EPI ISL 487299|B.1.1.288|South Africa|2020-06-24	Africa|hCoV-19/South Africa/R05929/2020|EPI ISL 450495|B.1.1|South Africa|2020-03-25	0.0000706883	Africa
Africa|hCoV-19/South Africa/KRISP-0323/2020|EPI ISL 487300|B.1.1.288|South Africa|2020-06-24	Africa|hCoV-19/South Africa/R05929/2020|EPI ISL 450495|B.1.1|South Africa|2020-03-25	0.0000694490	Africa
Africa|hCoV-19/South Africa/KRISP-0327/2020|EPI ISL 487301|C.1|South Africa|2020-06-24	Africa|hCoV-19/South Africa/R05929/2020|EPI ISL 450495|B.1.1|South Africa|2020-03-25	0.0002487949	Africa
Africa|hCoV-19/South Africa/KRISP-0331/2020|EPI ISL 487302|B.1.1.206|South Africa|2020-06-24	Africa|hCoV-19/South Africa/R05929/2020|EPI ISL 450495|B.1.1|South Africa|2020-03-25	0.0001737982	Africa
Africa|hCoV-19/South Africa/KRISP-0332/2020|EPI ISL 487303|C.1|South Africa|2020-06-24	Africa|hCoV-19/South Africa/R05929/2020|EPI ISL 450495|B.1.1|South Africa|2020-03-25	0.0002787018	Africa
Africa|hCoV-19/South Africa/KRISP-0336/2020|EPI ISL 487304|B.1.1.273|South Africa|2020-06-18	Africa|hCoV-19/South Africa/R05929/2020|EPI ISL 450495|B.1.1|South Africa|2020-03-25	0.0002733254	Africa
Africa|hCoV-19/South Africa/KRISP-0337/2020|EPI ISL 495517|B.1.1.273|South Africa|2020-06-18	Africa|hCoV-19/South Africa/R05929/2020|EPI ISL 450495|B.1.1|South Africa|2020-03-25	0.0002811625	Africa
Africa|hCoV-19/South Africa/KRISP-0338/2020|EPI ISL 487305|B.1.1.273|South Africa|2020-06-18	Africa|hCoV-19/South Africa/R05929/2020|EPI ISL 450495|B.1.1|South Africa|2020-03-25	0.0002410214	Africa
Africa|hCoV-19/South Africa/KRISP-0339/2020|EPI ISL 487306|B.1.1.273|South Africa|2020-06-18	Africa|hCoV-19/South Africa/R05929/2020|EPI ISL 450495|B.1.1|South Africa|2020-03-25	0.0002456728	Africa
Africa|hCoV-19/South Africa/KRISP-0340/2020|EPI ISL 487307|B.1.1.273|South Africa|2020-06-17	Africa|hCoV-19/South Africa/R05929/2020|EPI ISL 450495|B.1.1|South Africa|2020-03-25	0.0002436381	Africa
Africa|hCoV-19/South Africa/KRISP-0342/2020|EPI ISL 495518|B.1.1.206|South Africa|2020-06-18	Africa|hCoV-19/South Africa/R05929/2020|EPI ISL 450495|B.1.1|South Africa|2020-03-25	0.0002844166	Africa
Africa|hCoV-19/South Africa/KRISP-0343/2020|EPI ISL 495519|H.1|South Africa|2020-06-18	Africa|hCoV-19/South Africa/R05929/2020|EPI ISL 450495|B.1.1|South Africa|2020-03-25	0.0001382495	Africa
Africa|hCoV-19/South Africa/KRISP-0344/2020|EPI ISL 495520|C.1|South Africa|2020-06-20	Africa|hCoV-19/South Africa/R05929/2020|EPI ISL 450495|B.1.1|South Africa|2020-03-25	0.0004116290	Africa
Africa|hCoV-19/South Africa/KRISP-0346/2020|EPI ISL 495521|B.1.140|South Africa|2020-06-18	Africa|hCoV-19/South Africa/R05929/2020|EPI ISL 450495|B.1.1|South Africa|2020-03-25	0.0003502338	Africa
Africa|hCoV-19/South Africa/KRISP-0347/2020|EPI ISL 487308|B.1.1.206|South Africa|2020-06-18	Africa|hCoV-19/South Africa/R05929/2020|EPI ISL 450495|B.1.1|South Africa|2020-03-25	0.0002733312	Africa
Africa|hCoV-19/South Africa/KRISP-0348/2020|EPI ISL 487309|B.1.144|South Africa|2020-06-18	Africa|hCoV-19/South Africa/R05929/2020|EPI ISL 450495|B.1.1|South Africa|2020-03-25	0.0003149201	Africa
Africa|hCoV-19/South Africa/KRISP-0349/2020|EPI ISL 487310|B.1.1.206|South Africa|2020-06-17	Africa|hCoV-19/South Africa/R05929/2020|EPI ISL 450495|B.1.1|South Africa|2020-03-25	0.0001032650	Africa
Africa|hCoV-19/South Africa/KRISP-0350/2020|EPI ISL 487311|B.1.1.206|South Africa|2020-06-17	Africa|hCoV-19/South Africa/R05929/2020|EPI ISL 450495|B.1.1|South Africa|2020-03-25	0.0001025731	Africa
Africa|hCoV-19/South Africa/KRISP-0352/2020|EPI ISL 487312|B.1.1.206|South Africa|2020-06-17	Africa|hCoV-19/South Africa/R05929/2020|EPI ISL 450495|B.1.1|South Africa|2020-03-25	0.0001025450	Africa
Africa|hCoV-19/South Africa/KRISP-0356/2020|EPI ISL 487313|B.1.5|South Africa|2020-06-25	Africa|hCoV-19/South Africa/R05929/2020|EPI ISL 450495|B.1.1|South Africa|2020-03-25	0.0003438213	Africa
Africa|hCoV-19/South Africa/KRISP-0360/2020|EPI ISL 487314|C.1|South Africa|2020-06-19	Africa|hCoV-19/South Africa/R05929/2020|EPI ISL 450495|B.1.1|South Africa|2020-03-25	0.0003416553	Africa
Africa|hCoV-19/South Africa/KRISP-0361/2020|EPI ISL 487315|B.1.1.206|South Africa|2020-06-18	Africa|hCoV-19/South Africa/R05929/2020|EPI ISL 450495|B.1.1|South Africa|2020-03-25	0.0002459568	Africa
Africa|hCoV-19/South Africa/KRISP-0365/2020|EPI ISL 487316|B.1.1.84|South Africa|2020-06-25	Africa|hCoV-19/South Africa/R05929/2020|EPI ISL 450495|B.1.1|South Africa|2020-03-25	0.0001366394	Africa
Africa|hCoV-19/South Africa/KRISP-0366/2020|EPI ISL 487317|B.1.1|South Africa|2020-06-18	Africa|hCoV-19/South Africa/R05929/2020|EPI ISL 450495|B.1.1|South Africa|2020-03-25	0.0000352923	Africa
Africa|hCoV-19/South Africa/KRISP-0367/2020|EPI ISL 487318|B.1.1.273|South Africa|2020-06-25	Africa|hCoV-19/South Africa/R05929/2020|EPI ISL 450495|B.1.1|South Africa|2020-03-25	0.0002395840	Africa
Africa|hCoV-19/South Africa/KRISP-0368/2020|EPI ISL 487319|B.1.1|South Africa|2020-06-18	Africa|hCoV-19/South Africa/R05929/2020|EPI ISL 450495|B.1.1|South Africa|2020-03-25	0.0000683169	Africa
Africa|hCoV-19/South Africa/KRISP-0369/2020|EPI ISL 487320|B.1.1.84|South Africa|2020-06-25	Africa|hCoV-19/South Africa/R05929/2020|EPI ISL 450495|B.1.1|South Africa|2020-03-25	0.0001366360	Africa
Africa|hCoV-19/South Africa/KRISP-0370/2020|EPI ISL 487321|B.1.140|South Africa|2020-06-25	Africa|hCoV-19/South Africa/R05929/2020|EPI ISL 450495|B.1.1|South Africa|2020-03-25	0.0003417254	Africa
Africa|hCoV-19/South Africa/KRISP-0372/2020|EPI ISL 487323|B.1.106|South Africa|2020-06-19	Africa|hCoV-19/South Africa/R05929/2020|EPI ISL 450495|B.1.1|South Africa|2020-03-25	0.0002424294	Africa
Africa|hCoV-19/South Africa/KRISP-0373/2020|EPI ISL 487324|B.1.106|South Africa|2020-06-19	Africa|hCoV-19/South Africa/R05929/2020|EPI ISL 450495|B.1.1|South Africa|2020-03-25	0.0003075187	Africa
Africa|hCoV-19/South Africa/KRISP-0375/2020|EPI ISL 487325|B.1.140|South Africa|2020-06-25	Africa|hCoV-19/South Africa/R05929/2020|EPI ISL 450495|B.1.1|South Africa|2020-03-25	0.0003442426	Africa
Africa|hCoV-19/South Africa/KRISP-0376/2020|EPI ISL 487326|B.1.5|South Africa|2020-06-22	Africa|hCoV-19/South Africa/R05929/2020|EPI ISL 450495|B.1.1|South Africa|2020-03-25	0.0001725413	Africa
Africa|hCoV-19/South Africa/KRISP-0377/2020|EPI ISL 495522|B.1.1|South Africa|2020-06-22	Africa|hCoV-19/South Africa/R05929/2020|EPI ISL 450495|B.1.1|South Africa|2020-03-25	0.0000719080	Africa
Africa|hCoV-19/South Africa/KRISP-0378/2020|EPI ISL 487327|B.1.1.84|South Africa|2020-06-22	Africa|hCoV-19/South Africa/R05929/2020|EPI ISL 450495|B.1.1|South Africa|2020-03-25	0.0001405728	Africa
Africa|hCoV-19/South Africa/KRISP-0380/2020|EPI ISL 487328|B.1.1.84|South Africa|2020-06-25	Africa|hCoV-19/South Africa/R05929/2020|EPI ISL 450495|B.1.1|South Africa|2020-03-25	0.0001025765	Africa
Africa|hCoV-19/South Africa/KRISP-0382/2020|EPI ISL 495523|B.1.140|South Africa|2020-06-25	Africa|hCoV-19/South Africa/R05929/2020|EPI ISL 450495|B.1.1|South Africa|2020-03-25	0.0003204402	Africa
Africa|hCoV-19/South Africa/KRISP-0383/2020|EPI ISL 495524|B.1.140|South Africa|2020-06-25	Africa|hCoV-19/South Africa/R05929/2020|EPI ISL 450495|B.1.1|South Africa|2020-03-25	0.0004827200	Africa
Africa|hCoV-19/South Africa/KRISP-0384/2020|EPI ISL 495525|B.1.140|South Africa|2020-06-25	Africa|hCoV-19/South Africa/R05929/2020|EPI ISL 450495|B.1.1|South Africa|2020-03-25	0.0003175053	Africa
Africa|hCoV-19/South Africa/KRISP-0386/2020|EPI ISL 487329|B.1.1.62|South Africa|2020-07-01	Africa|hCoV-19/South Africa/R05929/2020|EPI ISL 450495|B.1.1|South Africa|2020-03-25	0.0001366484	Africa
Africa|hCoV-19/South Africa/KRISP-0387/2020|EPI ISL 487330|B.1.1.99|South Africa|2020-07-01	Africa|hCoV-19/South Africa/R05929/2020|EPI ISL 450495|B.1.1|South Africa|2020-03-25	0.0001711827	Africa
Africa|hCoV-19/South Africa/KRISP-0388/2020|EPI ISL 487331|B.1.140|South Africa|2020-07-01	Africa|hCoV-19/South Africa/R05929/2020|EPI ISL 450495|B.1.1|South Africa|2020-03-25	0.0003100757	Africa
Africa|hCoV-19/South Africa/KRISP-0389/2020|EPI ISL 487332|C.9|South Africa|2020-07-01	Africa|hCoV-19/South Africa/R05929/2020|EPI ISL 450495|B.1.1|South Africa|2020-03-25	0.0003074975	Africa
Africa|hCoV-19/South Africa/KRISP-0390/2020|EPI ISL 487333|C.2|South Africa|2020-07-01	Africa|hCoV-19/South Africa/R05929/2020|EPI ISL 450495|B.1.1|South Africa|2020-03-25	0.0003102315	Africa
Africa|hCoV-19/South Africa/KRISP-0391/2020|EPI ISL 487334|B.1.1.206|South Africa|2020-07-01	Africa|hCoV-19/South Africa/R05929/2020|EPI ISL 450495|B.1.1|South Africa|2020-03-25	0.0001028121	Africa
Africa|hCoV-19/South Africa/KRISP-0392/2020|EPI ISL 487335|B.1.5.19|South Africa|2020-07-01	Africa|hCoV-19/South Africa/R05929/2020|EPI ISL 450495|B.1.1|South Africa|2020-03-25	0.0002126756	Africa
Africa|hCoV-19/South Africa/KRISP-0393/2020|EPI ISL 487336|C.6|South Africa|2020-07-01	Africa|hCoV-19/South Africa/R05929/2020|EPI ISL 450495|B.1.1|South Africa|2020-03-25	0.0002403862	Africa
Africa|hCoV-19/South Africa/KRISP-0394/2020|EPI ISL 487337|B.1.5.19|South Africa|2020-07-01	Africa|hCoV-19/South Africa/R05929/2020|EPI ISL 450495|B.1.1|South Africa|2020-03-25	0.0002742433	Africa
Africa|hCoV-19/South Africa/KRISP-0395/2020|EPI ISL 487338|C.2|South Africa|2020-07-01	Africa|hCoV-19/South Africa/R05929/2020|EPI ISL 450495|B.1.1|South Africa|2020-03-25	0.0003074837	Africa
Africa|hCoV-19/South Africa/KRISP-0396/2020|EPI ISL 487339|C.1|South Africa|2020-07-01	Africa|hCoV-19/South Africa/R05929/2020|EPI ISL 450495|B.1.1|South Africa|2020-03-25	0.0003089548	Africa
Africa|hCoV-19/South Africa/KRISP-0397/2020|EPI ISL 487340|B.1.5|South Africa|2020-07-01	Africa|hCoV-19/South Africa/R05929/2020|EPI ISL 450495|B.1.1|South Africa|2020-03-25	0.0002391557	Africa
Africa|hCoV-19/South Africa/KRISP-0398/2020|EPI ISL 487341|B.1.1.206|South Africa|2020-07-01	Africa|hCoV-19/South Africa/R05929/2020|EPI ISL 450495|B.1.1|South Africa|2020-03-25	0.0001404018	Africa
Africa|hCoV-19/South Africa/KRISP-04/2020|EPI ISL 436684|B.1.1.273|South Africa|2020-03-31	Africa|hCoV-19/South Africa/R05929/2020|EPI ISL 450495|B.1.1|South Africa|2020-03-25	0.0001027277	Africa
Africa|hCoV-19/South Africa/KRISP-0402/2020|EPI ISL 495527|B.1.140|South Africa|2020-06-23	Africa|hCoV-19/South Africa/R05929/2020|EPI ISL 450495|B.1.1|South Africa|2020-03-25	0.0003767903	Africa
Africa|hCoV-19/South Africa/KRISP-0403/2020|EPI ISL 495528|C.1|South Africa|2020-06-23	Africa|hCoV-19/South Africa/R05929/2020|EPI ISL 450495|B.1.1|South Africa|2020-03-25	0.0002408720	Africa
Africa|hCoV-19/South Africa/KRISP-0404/2020|EPI ISL 495529|B.1.1.206|South Africa|2020-06-24	Africa|hCoV-19/South Africa/R05929/2020|EPI ISL 450495|B.1.1|South Africa|2020-03-25	0.0001366421	Africa
Africa|hCoV-19/South Africa/KRISP-0405/2020|EPI ISL 495530|B.1.140|South Africa|2020-06-23	Africa|hCoV-19/South Africa/R05929/2020|EPI ISL 450495|B.1.1|South Africa|2020-03-25	0.0003759147	Africa
Africa|hCoV-19/South Africa/KRISP-0406/2020|EPI ISL 495531|B.1.1.206|South Africa|2020-06-22	Africa|hCoV-19/South Africa/R05929/2020|EPI ISL 450495|B.1.1|South Africa|2020-03-25	0.0001744865	Africa
Africa|hCoV-19/South Africa/KRISP-0407/2020|EPI ISL 495532|B.1.5|South Africa|2020-06-24	Africa|hCoV-19/South Africa/R05929/2020|EPI ISL 450495|B.1.1|South Africa|2020-03-25	0.0001735321	Africa
Africa|hCoV-19/South Africa/KRISP-0408/2020|EPI ISL 495533|B.1.140|South Africa|2020-06-23	Africa|hCoV-19/South Africa/R05929/2020|EPI ISL 450495|B.1.1|South Africa|2020-03-25	0.0002842523	Africa
Africa|hCoV-19/South Africa/KRISP-0409/2020|EPI ISL 495534|C.1|South Africa|2020-06-23	Africa|hCoV-19/South Africa/R05929/2020|EPI ISL 450495|B.1.1|South Africa|2020-03-25	0.0002391437	Africa
Africa|hCoV-19/South Africa/KRISP-0410/2020|EPI ISL 495535|B.1.140|South Africa|2020-07-02	Africa|hCoV-19/South Africa/R05929/2020|EPI ISL 450495|B.1.1|South Africa|2020-03-25	0.0004100873	Africa
Africa|hCoV-19/South Africa/KRISP-0411/2020|EPI ISL 495536|B.1.1.206|South Africa|2020-07-02	Africa|hCoV-19/South Africa/R05929/2020|EPI ISL 450495|B.1.1|South Africa|2020-03-25	0.0002391547	Africa
Africa|hCoV-19/South Africa/KRISP-0412/2020|EPI ISL 495537|B.1.1.206|South Africa|2020-07-02	Africa|hCoV-19/South Africa/R05929/2020|EPI ISL 450495|B.1.1|South Africa|2020-03-25	0.0002733253	Africa
Africa|hCoV-19/South Africa/KRISP-0413/2020|EPI ISL 495538|B.1.1.40|South Africa|2020-07-02	Africa|hCoV-19/South Africa/R05929/2020|EPI ISL 450495|B.1.1|South Africa|2020-03-25	0.0002391441	Africa
Africa|hCoV-19/South Africa/KRISP-0414/2020|EPI ISL 495539|B.1.140|South Africa|2020-07-02	Africa|hCoV-19/South Africa/R05929/2020|EPI ISL 450495|B.1.1|South Africa|2020-03-25	0.0003417103	Africa
Africa|hCoV-19/South Africa/KRISP-0415/2020|EPI ISL 495540|B.1.140|South Africa|2020-07-02	Africa|hCoV-19/South Africa/R05929/2020|EPI ISL 450495|B.1.1|South Africa|2020-03-25	0.0003758890	Africa
Africa|hCoV-19/South Africa/KRISP-0417/2020|EPI ISL 495541|B.1.1.62|South Africa|2020-07-02	Africa|hCoV-19/South Africa/R05929/2020|EPI ISL 450495|B.1.1|South Africa|2020-03-25	0.0002049855	Africa
Africa|hCoV-19/South Africa/KRISP-0418/2020|EPI ISL 495542|B.1.1.206|South Africa|2020-07-02	Africa|hCoV-19/South Africa/R05929/2020|EPI ISL 450495|B.1.1|South Africa|2020-03-25	0.0003074898	Africa
Africa|hCoV-19/South Africa/KRISP-0420/2020|EPI ISL 495543|C.9|South Africa|2020-07-01	Africa|hCoV-19/South Africa/R05929/2020|EPI ISL 450495|B.1.1|South Africa|2020-03-25	0.0003081183	Africa
Africa|hCoV-19/South Africa/KRISP-0421/2020|EPI ISL 495544|B.1.1|South Africa|2020-07-01	Africa|hCoV-19/South Africa/R05929/2020|EPI ISL 450495|B.1.1|South Africa|2020-03-25	0.0001712566	Africa
Africa|hCoV-19/South Africa/KRISP-0423/2020|EPI ISL 495545|B.1.140|South Africa|2020-07-01	Africa|hCoV-19/South Africa/R05929/2020|EPI ISL 450495|B.1.1|South Africa|2020-03-25	0.0002782625	Africa
Africa|hCoV-19/South Africa/KRISP-0426/2020|EPI ISL 495546|B.1.1.206|South Africa|2020-07-01	Africa|hCoV-19/South Africa/R05929/2020|EPI ISL 450495|B.1.1|South Africa|2020-03-25	0.0002734216	Africa
Africa|hCoV-19/South Africa/KRISP-0436/2020|EPI ISL 498055|B.1.1|South Africa|2020-07-01	Africa|hCoV-19/South Africa/R05929/2020|EPI ISL 450495|B.1.1|South Africa|2020-03-25	0.0002049764	Africa
Africa|hCoV-19/South Africa/KRISP-0445/2020|EPI ISL 498058|H.1|South Africa|2020-06-30	Africa|hCoV-19/South Africa/R05929/2020|EPI ISL 450495|B.1.1|South Africa|2020-03-25	0.0001043025	Africa
Africa|hCoV-19/South Africa/KRISP-0446/2020|EPI ISL 498059|B.1.5|South Africa|2020-06-30	Africa|hCoV-19/South Africa/R05929/2020|EPI ISL 450495|B.1.1|South Africa|2020-03-25	0.0001392307	Africa
Africa|hCoV-19/South Africa/KRISP-045/2020|EPI ISL 436686|B.1.1.1|South Africa|2020-03-27	Africa|hCoV-19/South Africa/R05929/2020|EPI ISL 450495|B.1.1|South Africa|2020-03-25	0.0002049759	Africa
Africa|hCoV-19/South Africa/KRISP-0458/2020|EPI ISL 495549|B.1.1|South Africa|2020-07-02	Africa|hCoV-19/South Africa/R05929/2020|EPI ISL 450495|B.1.1|South Africa|2020-03-25	0.0002400782	Africa
Africa|hCoV-19/South Africa/KRISP-0460/2020|EPI ISL 495550|B.1.106|South Africa|2020-07-02	Africa|hCoV-19/South Africa/R05929/2020|EPI ISL 450495|B.1.1|South Africa|2020-03-25	0.0002392783	Africa
Africa|hCoV-19/South Africa/KRISP-0462/2020|EPI ISL 495552|B.1.106|South Africa|2020-07-02	Africa|hCoV-19/South Africa/R05929/2020|EPI ISL 450495|B.1.1|South Africa|2020-03-25	0.0002417484	Africa
Africa|hCoV-19/South Africa/KRISP-0464/2020|EPI ISL 495553|B.1.5|South Africa|2020-06-30	Africa|hCoV-19/South Africa/R05929/2020|EPI ISL 450495|B.1.1|South Africa|2020-03-25	0.0002516278	Africa
Africa|hCoV-19/South Africa/KRISP-0469/2020|EPI ISL 495555|H.1|South Africa|2020-07-06	Africa|hCoV-19/South Africa/R05929/2020|EPI ISL 450495|B.1.1|South Africa|2020-03-25	0.0001383133	Africa
Africa|hCoV-19/South Africa/KRISP-0474/2020|EPI ISL 495557|H.1|South Africa|2020-07-06	Africa|hCoV-19/South Africa/R05929/2020|EPI ISL 450495|B.1.1|South Africa|2020-03-25	0.0001366453	Africa
Africa|hCoV-19/South Africa/KRISP-0475/2020|EPI ISL 495558|H.1|South Africa|2020-07-06	Africa|hCoV-19/South Africa/R05929/2020|EPI ISL 450495|B.1.1|South Africa|2020-03-25	0.0001376327	Africa
Africa|hCoV-19/South Africa/KRISP-0478/2020|EPI ISL 495559|B.1.1|South Africa|2020-07-05	Africa|hCoV-19/South Africa/R05929/2020|EPI ISL 450495|B.1.1|South Africa|2020-03-25	0.0000342095	Africa
Africa|hCoV-19/South Africa/KRISP-0485/2020|EPI ISL 495561|B.1.1.206|South Africa|2020-07-03	Africa|hCoV-19/South Africa/R05929/2020|EPI ISL 450495|B.1.1|South Africa|2020-03-25	0.0001031018	Africa
Africa|hCoV-19/South Africa/KRISP-0487/2020|EPI ISL 495562|B.1.106|South Africa|2020-07-03	Africa|hCoV-19/South Africa/R05929/2020|EPI ISL 450495|B.1.1|South Africa|2020-03-25	0.0003758803	Africa
Africa|hCoV-19/South Africa/KRISP-0489/2020|EPI ISL 498060|B.1.1.206|South Africa|2020-07-09	Africa|hCoV-19/South Africa/R05929/2020|EPI ISL 450495|B.1.1|South Africa|2020-03-25	0.0001712976	Africa
Africa|hCoV-19/South Africa/KRISP-0490/2020|EPI ISL 498061|B.1.1.206|South Africa|2020-07-09	Africa|hCoV-19/South Africa/R05929/2020|EPI ISL 450495|B.1.1|South Africa|2020-03-25	0.0001708062	Africa
Africa|hCoV-19/South Africa/KRISP-0491/2020|EPI ISL 498062|B.1.1.273|South Africa|2020-07-07	Africa|hCoV-19/South Africa/R05929/2020|EPI ISL 450495|B.1.1|South Africa|2020-03-25	0.0002733076	Africa
Africa|hCoV-19/South Africa/KRISP-0492/2020|EPI ISL 498063|B.1.1.273|South Africa|2020-07-07	Africa|hCoV-19/South Africa/R05929/2020|EPI ISL 450495|B.1.1|South Africa|2020-03-25	0.0002755542	Africa
Africa|hCoV-19/South Africa/KRISP-0493/2020|EPI ISL 498064|B.1.1.67|South Africa|2020-07-07	Africa|hCoV-19/South Africa/R05929/2020|EPI ISL 450495|B.1.1|South Africa|2020-03-25	0.0001718001	Africa
Africa|hCoV-19/South Africa/KRISP-0494/2020|EPI ISL 498065|B.1.1.206|South Africa|2020-07-09	Africa|hCoV-19/South Africa/R05929/2020|EPI ISL 450495|B.1.1|South Africa|2020-03-25	0.0002049715	Africa
Africa|hCoV-19/South Africa/KRISP-0497/2020|EPI ISL 498066|B.1.1.206|South Africa|2020-07-09	Africa|hCoV-19/South Africa/R05929/2020|EPI ISL 450495|B.1.1|South Africa|2020-03-25	0.0002049716	Africa
Africa|hCoV-19/South Africa/KRISP-0498/2020|EPI ISL 498067|B.1|South Africa|2020-07-10	Africa|hCoV-19/South Africa/R05929/2020|EPI ISL 450495|B.1.1|South Africa|2020-03-25	0.0004100691	Africa
Africa|hCoV-19/South Africa/KRISP-0500/2020|EPI ISL 498068|B.1.1|South Africa|2020-07-07	Africa|hCoV-19/South Africa/R05929/2020|EPI ISL 450495|B.1.1|South Africa|2020-03-25	0.0001429291	Africa
Africa|hCoV-19/South Africa/KRISP-0501/2020|EPI ISL 498069|B.1.5|South Africa|2020-07-11	Africa|hCoV-19/South Africa/R05929/2020|EPI ISL 450495|B.1.1|South Africa|2020-03-25	0.0002733439	Africa
Africa|hCoV-19/South Africa/KRISP-0502/2020|EPI ISL 498070|B.1.1.273|South Africa|2020-07-11	Africa|hCoV-19/South Africa/R05929/2020|EPI ISL 450495|B.1.1|South Africa|2020-03-25	0.0003078245	Africa
Africa|hCoV-19/South Africa/KRISP-0503/2020|EPI ISL 498071|B.1.1.273|South Africa|2020-07-11	Africa|hCoV-19/South Africa/R05929/2020|EPI ISL 450495|B.1.1|South Africa|2020-03-25	0.0004100595	Africa
Africa|hCoV-19/South Africa/KRISP-0526/2020|EPI ISL 498072|B.1.5.19|South Africa|2020-07-13	Africa|hCoV-19/South Africa/R05929/2020|EPI ISL 450495|B.1.1|South Africa|2020-03-25	0.0003075107	Africa
Africa|hCoV-19/South Africa/KRISP-0527/2020|EPI ISL 498073|B.1.140|South Africa|2020-07-14	Africa|hCoV-19/South Africa/R05929/2020|EPI ISL 450495|B.1.1|South Africa|2020-03-25	0.0004784547	Africa
Africa|hCoV-19/South Africa/KRISP-0529/2020|EPI ISL 498074|C.1|South Africa|2020-07-13	Africa|hCoV-19/South Africa/R05929/2020|EPI ISL 450495|B.1.1|South Africa|2020-03-25	0.0003075107	Africa
Africa|hCoV-19/South Africa/KRISP-0531/2020|EPI ISL 498075|B.1.5|South Africa|2020-07-14	Africa|hCoV-19/South Africa/R05929/2020|EPI ISL 450495|B.1.1|South Africa|2020-03-25	0.0003758890	Africa
Africa|hCoV-19/South Africa/KRISP-0534/2020|EPI ISL 498077|B.1.5|South Africa|2020-07-14	Africa|hCoV-19/South Africa/R05929/2020|EPI ISL 450495|B.1.1|South Africa|2020-03-25	0.0003759147	Africa
Africa|hCoV-19/South Africa/KRISP-0535/2020|EPI ISL 498078|B.1.1.206|South Africa|2020-07-08	Africa|hCoV-19/South Africa/R05929/2020|EPI ISL 450495|B.1.1|South Africa|2020-03-25	0.0003416787	Africa
Africa|hCoV-19/South Africa/KRISP-0536/2020|EPI ISL 498079|B.1.1|South Africa|2020-07-14	Africa|hCoV-19/South Africa/R05929/2020|EPI ISL 450495|B.1.1|South Africa|2020-03-25	0.0002049806	Africa
Africa|hCoV-19/South Africa/KRISP-0538/2020|EPI ISL 498080|B.1.1.254|South Africa|2020-07-14	Africa|hCoV-19/South Africa/R05929/2020|EPI ISL 450495|B.1.1|South Africa|2020-03-25	0.0001377842	Africa
Africa|hCoV-19/South Africa/KRISP-0539/2020|EPI ISL 498081|B.1.1.206|South Africa|2020-07-07	Africa|hCoV-19/South Africa/R05929/2020|EPI ISL 450495|B.1.1|South Africa|2020-03-25	0.0002391490	Africa
Africa|hCoV-19/South Africa/KRISP-0540/2020|EPI ISL 498082|B.1.1|South Africa|2020-07-14	Africa|hCoV-19/South Africa/R05929/2020|EPI ISL 450495|B.1.1|South Africa|2020-03-25	0.0001366421	Africa
Africa|hCoV-19/South Africa/KRISP-0541/2020|EPI ISL 498083|B.1.1.206|South Africa|2020-07-14	Africa|hCoV-19/South Africa/R05929/2020|EPI ISL 450495|B.1.1|South Africa|2020-03-25	0.0002773080	Africa
Africa|hCoV-19/South Africa/KRISP-0543/2020|EPI ISL 498084|C.2|South Africa|2020-07-12	Africa|hCoV-19/South Africa/R05929/2020|EPI ISL 450495|B.1.1|South Africa|2020-03-25	0.0004441800	Africa
Africa|hCoV-19/South Africa/KRISP-0544/2020|EPI ISL 498085|B.1.1.206|South Africa|2020-07-13	Africa|hCoV-19/South Africa/R05929/2020|EPI ISL 450495|B.1.1|South Africa|2020-03-25	0.0002059382	Africa
Africa|hCoV-19/South Africa/KRISP-0545/2020|EPI ISL 498086|B.1.1.273|South Africa|2020-07-14	Africa|hCoV-19/South Africa/R05929/2020|EPI ISL 450495|B.1.1|South Africa|2020-03-25	0.0003416639	Africa
Africa|hCoV-19/South Africa/KRISP-0548/2020|EPI ISL 498087|B.1.1.273|South Africa|2020-07-15	Africa|hCoV-19/South Africa/R05929/2020|EPI ISL 450495|B.1.1|South Africa|2020-03-25	0.0002391335	Africa
Africa|hCoV-19/South Africa/KRISP-0549/2020|EPI ISL 498088|B.1.140|South Africa|2020-07-15	Africa|hCoV-19/South Africa/R05929/2020|EPI ISL 450495|B.1.1|South Africa|2020-03-25	0.0003417254	Africa
Africa|hCoV-19/South Africa/KRISP-0550/2020|EPI ISL 498089|B.1.1.34|South Africa|2020-07-15	Africa|hCoV-19/South Africa/R05929/2020|EPI ISL 450495|B.1.1|South Africa|2020-03-25	0.0002733439	Africa
Africa|hCoV-19/South Africa/KRISP-0551/2020|EPI ISL 498090|H.1|South Africa|2020-07-14	Africa|hCoV-19/South Africa/R05929/2020|EPI ISL 450495|B.1.1|South Africa|2020-03-25	0.0001366454	Africa
Africa|hCoV-19/South Africa/KRISP-0552/2020|EPI ISL 498091|H.1|South Africa|2020-07-14	Africa|hCoV-19/South Africa/R05929/2020|EPI ISL 450495|B.1.1|South Africa|2020-03-25	0.0001366454	Africa
Africa|hCoV-19/South Africa/KRISP-0553/2020|EPI ISL 498092|H.1|South Africa|2020-07-14	Africa|hCoV-19/South Africa/R05929/2020|EPI ISL 450495|B.1.1|South Africa|2020-03-25	0.0001370713	Africa
Africa|hCoV-19/South Africa/KRISP-0554/2020|EPI ISL 498093|B.1.1|South Africa|2020-07-14	Africa|hCoV-19/South Africa/R05929/2020|EPI ISL 450495|B.1.1|South Africa|2020-03-25	0.0001372406	Africa
Africa|hCoV-19/South Africa/KRISP-0555/2020|EPI ISL 498094|B.1.140|South Africa|2020-07-15	Africa|hCoV-19/South Africa/R05929/2020|EPI ISL 450495|B.1.1|South Africa|2020-03-25	0.0003758977	Africa
Africa|hCoV-19/South Africa/KRISP-0556/2020|EPI ISL 498095|B.1.1.273|South Africa|2020-07-15	Africa|hCoV-19/South Africa/R05929/2020|EPI ISL 450495|B.1.1|South Africa|2020-03-25	0.0002391393	Africa
Africa|hCoV-19/South Africa/KRISP-0557/2020|EPI ISL 498096|C.1|South Africa|2020-07-14	Africa|hCoV-19/South Africa/R05929/2020|EPI ISL 450495|B.1.1|South Africa|2020-03-25	0.0003075527	Africa
Africa|hCoV-19/South Africa/KRISP-0558/2020|EPI ISL 498097|B.1.1.206|South Africa|2020-07-15	Africa|hCoV-19/South Africa/R05929/2020|EPI ISL 450495|B.1.1|South Africa|2020-03-25	0.0002060888	Africa
Africa|hCoV-19/South Africa/KRISP-0559/2020|EPI ISL 498098|B.1.1.206|South Africa|2020-07-14	Africa|hCoV-19/South Africa/R05929/2020|EPI ISL 450495|B.1.1|South Africa|2020-03-25	0.0002733255	Africa
Africa|hCoV-19/South Africa/KRISP-0560/2020|EPI ISL 498099|B.1.1|South Africa|2020-07-15	Africa|hCoV-19/South Africa/R05929/2020|EPI ISL 450495|B.1.1|South Africa|2020-03-25	0.0001024750	Africa
Africa|hCoV-19/South Africa/KRISP-0561/2020|EPI ISL 498100|H.1|South Africa|2020-07-15	Africa|hCoV-19/South Africa/R05929/2020|EPI ISL 450495|B.1.1|South Africa|2020-03-25	0.0001708102	Africa
Africa|hCoV-19/South Africa/KRISP-0562/2020|EPI ISL 498101|B.1.140|South Africa|2020-07-15	Africa|hCoV-19/South Africa/R05929/2020|EPI ISL 450495|B.1.1|South Africa|2020-03-25	0.0003075330	Africa
Africa|hCoV-19/South Africa/KRISP-0564/2020|EPI ISL 498103|B.1.1|South Africa|2020-07-15	Africa|hCoV-19/South Africa/R05929/2020|EPI ISL 450495|B.1.1|South Africa|2020-03-25	0.0000341569	Africa
Africa|hCoV-19/South Africa/KRISP-0565/2020|EPI ISL 498104|C.2|South Africa|2020-07-14	Africa|hCoV-19/South Africa/R05929/2020|EPI ISL 450495|B.1.1|South Africa|2020-03-25	0.0003074837	Africa
Africa|hCoV-19/South Africa/KRISP-0567/2020|EPI ISL 498105|B.1.1.206|South Africa|2020-07-15	Africa|hCoV-19/South Africa/R05929/2020|EPI ISL 450495|B.1.1|South Africa|2020-03-25	0.0002062587	Africa
Africa|hCoV-19/South Africa/KRISP-0568/2020|EPI ISL 498106|B.1.1|South Africa|2020-07-15	Africa|hCoV-19/South Africa/R05929/2020|EPI ISL 450495|B.1.1|South Africa|2020-03-25	0.0001024749	Africa
Africa|hCoV-19/South Africa/KRISP-0569/2020|EPI ISL 498107|B.1.1.206|South Africa|2020-07-15	Africa|hCoV-19/South Africa/R05929/2020|EPI ISL 450495|B.1.1|South Africa|2020-03-25	0.0001718745	Africa
Africa|hCoV-19/South Africa/KRISP-0570/2020|EPI ISL 498108|B.1.1.56|South Africa|2020-07-02	Africa|hCoV-19/South Africa/R05929/2020|EPI ISL 450495|B.1.1|South Africa|2020-03-25	0.0002049897	Africa
Africa|hCoV-19/South Africa/KRISP-0571/2020|EPI ISL 498109|B.1.1.56|South Africa|2020-07-14	Africa|hCoV-19/South Africa/R05929/2020|EPI ISL 450495|B.1.1|South Africa|2020-03-25	0.0001366481	Africa
Africa|hCoV-19/South Africa/KRISP-0572/2020|EPI ISL 498110|B.1.5|South Africa|2020-07-13	Africa|hCoV-19/South Africa/R05929/2020|EPI ISL 450495|B.1.1|South Africa|2020-03-25	0.0003417172	Africa
Africa|hCoV-19/South Africa/KRISP-0573/2020|EPI ISL 498111|B.1.1.206|South Africa|2020-07-14	Africa|hCoV-19/South Africa/R05929/2020|EPI ISL 450495|B.1.1|South Africa|2020-03-25	0.0002733253	Africa
Africa|hCoV-19/South Africa/KRISP-0574/2020|EPI ISL 498112|B.1.1.206|South Africa|2020-07-15	Africa|hCoV-19/South Africa/R05929/2020|EPI ISL 450495|B.1.1|South Africa|2020-03-25	0.0003075109	Africa
Africa|hCoV-19/South Africa/KRISP-0575/2020|EPI ISL 498113|B.1.1.206|South Africa|2020-07-13	Africa|hCoV-19/South Africa/R05929/2020|EPI ISL 450495|B.1.1|South Africa|2020-03-25	0.0002733253	Africa
Africa|hCoV-19/South Africa/KRISP-0576/2020|EPI ISL 498114|B.1.1.206|South Africa|2020-07-07	Africa|hCoV-19/South Africa/R05929/2020|EPI ISL 450495|B.1.1|South Africa|2020-03-25	0.0001708061	Africa
Africa|hCoV-19/South Africa/KRISP-0577/2020|EPI ISL 498115|B.1.1.56|South Africa|2020-07-09	Africa|hCoV-19/South Africa/R05929/2020|EPI ISL 450495|B.1.1|South Africa|2020-03-25	0.0002733253	Africa
Africa|hCoV-19/South Africa/KRISP-0578/2020|EPI ISL 498116|B.1.1.206|South Africa|2020-07-09	Africa|hCoV-19/South Africa/R05929/2020|EPI ISL 450495|B.1.1|South Africa|2020-03-25	0.0002049765	Africa
Africa|hCoV-19/South Africa/KRISP-0579/2020|EPI ISL 498117|B.1.1.273|South Africa|2020-07-08	Africa|hCoV-19/South Africa/R05929/2020|EPI ISL 450495|B.1.1|South Africa|2020-03-25	0.0002733197	Africa
Africa|hCoV-19/South Africa/KRISP-0580/2020|EPI ISL 498118|B.1.1.206|South Africa|2020-07-07	Africa|hCoV-19/South Africa/R05929/2020|EPI ISL 450495|B.1.1|South Africa|2020-03-25	0.0002049765	Africa
Africa|hCoV-19/South Africa/KRISP-0581/2020|EPI ISL 498119|B.1.1.273|South Africa|2020-07-09	Africa|hCoV-19/South Africa/R05929/2020|EPI ISL 450495|B.1.1|South Africa|2020-03-25	0.0002049675	Africa
Africa|hCoV-19/South Africa/KRISP-0584/2020|EPI ISL 498122|B.1|South Africa|2020-07-07	Africa|hCoV-19/South Africa/R05929/2020|EPI ISL 450495|B.1.1|South Africa|2020-03-25	0.0002733384	Africa
Africa|hCoV-19/South Africa/KRISP-0585/2020|EPI ISL 498123|B.1.140|South Africa|2020-07-08	Africa|hCoV-19/South Africa/R05929/2020|EPI ISL 450495|B.1.1|South Africa|2020-03-25	0.0004100792	Africa
Africa|hCoV-19/South Africa/KRISP-0586/2020|EPI ISL 498124|B.1.1.273|South Africa|2020-07-08	Africa|hCoV-19/South Africa/R05929/2020|EPI ISL 450495|B.1.1|South Africa|2020-03-25	0.0002391442	Africa
Africa|hCoV-19/South Africa/KRISP-0587/2020|EPI ISL 498125|B.1.1.56|South Africa|2020-07-09	Africa|hCoV-19/South Africa/R05929/2020|EPI ISL 450495|B.1.1|South Africa|2020-03-25	0.0002391442	Africa
Africa|hCoV-19/South Africa/KRISP-0588/2020|EPI ISL 498126|B.1.140|South Africa|2020-07-08	Africa|hCoV-19/South Africa/R05929/2020|EPI ISL 450495|B.1.1|South Africa|2020-03-25	0.0003758892	Africa
Africa|hCoV-19/South Africa/KRISP-06/2020|EPI ISL 421573|B.6|South Africa|2020-03-31	Africa|hCoV-19/South Africa/R05929/2020|EPI ISL 450495|B.1.1|South Africa|2020-03-25	0.0004117052	Africa
Africa|hCoV-19/South Africa/KRISP-07/2020|EPI ISL 421574|B.1.106|South Africa|2020-04-01	Africa|hCoV-19/South Africa/R05929/2020|EPI ISL 450495|B.1.1|South Africa|2020-03-25	0.0001708202	Africa
Africa|hCoV-19/South Africa/KRISP-101/2020|EPI ISL 455631|B.1.5|South Africa|2020-04-30	Africa|hCoV-19/South Africa/R05929/2020|EPI ISL 450495|B.1.1|South Africa|2020-03-25	0.0001708144	Africa
Africa|hCoV-19/South Africa/KRISP-102/2020|EPI ISL 455632|B.1.1|South Africa|2020-04-30	Africa|hCoV-19/South Africa/R05929/2020|EPI ISL 450495|B.1.1|South Africa|2020-03-25	0.0000683152	Africa
Africa|hCoV-19/South Africa/KRISP-103/2020|EPI ISL 455633|B.1.106|South Africa|2020-04-30	Africa|hCoV-19/South Africa/R05929/2020|EPI ISL 450495|B.1.1|South Africa|2020-03-25	0.0002737058	Africa
Africa|hCoV-19/South Africa/KRISP-104/2020|EPI ISL 455634|B.1.106|South Africa|2020-05-01	Africa|hCoV-19/South Africa/R05929/2020|EPI ISL 450495|B.1.1|South Africa|2020-03-25	0.0002823803	Africa
Africa|hCoV-19/South Africa/KRISP-105/2020|EPI ISL 455635|B.1.106|South Africa|2020-05-05	Africa|hCoV-19/South Africa/R05929/2020|EPI ISL 450495|B.1.1|South Africa|2020-03-25	0.0002741470	Africa
Africa|hCoV-19/South Africa/KRISP-106/2020|EPI ISL 455636|B.1.106|South Africa|2020-03-31	Africa|hCoV-19/South Africa/R05929/2020|EPI ISL 450495|B.1.1|South Africa|2020-03-25	0.0002049815	Africa
Africa|hCoV-19/South Africa/KRISP-108/2020|EPI ISL 455638|B.1|South Africa|2020-05-04	Africa|hCoV-19/South Africa/R05929/2020|EPI ISL 450495|B.1.1|South Africa|2020-03-25	0.0002829265	Africa
Africa|hCoV-19/South Africa/KRISP-109/2020|EPI ISL 455639|B.1.1.57|South Africa|2020-03-31	Africa|hCoV-19/South Africa/R05929/2020|EPI ISL 450495|B.1.1|South Africa|2020-03-25	0.0001366423	Africa
Africa|hCoV-19/South Africa/KRISP-K000566/2020|EPI ISL 509223|B.1.1.206|South Africa|2020-07-13	Africa|hCoV-19/South Africa/R05929/2020|EPI ISL 450495|B.1.1|South Africa|2020-03-25	0.0002049765	Africa
Africa|hCoV-19/South Africa/KRISP-K000567/2020|EPI ISL 509224|B.1.1.62|South Africa|2020-07-13	Africa|hCoV-19/South Africa/R05929/2020|EPI ISL 450495|B.1.1|South Africa|2020-03-25	0.0002050065	Africa
Africa|hCoV-19/South Africa/KRISP-K000568/2020|EPI ISL 509225|B.1.1.206|South Africa|2020-07-11	Africa|hCoV-19/South Africa/R05929/2020|EPI ISL 450495|B.1.1|South Africa|2020-03-25	0.0002049855	Africa
Africa|hCoV-19/South Africa/KRISP-K000569/2020|EPI ISL 509226|H.1|South Africa|2020-07-11	Africa|hCoV-19/South Africa/R05929/2020|EPI ISL 450495|B.1.1|South Africa|2020-03-25	0.0002391604	Africa
Africa|hCoV-19/South Africa/KRISP-K000571/2020|EPI ISL 509227|B.1.1.99|South Africa|2020-07-13	Africa|hCoV-19/South Africa/R05929/2020|EPI ISL 450495|B.1.1|South Africa|2020-03-25	0.0000690557	Africa
Africa|hCoV-19/South Africa/KRISP-K000572/2020|EPI ISL 509228|B.1.1.206|South Africa|2020-07-13	Africa|hCoV-19/South Africa/R05929/2020|EPI ISL 450495|B.1.1|South Africa|2020-03-25	0.0002733196	Africa
Africa|hCoV-19/South Africa/KRISP-K000573/2020|EPI ISL 509229|B.1.1.206|South Africa|2020-07-10	Africa|hCoV-19/South Africa/R05929/2020|EPI ISL 450495|B.1.1|South Africa|2020-03-25	0.0001366421	Africa
Africa|hCoV-19/South Africa/KRISP-K000574/2020|EPI ISL 509230|B.1.5.19|South Africa|2020-07-13	Africa|hCoV-19/South Africa/R05929/2020|EPI ISL 450495|B.1.1|South Africa|2020-03-25	0.0002733263	Africa
Africa|hCoV-19/South Africa/KRISP-K000575/2020|EPI ISL 509231|B.1.140|South Africa|2020-07-13	Africa|hCoV-19/South Africa/R05929/2020|EPI ISL 450495|B.1.1|South Africa|2020-03-25	0.0003758800	Africa
Africa|hCoV-19/South Africa/KRISP-K000576/2020|EPI ISL 509232|B.1.1.206|South Africa|2020-07-13	Africa|hCoV-19/South Africa/R05929/2020|EPI ISL 450495|B.1.1|South Africa|2020-03-25	0.0002391490	Africa
Africa|hCoV-19/South Africa/KRISP-K000577/2020|EPI ISL 509233|B.1.1.206|South Africa|2020-07-11	Africa|hCoV-19/South Africa/R05929/2020|EPI ISL 450495|B.1.1|South Africa|2020-03-25	0.0001024750	Africa
Africa|hCoV-19/South Africa/KRISP-K000578/2020|EPI ISL 509234|C.1|South Africa|2020-07-13	Africa|hCoV-19/South Africa/R05929/2020|EPI ISL 450495|B.1.1|South Africa|2020-03-25	0.0003784529	Africa
Africa|hCoV-19/South Africa/KRISP-K000579/2020|EPI ISL 509235|C.1|South Africa|2020-07-10	Africa|hCoV-19/South Africa/R05929/2020|EPI ISL 450495|B.1.1|South Africa|2020-03-25	0.0002391686	Africa
Africa|hCoV-19/South Africa/KRISP-K000580/2020|EPI ISL 509236|B.1.1|South Africa|2020-07-13	Africa|hCoV-19/South Africa/R05929/2020|EPI ISL 450495|B.1.1|South Africa|2020-03-25	0.0001708102	Africa
Africa|hCoV-19/South Africa/KRISP-K000581/2020|EPI ISL 509237|B.1.1.206|South Africa|2020-07-13	Africa|hCoV-19/South Africa/R05929/2020|EPI ISL 450495|B.1.1|South Africa|2020-03-25	0.0003075108	Africa
Africa|hCoV-19/South Africa/KRISP-K000582/2020|EPI ISL 509238|B.1.1.206|South Africa|2020-07-13	Africa|hCoV-19/South Africa/R05929/2020|EPI ISL 450495|B.1.1|South Africa|2020-03-25	0.0001708062	Africa
Africa|hCoV-19/South Africa/KRISP-K000583/2020|EPI ISL 509239|B.1.1.206|South Africa|2020-07-13	Africa|hCoV-19/South Africa/R05929/2020|EPI ISL 450495|B.1.1|South Africa|2020-03-25	0.0002049806	Africa
Africa|hCoV-19/South Africa/KRISP-K000584/2020|EPI ISL 509240|B.1.1.273|South Africa|2020-07-13	Africa|hCoV-19/South Africa/R05929/2020|EPI ISL 450495|B.1.1|South Africa|2020-03-25	0.0003074775	Africa
Africa|hCoV-19/South Africa/KRISP-K000585/2020|EPI ISL 509241|B.1.140|South Africa|2020-07-13	Africa|hCoV-19/South Africa/R05929/2020|EPI ISL 450495|B.1.1|South Africa|2020-03-25	0.0003075330	Africa
Africa|hCoV-19/South Africa/KRISP-K000586/2020|EPI ISL 509242|B.1.140|South Africa|2020-07-13	Africa|hCoV-19/South Africa/R05929/2020|EPI ISL 450495|B.1.1|South Africa|2020-03-25	0.0003418937	Africa
Africa|hCoV-19/South Africa/KRISP-K000588/2020|EPI ISL 509243|B.1.1.206|South Africa|2020-07-13	Africa|hCoV-19/South Africa/R05929/2020|EPI ISL 450495|B.1.1|South Africa|2020-03-25	0.0002391489	Africa
Africa|hCoV-19/South Africa/KRISP-K000589/2020|EPI ISL 509244|B.1.1.206|South Africa|2020-07-13	Africa|hCoV-19/South Africa/R05929/2020|EPI ISL 450495|B.1.1|South Africa|2020-03-25	0.0002391596	Africa
Africa|hCoV-19/South Africa/KRISP-K000591/2020|EPI ISL 509245|B.1.5|South Africa|2020-07-12	Africa|hCoV-19/South Africa/R05929/2020|EPI ISL 450495|B.1.1|South Africa|2020-03-25	0.0001366487	Africa
Africa|hCoV-19/South Africa/KRISP-K000592/2020|EPI ISL 509246|B.1.1.273|South Africa|2020-07-13	Africa|hCoV-19/South Africa/R05929/2020|EPI ISL 450495|B.1.1|South Africa|2020-03-25	0.0002411066	Africa
Africa|hCoV-19/South Africa/KRISP-K000594/2020|EPI ISL 509247|B.1.140|South Africa|2020-07-02	Africa|hCoV-19/South Africa/R05929/2020|EPI ISL 450495|B.1.1|South Africa|2020-03-25	0.0004100692	Africa
Africa|hCoV-19/South Africa/KRISP-K000595/2020|EPI ISL 509248|B.1.140|South Africa|2020-07-02	Africa|hCoV-19/South Africa/R05929/2020|EPI ISL 450495|B.1.1|South Africa|2020-03-25	0.0003758890	Africa
Africa|hCoV-19/South Africa/KRISP-K000596/2020|EPI ISL 509249|B.1.1.206|South Africa|2020-07-02	Africa|hCoV-19/South Africa/R05929/2020|EPI ISL 450495|B.1.1|South Africa|2020-03-25	0.0002733374	Africa
Africa|hCoV-19/South Africa/KRISP-K000597/2020|EPI ISL 509250|B.1.1.34|South Africa|2020-07-13	Africa|hCoV-19/South Africa/R05929/2020|EPI ISL 450495|B.1.1|South Africa|2020-03-25	0.0001708061	Africa
Africa|hCoV-19/South Africa/KRISP-K000598/2020|EPI ISL 509251|B.1.1.206|South Africa|2020-07-03	Africa|hCoV-19/South Africa/R05929/2020|EPI ISL 450495|B.1.1|South Africa|2020-03-25	0.0001366421	Africa
Africa|hCoV-19/South Africa/KRISP-K000599/2020|EPI ISL 509252|B.1.1.273|South Africa|2020-07-13	Africa|hCoV-19/South Africa/R05929/2020|EPI ISL 450495|B.1.1|South Africa|2020-03-25	0.0001366421	Africa
Africa|hCoV-19/South Africa/KRISP-K000600/2020|EPI ISL 509253|B.1.1.206|South Africa|2020-07-01	Africa|hCoV-19/South Africa/R05929/2020|EPI ISL 450495|B.1.1|South Africa|2020-03-25	0.0002733132	Africa
Africa|hCoV-19/South Africa/KRISP-K000601/2020|EPI ISL 509254|B.1.1.57|South Africa|2020-07-13	Africa|hCoV-19/South Africa/R05929/2020|EPI ISL 450495|B.1.1|South Africa|2020-03-25	0.0001024795	Africa
Africa|hCoV-19/South Africa/KRISP-K000602/2020|EPI ISL 509255|B.1.1.206|South Africa|2020-07-01	Africa|hCoV-19/South Africa/R05929/2020|EPI ISL 450495|B.1.1|South Africa|2020-03-25	0.0002391442	Africa
Africa|hCoV-19/South Africa/KRISP-K000603/2020|EPI ISL 509256|B.1.1.206|South Africa|2020-07-02	Africa|hCoV-19/South Africa/R05929/2020|EPI ISL 450495|B.1.1|South Africa|2020-03-25	0.0002049716	Africa
Africa|hCoV-19/South Africa/KRISP-K000604/2020|EPI ISL 509257|C.1|South Africa|2020-07-01	Africa|hCoV-19/South Africa/R05929/2020|EPI ISL 450495|B.1.1|South Africa|2020-03-25	0.0002733131	Africa
Africa|hCoV-19/South Africa/KRISP-K000606/2020|EPI ISL 509259|B.1.1.206|South Africa|2020-07-02	Africa|hCoV-19/South Africa/R05929/2020|EPI ISL 450495|B.1.1|South Africa|2020-03-25	0.0003842721	Africa
Africa|hCoV-19/South Africa/KRISP-K000607/2020|EPI ISL 509260|B.1.1.57|South Africa|2020-07-13	Africa|hCoV-19/South Africa/R05929/2020|EPI ISL 450495|B.1.1|South Africa|2020-03-25	0.0001708139	Africa
Africa|hCoV-19/South Africa/KRISP-K000608/2020|EPI ISL 509261|H.1|South Africa|2020-07-03	Africa|hCoV-19/South Africa/R05929/2020|EPI ISL 450495|B.1.1|South Africa|2020-03-25	0.0001712372	Africa
Africa|hCoV-19/South Africa/KRISP-K000612/2020|EPI ISL 509264|B.1.1.206|South Africa|2020-07-01	Africa|hCoV-19/South Africa/R05929/2020|EPI ISL 450495|B.1.1|South Africa|2020-03-25	0.0003416858	Africa
Africa|hCoV-19/South Africa/KRISP-K000613/2020|EPI ISL 509265|B.1.1.206|South Africa|2020-07-14	Africa|hCoV-19/South Africa/R05929/2020|EPI ISL 450495|B.1.1|South Africa|2020-03-25	0.0003416788	Africa
Africa|hCoV-19/South Africa/KRISP-K000614/2020|EPI ISL 509266|B.1.1.206|South Africa|2020-07-02	Africa|hCoV-19/South Africa/R05929/2020|EPI ISL 450495|B.1.1|South Africa|2020-03-25	0.0002391547	Africa
Africa|hCoV-19/South Africa/KRISP-K000615/2020|EPI ISL 509267|B.1.1.206|South Africa|2020-07-02	Africa|hCoV-19/South Africa/R05929/2020|EPI ISL 450495|B.1.1|South Africa|2020-03-25	0.0003074973	Africa
Africa|hCoV-19/South Africa/KRISP-K000616/2020|EPI ISL 509268|B.1.1.206|South Africa|2020-07-01	Africa|hCoV-19/South Africa/R05929/2020|EPI ISL 450495|B.1.1|South Africa|2020-03-25	0.0002066372	Africa
Africa|hCoV-19/South Africa/KRISP-K000617/2020|EPI ISL 509269|B.1.1.206|South Africa|2020-07-01	Africa|hCoV-19/South Africa/R05929/2020|EPI ISL 450495|B.1.1|South Africa|2020-03-25	0.0002049805	Africa
Africa|hCoV-19/South Africa/KRISP-K000618/2020|EPI ISL 509270|B.1.1.206|South Africa|2020-07-03	Africa|hCoV-19/South Africa/R05929/2020|EPI ISL 450495|B.1.1|South Africa|2020-03-25	0.0001708061	Africa
Africa|hCoV-19/South Africa/KRISP-K000620/2020|EPI ISL 509272|B.1.1.206|South Africa|2020-07-01	Africa|hCoV-19/South Africa/R05929/2020|EPI ISL 450495|B.1.1|South Africa|2020-03-25	0.0002428856	Africa
Africa|hCoV-19/South Africa/KRISP-K000621/2020|EPI ISL 509273|B.1.140|South Africa|2020-07-02	Africa|hCoV-19/South Africa/R05929/2020|EPI ISL 450495|B.1.1|South Africa|2020-03-25	0.0003790617	Africa
Africa|hCoV-19/South Africa/KRISP-K000622/2020|EPI ISL 509274|B.1.1|South Africa|2020-07-03	Africa|hCoV-19/South Africa/R05929/2020|EPI ISL 450495|B.1.1|South Africa|2020-03-25	0.0000341569	Africa
Africa|hCoV-19/South Africa/KRISP-K000623/2020|EPI ISL 509275|B.1.1.206|South Africa|2020-07-04	Africa|hCoV-19/South Africa/R05929/2020|EPI ISL 450495|B.1.1|South Africa|2020-03-25	0.0003074973	Africa
Africa|hCoV-19/South Africa/KRISP-K000624/2020|EPI ISL 509276|B.1.1.206|South Africa|2020-07-02	Africa|hCoV-19/South Africa/R05929/2020|EPI ISL 450495|B.1.1|South Africa|2020-03-25	0.0002062020	Africa
Africa|hCoV-19/South Africa/KRISP-K000625/2020|EPI ISL 509277|B.1.1.206|South Africa|2020-07-11	Africa|hCoV-19/South Africa/R05929/2020|EPI ISL 450495|B.1.1|South Africa|2020-03-25	0.0002759933	Africa
Africa|hCoV-19/South Africa/KRISP-K000626/2020|EPI ISL 509278|B.1.1.1|South Africa|2020-07-07	Africa|hCoV-19/South Africa/R05929/2020|EPI ISL 450495|B.1.1|South Africa|2020-03-25	0.0002819125	Africa
Africa|hCoV-19/South Africa/KRISP-K000628/2020|EPI ISL 509279|B.1.1.206|South Africa|2020-07-12	Africa|hCoV-19/South Africa/R05929/2020|EPI ISL 450495|B.1.1|South Africa|2020-03-25	0.0002049767	Africa
Africa|hCoV-19/South Africa/KRISP-K000629/2020|EPI ISL 509280|B.1.1|South Africa|2020-07-03	Africa|hCoV-19/South Africa/R05929/2020|EPI ISL 450495|B.1.1|South Africa|2020-03-25	0.0002111269	Africa
Africa|hCoV-19/South Africa/KRISP-K000630/2020|EPI ISL 509281|B.1.1.206|South Africa|2020-07-03	Africa|hCoV-19/South Africa/R05929/2020|EPI ISL 450495|B.1.1|South Africa|2020-03-25	0.0001366416	Africa
Africa|hCoV-19/South Africa/KRISP-K000631/2020|EPI ISL 509282|B.1.1.206|South Africa|2020-07-04	Africa|hCoV-19/South Africa/R05929/2020|EPI ISL 450495|B.1.1|South Africa|2020-03-25	0.0002066086	Africa
Africa|hCoV-19/South Africa/KRISP-K000632/2020|EPI ISL 509283|B.1.1.206|South Africa|2020-07-02	Africa|hCoV-19/South Africa/R05929/2020|EPI ISL 450495|B.1.1|South Africa|2020-03-25	0.0002049715	Africa
Africa|hCoV-19/South Africa/KRISP-K000633/2020|EPI ISL 509284|B.1.1.206|South Africa|2020-07-02	Africa|hCoV-19/South Africa/R05929/2020|EPI ISL 450495|B.1.1|South Africa|2020-03-25	0.0001708061	Africa
Africa|hCoV-19/South Africa/KRISP-K000635/2020|EPI ISL 509285|B.1|South Africa|2020-07-07	Africa|hCoV-19/South Africa/R05929/2020|EPI ISL 450495|B.1.1|South Africa|2020-03-25	0.0003075119	Africa
Africa|hCoV-19/South Africa/KRISP-K000637/2020|EPI ISL 509287|B.1.106|South Africa|2020-07-13	Africa|hCoV-19/South Africa/R05929/2020|EPI ISL 450495|B.1.1|South Africa|2020-03-25	0.0002391499	Africa
Africa|hCoV-19/South Africa/KRISP-K000639/2020|EPI ISL 509288|C.1|South Africa|2020-07-13	Africa|hCoV-19/South Africa/R05929/2020|EPI ISL 450495|B.1.1|South Africa|2020-03-25	0.0002407642	Africa
Africa|hCoV-19/South Africa/KRISP-K000640/2020|EPI ISL 509289|B.1.5.31|South Africa|2020-07-13	Africa|hCoV-19/South Africa/R05929/2020|EPI ISL 450495|B.1.1|South Africa|2020-03-25	0.0002391556	Africa
Africa|hCoV-19/South Africa/KRISP-K000641/2020|EPI ISL 509290|B.1.1.34|South Africa|2020-07-13	Africa|hCoV-19/South Africa/R05929/2020|EPI ISL 450495|B.1.1|South Africa|2020-03-25	0.0003075246	Africa
Africa|hCoV-19/South Africa/KRISP-K000643/2020|EPI ISL 509292|C.1|South Africa|2020-07-10	Africa|hCoV-19/South Africa/R05929/2020|EPI ISL 450495|B.1.1|South Africa|2020-03-25	0.0002391441	Africa
Africa|hCoV-19/South Africa/KRISP-K000649/2020|EPI ISL 509293|B.1.5.19|South Africa|2020-07-13	Africa|hCoV-19/South Africa/R05929/2020|EPI ISL 450495|B.1.1|South Africa|2020-03-25	0.0004100411	Africa
Africa|hCoV-19/South Africa/KRISP-K000650/2020|EPI ISL 509294|B.1.1.206|South Africa|2020-07-13	Africa|hCoV-19/South Africa/R05929/2020|EPI ISL 450495|B.1.1|South Africa|2020-03-25	0.0002732945	Africa
Africa|hCoV-19/South Africa/KRISP-K000652/2020|EPI ISL 509296|B.1.1.273|South Africa|2020-07-13	Africa|hCoV-19/South Africa/R05929/2020|EPI ISL 450495|B.1.1|South Africa|2020-03-25	0.0002733011	Africa
Africa|hCoV-19/South Africa/KRISP-K000655/2020|EPI ISL 509298|B.1.1.254|South Africa|2020-07-12	Africa|hCoV-19/South Africa/R05929/2020|EPI ISL 450495|B.1.1|South Africa|2020-03-25	0.0001774577	Africa
Africa|hCoV-19/South Africa/KRISP-K000658/2020|EPI ISL 509299|C.1|South Africa|2020-07-13	Africa|hCoV-19/South Africa/R05929/2020|EPI ISL 450495|B.1.1|South Africa|2020-03-25	0.0004102921	Africa
Africa|hCoV-19/South Africa/KRISP-K000659/2020|EPI ISL 509300|B.1.1.206|South Africa|2020-07-13	Africa|hCoV-19/South Africa/R05929/2020|EPI ISL 450495|B.1.1|South Africa|2020-03-25	0.0002733599	Africa
Africa|hCoV-19/South Africa/KRISP-K001035/2020|EPI ISL 509301|H.1|South Africa|2020-07-17	Africa|hCoV-19/South Africa/R05929/2020|EPI ISL 450495|B.1.1|South Africa|2020-03-25	0.0001366454	Africa
Africa|hCoV-19/South Africa/KRISP-K001037/2020|EPI ISL 509302|B.1.140|South Africa|2020-07-16	Africa|hCoV-19/South Africa/R05929/2020|EPI ISL 450495|B.1.1|South Africa|2020-03-25	0.0003075330	Africa
Africa|hCoV-19/South Africa/KRISP-K001038/2020|EPI ISL 509303|B.1.1.273|South Africa|2020-07-16	Africa|hCoV-19/South Africa/R05929/2020|EPI ISL 450495|B.1.1|South Africa|2020-03-25	0.0002733011	Africa
Africa|hCoV-19/South Africa/KRISP-K001041/2020|EPI ISL 509304|B.1.1.273|South Africa|2020-07-16	Africa|hCoV-19/South Africa/R05929/2020|EPI ISL 450495|B.1.1|South Africa|2020-03-25	0.0003074910	Africa
Africa|hCoV-19/South Africa/KRISP-K001043/2020|EPI ISL 509305|B.1.5.16|South Africa|2020-07-02	Africa|hCoV-19/South Africa/R05929/2020|EPI ISL 450495|B.1.1|South Africa|2020-03-25	0.0004784221	Africa
Africa|hCoV-19/South Africa/KRISP-K001044/2020|EPI ISL 509306|B.1.1|South Africa|2020-07-18	Africa|hCoV-19/South Africa/R05929/2020|EPI ISL 450495|B.1.1|South Africa|2020-03-25	0.0000683183	Africa
Africa|hCoV-19/South Africa/KRISP-K001045/2020|EPI ISL 509307|C.2|South Africa|2020-07-18	Africa|hCoV-19/South Africa/R05929/2020|EPI ISL 450495|B.1.1|South Africa|2020-03-25	0.0003074973	Africa
