## Supplementary material for "Epidemiology and genetic diversity of SARS-CoV-2 lineages circulating in Africa": Pairwise distance: ContinentsPairwiseDistance.csv (part 490 of 1021)

Species 1	Species 2	Dist	Continent
Africa|hCoV-19/South Africa/KRISP-K001049/2020|EPI ISL 509308|B.1.1.34|South Africa|2020-07-16	Africa|hCoV-19/South Africa/R05929/2020|EPI ISL 450495|B.1.1|South Africa|2020-03-25	0.0003074984	Africa
Africa|hCoV-19/South Africa/KRISP-K001051/2020|EPI ISL 509309|B.1.1.206|South Africa|2020-07-14	Africa|hCoV-19/South Africa/R05929/2020|EPI ISL 450495|B.1.1|South Africa|2020-03-25	0.0003075170	Africa
Africa|hCoV-19/South Africa/KRISP-K001052/2020|EPI ISL 509310|B.1.1.206|South Africa|2020-07-14	Africa|hCoV-19/South Africa/R05929/2020|EPI ISL 450495|B.1.1|South Africa|2020-03-25	0.0002391441	Africa
Africa|hCoV-19/South Africa/KRISP-K001053/2020|EPI ISL 509311|B.1.1.206|South Africa|2020-07-03	Africa|hCoV-19/South Africa/R05929/2020|EPI ISL 450495|B.1.1|South Africa|2020-03-25	0.0001712701	Africa
Africa|hCoV-19/South Africa/KRISP-K001055/2020|EPI ISL 509313|B.1.1.62|South Africa|2020-07-13	Africa|hCoV-19/South Africa/R05929/2020|EPI ISL 450495|B.1.1|South Africa|2020-03-25	0.0002049947	Africa
Africa|hCoV-19/South Africa/KRISP-K001057/2020|EPI ISL 509314|B.1.1.254|South Africa|2020-07-03	Africa|hCoV-19/South Africa/R05929/2020|EPI ISL 450495|B.1.1|South Africa|2020-03-25	0.0001366361	Africa
Africa|hCoV-19/South Africa/KRISP-K001059/2020|EPI ISL 509316|B.1.1|South Africa|2020-07-01	Africa|hCoV-19/South Africa/R05929/2020|EPI ISL 450495|B.1.1|South Africa|2020-03-25	0.0002733197	Africa
Africa|hCoV-19/South Africa/KRISP-K001061/2020|EPI ISL 509317|B.1.1.206|South Africa|2020-07-04	Africa|hCoV-19/South Africa/R05929/2020|EPI ISL 450495|B.1.1|South Africa|2020-03-25	0.0001366394	Africa
Africa|hCoV-19/South Africa/KRISP-K001062/2020|EPI ISL 509318|B.1.1.206|South Africa|2020-07-03	Africa|hCoV-19/South Africa/R05929/2020|EPI ISL 450495|B.1.1|South Africa|2020-03-25	0.0001708061	Africa
Africa|hCoV-19/South Africa/KRISP-K001063/2020|EPI ISL 509319|B.1.5|South Africa|2020-07-03	Africa|hCoV-19/South Africa/R05929/2020|EPI ISL 450495|B.1.1|South Africa|2020-03-25	0.0003417035	Africa
Africa|hCoV-19/South Africa/KRISP-K001064/2020|EPI ISL 509320|B.1.1.273|South Africa|2020-07-03	Africa|hCoV-19/South Africa/R05929/2020|EPI ISL 450495|B.1.1|South Africa|2020-03-25	0.0001366481	Africa
Africa|hCoV-19/South Africa/KRISP-K001065/2020|EPI ISL 509321|B.1.1|South Africa|2020-07-03	Africa|hCoV-19/South Africa/R05929/2020|EPI ISL 450495|B.1.1|South Africa|2020-03-25	0.0001024820	Africa
Africa|hCoV-19/South Africa/KRISP-K001067/2020|EPI ISL 509323|B.1.1.206|South Africa|2020-07-02	Africa|hCoV-19/South Africa/R05929/2020|EPI ISL 450495|B.1.1|South Africa|2020-03-25	0.0002391596	Africa
Africa|hCoV-19/South Africa/KRISP-K001068/2020|EPI ISL 509324|C.1|South Africa|2020-07-14	Africa|hCoV-19/South Africa/R05929/2020|EPI ISL 450495|B.1.1|South Africa|2020-03-25	0.0003074835	Africa
Africa|hCoV-19/South Africa/KRISP-K001071/2020|EPI ISL 509325|B.1.1.273|South Africa|2020-07-18	Africa|hCoV-19/South Africa/R05929/2020|EPI ISL 450495|B.1.1|South Africa|2020-03-25	0.0002049765	Africa
Africa|hCoV-19/South Africa/KRISP-K001072/2020|EPI ISL 509326|B.1.1.206|South Africa|2020-07-14	Africa|hCoV-19/South Africa/R05929/2020|EPI ISL 450495|B.1.1|South Africa|2020-03-25	0.0001366361	Africa
Africa|hCoV-19/South Africa/KRISP-K001073/2020|EPI ISL 509327|B.1.1|South Africa|2020-07-14	Africa|hCoV-19/South Africa/R05929/2020|EPI ISL 450495|B.1.1|South Africa|2020-03-25	0.0002391442	Africa
Africa|hCoV-19/South Africa/KRISP-K001074/2020|EPI ISL 509328|C.1|South Africa|2020-07-14	Africa|hCoV-19/South Africa/R05929/2020|EPI ISL 450495|B.1.1|South Africa|2020-03-25	0.0003416705	Africa
Africa|hCoV-19/South Africa/KRISP-K001075/2020|EPI ISL 509329|C.1|South Africa|2020-07-02	Africa|hCoV-19/South Africa/R05929/2020|EPI ISL 450495|B.1.1|South Africa|2020-03-25	0.0003074835	Africa
Africa|hCoV-19/South Africa/KRISP-K001076/2020|EPI ISL 509330|B.1.1|South Africa|2020-07-04	Africa|hCoV-19/South Africa/R05929/2020|EPI ISL 450495|B.1.1|South Africa|2020-03-25	0.0001024750	Africa
Africa|hCoV-19/South Africa/KRISP-K001077/2020|EPI ISL 509331|B.1.1|South Africa|2020-07-03	Africa|hCoV-19/South Africa/R05929/2020|EPI ISL 450495|B.1.1|South Africa|2020-03-25	0.0001708102	Africa
Africa|hCoV-19/South Africa/KRISP-K001078/2020|EPI ISL 509332|H.1|South Africa|2020-07-03	Africa|hCoV-19/South Africa/R05929/2020|EPI ISL 450495|B.1.1|South Africa|2020-03-25	0.0001366454	Africa
Africa|hCoV-19/South Africa/KRISP-K001079/2020|EPI ISL 509333|B.1.1.273|South Africa|2020-07-03	Africa|hCoV-19/South Africa/R05929/2020|EPI ISL 450495|B.1.1|South Africa|2020-03-25	0.0002733011	Africa
Africa|hCoV-19/South Africa/KRISP-K001080/2020|EPI ISL 509334|B.1.1|South Africa|2020-07-01	Africa|hCoV-19/South Africa/R05929/2020|EPI ISL 450495|B.1.1|South Africa|2020-03-25	0.0001366393	Africa
Africa|hCoV-19/South Africa/KRISP-K001082/2020|EPI ISL 509335|B.1.1.40|South Africa|2020-07-18	Africa|hCoV-19/South Africa/R05929/2020|EPI ISL 450495|B.1.1|South Africa|2020-03-25	0.0002733132	Africa
Africa|hCoV-19/South Africa/KRISP-K001084/2020|EPI ISL 509337|C.1|South Africa|2020-07-03	Africa|hCoV-19/South Africa/R05929/2020|EPI ISL 450495|B.1.1|South Africa|2020-03-25	0.0003758286	Africa
Africa|hCoV-19/South Africa/KRISP-K001085/2020|EPI ISL 509338|C.1|South Africa|2020-07-13	Africa|hCoV-19/South Africa/R05929/2020|EPI ISL 450495|B.1.1|South Africa|2020-03-25	0.0002733131	Africa
Africa|hCoV-19/South Africa/KRISP-K001087/2020|EPI ISL 509339|B.1.1.56|South Africa|2020-07-13	Africa|hCoV-19/South Africa/R05929/2020|EPI ISL 450495|B.1.1|South Africa|2020-03-25	0.0002733373	Africa
Africa|hCoV-19/South Africa/KRISP-K001088/2020|EPI ISL 509340|B.1.1.99|South Africa|2020-07-13	Africa|hCoV-19/South Africa/R05929/2020|EPI ISL 450495|B.1.1|South Africa|2020-03-25	0.0000683152	Africa
Africa|hCoV-19/South Africa/KRISP-K001091/2020|EPI ISL 509342|B.1.1.206|South Africa|2020-07-10	Africa|hCoV-19/South Africa/R05929/2020|EPI ISL 450495|B.1.1|South Africa|2020-03-25	0.0002391442	Africa
Africa|hCoV-19/South Africa/KRISP-K001096/2020|EPI ISL 509345|B.1.1.206|South Africa|2020-07-13	Africa|hCoV-19/South Africa/R05929/2020|EPI ISL 450495|B.1.1|South Africa|2020-03-25	0.0002733187	Africa
Africa|hCoV-19/South Africa/KRISP-K001097/2020|EPI ISL 509346|B.1.1|South Africa|2020-07-13	Africa|hCoV-19/South Africa/R05929/2020|EPI ISL 450495|B.1.1|South Africa|2020-03-25	0.0003074984	Africa
Africa|hCoV-19/South Africa/KRISP-K001098/2020|EPI ISL 509347|B.1.1|South Africa|2020-07-10	Africa|hCoV-19/South Africa/R05929/2020|EPI ISL 450495|B.1.1|South Africa|2020-03-25	0.0001024774	Africa
Africa|hCoV-19/South Africa/KRISP-K001099/2020|EPI ISL 509348|B.1.1.62|South Africa|2020-07-13	Africa|hCoV-19/South Africa/R05929/2020|EPI ISL 450495|B.1.1|South Africa|2020-03-25	0.0001708137	Africa
Africa|hCoV-19/South Africa/KRISP-K001101/2020|EPI ISL 509350|C.1|South Africa|2020-07-10	Africa|hCoV-19/South Africa/R05929/2020|EPI ISL 450495|B.1.1|South Africa|2020-03-25	0.0002733252	Africa
Africa|hCoV-19/South Africa/KRISP-K001103/2020|EPI ISL 509352|B.1.1.206|South Africa|2020-07-13	Africa|hCoV-19/South Africa/R05929/2020|EPI ISL 450495|B.1.1|South Africa|2020-03-25	0.0002049716	Africa
Africa|hCoV-19/South Africa/KRISP-K001104/2020|EPI ISL 509353|C.1|South Africa|2020-07-13	Africa|hCoV-19/South Africa/R05929/2020|EPI ISL 450495|B.1.1|South Africa|2020-03-25	0.0002733065	Africa
Africa|hCoV-19/South Africa/KRISP-K001105/2020|EPI ISL 509354|B.1.1.206|South Africa|2020-07-10	Africa|hCoV-19/South Africa/R05929/2020|EPI ISL 450495|B.1.1|South Africa|2020-03-25	0.0002049765	Africa
Africa|hCoV-19/South Africa/KRISP-K001109/2020|EPI ISL 509356|B.1.1.34|South Africa|2020-07-16	Africa|hCoV-19/South Africa/R05929/2020|EPI ISL 450495|B.1.1|South Africa|2020-03-25	0.0001708061	Africa
Africa|hCoV-19/South Africa/KRISP-K001110/2020|EPI ISL 509357|C.1|South Africa|2020-07-17	Africa|hCoV-19/South Africa/R05929/2020|EPI ISL 450495|B.1.1|South Africa|2020-03-25	0.0003074971	Africa
Africa|hCoV-19/South Africa/KRISP-K001112/2020|EPI ISL 509358|B.1.5|South Africa|2020-07-17	Africa|hCoV-19/South Africa/R05929/2020|EPI ISL 450495|B.1.1|South Africa|2020-03-25	0.0002733506	Africa
Africa|hCoV-19/South Africa/KRISP-K001113/2020|EPI ISL 509359|B.1|South Africa|2020-07-14	Africa|hCoV-19/South Africa/R05929/2020|EPI ISL 450495|B.1.1|South Africa|2020-03-25	0.0003459742	Africa
Africa|hCoV-19/South Africa/KRISP-K001114/2020|EPI ISL 509360|B.1.1|South Africa|2020-07-17	Africa|hCoV-19/South Africa/R05929/2020|EPI ISL 450495|B.1.1|South Africa|2020-03-25	0.0000683153	Africa
Africa|hCoV-19/South Africa/KRISP-K001115/2020|EPI ISL 509361|B.1|South Africa|2020-07-14	Africa|hCoV-19/South Africa/R05929/2020|EPI ISL 450495|B.1.1|South Africa|2020-03-25	0.0003758966	Africa
Africa|hCoV-19/South Africa/KRISP-K001116/2020|EPI ISL 509362|C.1|South Africa|2020-07-16	Africa|hCoV-19/South Africa/R05929/2020|EPI ISL 450495|B.1.1|South Africa|2020-03-25	0.0003416855	Africa
Africa|hCoV-19/South Africa/KRISP-K001117/2020|EPI ISL 509363|H.1|South Africa|2020-07-17	Africa|hCoV-19/South Africa/R05929/2020|EPI ISL 450495|B.1.1|South Africa|2020-03-25	0.0002049855	Africa
Africa|hCoV-19/South Africa/KRISP-K001118/2020|EPI ISL 509364|B.1.1.206|South Africa|2020-07-16	Africa|hCoV-19/South Africa/R05929/2020|EPI ISL 450495|B.1.1|South Africa|2020-03-25	0.0001708061	Africa
Africa|hCoV-19/South Africa/KRISP-K001121/2020|EPI ISL 509365|B.1.1.273|South Africa|2020-07-16	Africa|hCoV-19/South Africa/R05929/2020|EPI ISL 450495|B.1.1|South Africa|2020-03-25	0.0002049723	Africa
Africa|hCoV-19/South Africa/KRISP-K001122/2020|EPI ISL 515801|B.1.106|South Africa|2020-07-16	Africa|hCoV-19/South Africa/R05929/2020|EPI ISL 450495|B.1.1|South Africa|2020-03-25	0.0002733197	Africa
Africa|hCoV-19/South Africa/KRISP-K001123/2020|EPI ISL 509366|B.1.1.34|South Africa|2020-07-15	Africa|hCoV-19/South Africa/R05929/2020|EPI ISL 450495|B.1.1|South Africa|2020-03-25	0.0001708061	Africa
Africa|hCoV-19/South Africa/KRISP-K001124/2020|EPI ISL 509367|B.1.1.40|South Africa|2020-07-16	Africa|hCoV-19/South Africa/R05929/2020|EPI ISL 450495|B.1.1|South Africa|2020-03-25	0.0002733130	Africa
Africa|hCoV-19/South Africa/KRISP-K001125/2020|EPI ISL 509368|B.1.1.117|South Africa|2020-07-16	Africa|hCoV-19/South Africa/R05929/2020|EPI ISL 450495|B.1.1|South Africa|2020-03-25	0.0001708027	Africa
Africa|hCoV-19/South Africa/KRISP-K001126/2020|EPI ISL 509369|B.1.5|South Africa|2020-07-16	Africa|hCoV-19/South Africa/R05929/2020|EPI ISL 450495|B.1.1|South Africa|2020-03-25	0.0003416789	Africa
Africa|hCoV-19/South Africa/KRISP-K001128/2020|EPI ISL 509371|B.1.1.273|South Africa|2020-07-16	Africa|hCoV-19/South Africa/R05929/2020|EPI ISL 450495|B.1.1|South Africa|2020-03-25	0.0001385751	Africa
Africa|hCoV-19/South Africa/KRISP-K001317/2020|EPI ISL 515802|B.1.1.62|South Africa|2020-07-17	Africa|hCoV-19/South Africa/R05929/2020|EPI ISL 450495|B.1.1|South Africa|2020-03-25	0.0002049806	Africa
Africa|hCoV-19/South Africa/KRISP-K001318/2020|EPI ISL 515803|B.1.1|South Africa|2020-07-18	Africa|hCoV-19/South Africa/R05929/2020|EPI ISL 450495|B.1.1|South Africa|2020-03-25	0.0002049806	Africa
Africa|hCoV-19/South Africa/KRISP-K001319/2020|EPI ISL 515804|B.1.1.40|South Africa|2020-07-18	Africa|hCoV-19/South Africa/R05929/2020|EPI ISL 450495|B.1.1|South Africa|2020-03-25	0.0001708061	Africa
Africa|hCoV-19/South Africa/KRISP-K001320/2020|EPI ISL 515805|C.6|South Africa|2020-07-18	Africa|hCoV-19/South Africa/R05929/2020|EPI ISL 450495|B.1.1|South Africa|2020-03-25	0.0004443478	Africa
Africa|hCoV-19/South Africa/KRISP-K001321/2020|EPI ISL 515806|B.1.5.31|South Africa|2020-07-18	Africa|hCoV-19/South Africa/R05929/2020|EPI ISL 450495|B.1.1|South Africa|2020-03-25	0.0003416869	Africa
Africa|hCoV-19/South Africa/KRISP-K001322/2020|EPI ISL 515807|B.1.1.57|South Africa|2020-07-18	Africa|hCoV-19/South Africa/R05929/2020|EPI ISL 450495|B.1.1|South Africa|2020-03-25	0.0002049765	Africa
Africa|hCoV-19/South Africa/KRISP-K001323/2020|EPI ISL 515808|B.1|South Africa|2020-07-18	Africa|hCoV-19/South Africa/R05929/2020|EPI ISL 450495|B.1.1|South Africa|2020-03-25	0.0003075330	Africa
Africa|hCoV-19/South Africa/KRISP-K001324/2020|EPI ISL 515809|B.1.5.16|South Africa|2020-07-18	Africa|hCoV-19/South Africa/R05929/2020|EPI ISL 450495|B.1.1|South Africa|2020-03-25	0.0004442401	Africa
Africa|hCoV-19/South Africa/KRISP-K001325/2020|EPI ISL 515810|H.1|South Africa|2020-07-18	Africa|hCoV-19/South Africa/R05929/2020|EPI ISL 450495|B.1.1|South Africa|2020-03-25	0.0002049764	Africa
Africa|hCoV-19/South Africa/KRISP-K001326/2020|EPI ISL 515811|B.1.1.34|South Africa|2020-07-18	Africa|hCoV-19/South Africa/R05929/2020|EPI ISL 450495|B.1.1|South Africa|2020-03-25	0.0002049715	Africa
Africa|hCoV-19/South Africa/KRISP-K001327/2020|EPI ISL 515812|B.1.5.16|South Africa|2020-07-18	Africa|hCoV-19/South Africa/R05929/2020|EPI ISL 450495|B.1.1|South Africa|2020-03-25	0.0003075256	Africa
Africa|hCoV-19/South Africa/KRISP-K001328/2020|EPI ISL 515813|B.1.1.34|South Africa|2020-07-18	Africa|hCoV-19/South Africa/R05929/2020|EPI ISL 450495|B.1.1|South Africa|2020-03-25	0.0003075108	Africa
Africa|hCoV-19/South Africa/KRISP-K001329/2020|EPI ISL 515814|B.1.1.206|South Africa|2020-07-18	Africa|hCoV-19/South Africa/R05929/2020|EPI ISL 450495|B.1.1|South Africa|2020-03-25	0.0002733066	Africa
Africa|hCoV-19/South Africa/KRISP-K001330/2020|EPI ISL 515815|B.1.1.206|South Africa|2020-07-18	Africa|hCoV-19/South Africa/R05929/2020|EPI ISL 450495|B.1.1|South Africa|2020-03-25	0.0002049716	Africa
Africa|hCoV-19/South Africa/KRISP-K001331/2020|EPI ISL 515816|B.1.1.206|South Africa|2020-07-19	Africa|hCoV-19/South Africa/R05929/2020|EPI ISL 450495|B.1.1|South Africa|2020-03-25	0.0002049765	Africa
Africa|hCoV-19/South Africa/KRISP-K001332/2020|EPI ISL 515817|B.1.1.62|South Africa|2020-07-19	Africa|hCoV-19/South Africa/R05929/2020|EPI ISL 450495|B.1.1|South Africa|2020-03-25	0.0002391489	Africa
Africa|hCoV-19/South Africa/KRISP-K001333/2020|EPI ISL 515818|B.1.1.206|South Africa|2020-07-19	Africa|hCoV-19/South Africa/R05929/2020|EPI ISL 450495|B.1.1|South Africa|2020-03-25	0.0002049724	Africa
Africa|hCoV-19/South Africa/KRISP-K001334/2020|EPI ISL 515819|B.1.1.206|South Africa|2020-07-19	Africa|hCoV-19/South Africa/R05929/2020|EPI ISL 450495|B.1.1|South Africa|2020-03-25	0.0002391547	Africa
Africa|hCoV-19/South Africa/KRISP-K001335/2020|EPI ISL 515820|B.1.1.206|South Africa|2020-07-19	Africa|hCoV-19/South Africa/R05929/2020|EPI ISL 450495|B.1.1|South Africa|2020-03-25	0.0003416857	Africa
Africa|hCoV-19/South Africa/KRISP-K001336/2020|EPI ISL 515821|B.1.1.62|South Africa|2020-07-19	Africa|hCoV-19/South Africa/R05929/2020|EPI ISL 450495|B.1.1|South Africa|2020-03-25	0.0001366482	Africa
Africa|hCoV-19/South Africa/KRISP-K001337/2020|EPI ISL 515822|B.1.1.206|South Africa|2020-07-19	Africa|hCoV-19/South Africa/R05929/2020|EPI ISL 450495|B.1.1|South Africa|2020-03-25	0.0002391596	Africa
Africa|hCoV-19/South Africa/KRISP-K001338/2020|EPI ISL 515823|B.1.5.16|South Africa|2020-07-18	Africa|hCoV-19/South Africa/R05929/2020|EPI ISL 450495|B.1.1|South Africa|2020-03-25	0.0003075256	Africa
Africa|hCoV-19/South Africa/KRISP-K001339/2020|EPI ISL 515824|B.1.1.57|South Africa|2020-07-10	Africa|hCoV-19/South Africa/R05929/2020|EPI ISL 450495|B.1.1|South Africa|2020-03-25	0.0002396976	Africa
Africa|hCoV-19/South Africa/KRISP-K001340/2020|EPI ISL 515825|B.1.1.206|South Africa|2020-07-10	Africa|hCoV-19/South Africa/R05929/2020|EPI ISL 450495|B.1.1|South Africa|2020-03-25	0.0002733254	Africa
Africa|hCoV-19/South Africa/KRISP-K001341/2020|EPI ISL 515826|B.1.1.56|South Africa|2020-07-10	Africa|hCoV-19/South Africa/R05929/2020|EPI ISL 450495|B.1.1|South Africa|2020-03-25	0.0002391490	Africa
Africa|hCoV-19/South Africa/KRISP-K001344/2020|EPI ISL 515829|B.1.1.254|South Africa|2020-07-13	Africa|hCoV-19/South Africa/R05929/2020|EPI ISL 450495|B.1.1|South Africa|2020-03-25	0.0001708026	Africa
Africa|hCoV-19/South Africa/KRISP-K001345/2020|EPI ISL 515830|B.1.106|South Africa|2020-07-13	Africa|hCoV-19/South Africa/R05929/2020|EPI ISL 450495|B.1.1|South Africa|2020-03-25	0.0003758710	Africa
Africa|hCoV-19/South Africa/KRISP-K001346/2020|EPI ISL 515831|H.1|South Africa|2020-07-13	Africa|hCoV-19/South Africa/R05929/2020|EPI ISL 450495|B.1.1|South Africa|2020-03-25	0.0001708102	Africa
Africa|hCoV-19/South Africa/KRISP-K001347/2020|EPI ISL 515832|H.1|South Africa|2020-07-01	Africa|hCoV-19/South Africa/R05929/2020|EPI ISL 450495|B.1.1|South Africa|2020-03-25	0.0001024774	Africa
Africa|hCoV-19/South Africa/KRISP-K001348/2020|EPI ISL 515833|B.1.5|South Africa|2020-07-01	Africa|hCoV-19/South Africa/R05929/2020|EPI ISL 450495|B.1.1|South Africa|2020-03-25	0.0003075330	Africa
Africa|hCoV-19/South Africa/KRISP-K001349/2020|EPI ISL 515834|B.1.5|South Africa|2020-07-01	Africa|hCoV-19/South Africa/R05929/2020|EPI ISL 450495|B.1.1|South Africa|2020-03-25	0.0003790269	Africa
Africa|hCoV-19/South Africa/KRISP-K001350/2020|EPI ISL 515835|B.1.1.273|South Africa|2020-06-30	Africa|hCoV-19/South Africa/R05929/2020|EPI ISL 450495|B.1.1|South Africa|2020-03-25	0.0002049724	Africa
Africa|hCoV-19/South Africa/KRISP-K001351/2020|EPI ISL 515836|B.1.1.206|South Africa|2020-07-01	Africa|hCoV-19/South Africa/R05929/2020|EPI ISL 450495|B.1.1|South Africa|2020-03-25	0.0003416858	Africa
Africa|hCoV-19/South Africa/KRISP-K001352/2020|EPI ISL 515837|B.1.1|South Africa|2020-06-24	Africa|hCoV-19/South Africa/R05929/2020|EPI ISL 450495|B.1.1|South Africa|2020-03-25	0.0001366360	Africa
Africa|hCoV-19/South Africa/KRISP-K001353/2020|EPI ISL 515838|B.1.1.1|South Africa|2020-07-01	Africa|hCoV-19/South Africa/R05929/2020|EPI ISL 450495|B.1.1|South Africa|2020-03-25	0.0003758451	Africa
Africa|hCoV-19/South Africa/KRISP-K001354/2020|EPI ISL 515839|B.1.1.273|South Africa|2020-07-01	Africa|hCoV-19/South Africa/R05929/2020|EPI ISL 450495|B.1.1|South Africa|2020-03-25	0.0002733197	Africa
Africa|hCoV-19/South Africa/KRISP-K001355/2020|EPI ISL 515840|B.1.1.273|South Africa|2020-07-17	Africa|hCoV-19/South Africa/R05929/2020|EPI ISL 450495|B.1.1|South Africa|2020-03-25	0.0001708068	Africa
Africa|hCoV-19/South Africa/KRISP-K001356/2020|EPI ISL 515841|B.1.1.34|South Africa|2020-07-16	Africa|hCoV-19/South Africa/R05929/2020|EPI ISL 450495|B.1.1|South Africa|2020-03-25	0.0001366421	Africa
Africa|hCoV-19/South Africa/KRISP-K001357/2020|EPI ISL 515842|C.1|South Africa|2020-07-16	Africa|hCoV-19/South Africa/R05929/2020|EPI ISL 450495|B.1.1|South Africa|2020-03-25	0.0004784202	Africa
Africa|hCoV-19/South Africa/KRISP-K001358/2020|EPI ISL 515843|H.1|South Africa|2020-07-15	Africa|hCoV-19/South Africa/R05929/2020|EPI ISL 450495|B.1.1|South Africa|2020-03-25	0.0001708178	Africa
Africa|hCoV-19/South Africa/KRISP-K001359/2020|EPI ISL 515844|B.1.1.273|South Africa|2020-07-16	Africa|hCoV-19/South Africa/R05929/2020|EPI ISL 450495|B.1.1|South Africa|2020-03-25	0.0003074700	Africa
Africa|hCoV-19/South Africa/KRISP-K001360/2020|EPI ISL 515845|B.1.1.206|South Africa|2020-07-16	Africa|hCoV-19/South Africa/R05929/2020|EPI ISL 450495|B.1.1|South Africa|2020-03-25	0.0003075109	Africa
Africa|hCoV-19/South Africa/KRISP-K001361/2020|EPI ISL 515846|C.1|South Africa|2020-07-16	Africa|hCoV-19/South Africa/R05929/2020|EPI ISL 450495|B.1.1|South Africa|2020-03-25	0.0004100856	Africa
Africa|hCoV-19/South Africa/KRISP-K001362/2020|EPI ISL 515847|B.1.1|South Africa|2020-07-15	Africa|hCoV-19/South Africa/R05929/2020|EPI ISL 450495|B.1.1|South Africa|2020-03-25	0.0001366454	Africa
Africa|hCoV-19/South Africa/KRISP-K001363/2020|EPI ISL 515848|H.1|South Africa|2020-07-17	Africa|hCoV-19/South Africa/R05929/2020|EPI ISL 450495|B.1.1|South Africa|2020-03-25	0.0001708102	Africa
Africa|hCoV-19/South Africa/KRISP-K001364/2020|EPI ISL 515849|B.1.1.273|South Africa|2020-07-16	Africa|hCoV-19/South Africa/R05929/2020|EPI ISL 450495|B.1.1|South Africa|2020-03-25	0.0001366361	Africa
Africa|hCoV-19/South Africa/KRISP-K001365/2020|EPI ISL 515850|B.1.1.273|South Africa|2020-07-16	Africa|hCoV-19/South Africa/R05929/2020|EPI ISL 450495|B.1.1|South Africa|2020-03-25	0.0002391547	Africa
Africa|hCoV-19/South Africa/KRISP-K001366/2020|EPI ISL 515851|B.1.140|South Africa|2020-07-16	Africa|hCoV-19/South Africa/R05929/2020|EPI ISL 450495|B.1.1|South Africa|2020-03-25	0.0004442613	Africa
Africa|hCoV-19/South Africa/KRISP-K001367/2020|EPI ISL 515852|B.1.1.273|South Africa|2020-07-16	Africa|hCoV-19/South Africa/R05929/2020|EPI ISL 450495|B.1.1|South Africa|2020-03-25	0.0001366361	Africa
Africa|hCoV-19/South Africa/KRISP-K001368/2020|EPI ISL 515853|B.1.1.273|South Africa|2020-07-15	Africa|hCoV-19/South Africa/R05929/2020|EPI ISL 450495|B.1.1|South Africa|2020-03-25	0.0002391335	Africa
Africa|hCoV-19/South Africa/KRISP-K001370/2020|EPI ISL 515855|H.1|South Africa|2020-07-15	Africa|hCoV-19/South Africa/R05929/2020|EPI ISL 450495|B.1.1|South Africa|2020-03-25	0.0001371734	Africa
Africa|hCoV-19/South Africa/KRISP-K001372/2020|EPI ISL 515857|B.1.1.52|South Africa|2020-07-15	Africa|hCoV-19/South Africa/R05929/2020|EPI ISL 450495|B.1.1|South Africa|2020-03-25	0.0001711569	Africa
Africa|hCoV-19/South Africa/KRISP-K001373/2020|EPI ISL 515858|B.1.1.273|South Africa|2020-07-17	Africa|hCoV-19/South Africa/R05929/2020|EPI ISL 450495|B.1.1|South Africa|2020-03-25	0.0002391442	Africa
Africa|hCoV-19/South Africa/KRISP-K001374/2020|EPI ISL 515859|B.1.1.273|South Africa|2020-07-16	Africa|hCoV-19/South Africa/R05929/2020|EPI ISL 450495|B.1.1|South Africa|2020-03-25	0.0002391556	Africa
Africa|hCoV-19/South Africa/KRISP-K001375/2020|EPI ISL 515860|B.1.1.273|South Africa|2020-07-16	Africa|hCoV-19/South Africa/R05929/2020|EPI ISL 450495|B.1.1|South Africa|2020-03-25	0.0002733011	Africa
Africa|hCoV-19/South Africa/KRISP-K001377/2020|EPI ISL 515862|B.1.1.206|South Africa|2020-07-16	Africa|hCoV-19/South Africa/R05929/2020|EPI ISL 450495|B.1.1|South Africa|2020-03-25	0.0001708061	Africa
Africa|hCoV-19/South Africa/KRISP-K001378/2020|EPI ISL 515863|B.1.1.117|South Africa|2020-07-17	Africa|hCoV-19/South Africa/R05929/2020|EPI ISL 450495|B.1.1|South Africa|2020-03-25	0.0001024749	Africa
Africa|hCoV-19/South Africa/KRISP-K001379/2020|EPI ISL 515864|B.1.1.206|South Africa|2020-07-09	Africa|hCoV-19/South Africa/R05929/2020|EPI ISL 450495|B.1.1|South Africa|2020-03-25	0.0002049716	Africa
Africa|hCoV-19/South Africa/KRISP-K001380/2020|EPI ISL 515865|B.1.1.206|South Africa|2020-07-19	Africa|hCoV-19/South Africa/R05929/2020|EPI ISL 450495|B.1.1|South Africa|2020-03-25	0.0002391441	Africa
Africa|hCoV-19/South Africa/KRISP-K001381/2020|EPI ISL 515866|C.1|South Africa|2020-07-19	Africa|hCoV-19/South Africa/R05929/2020|EPI ISL 450495|B.1.1|South Africa|2020-03-25	0.0005126156	Africa
Africa|hCoV-19/South Africa/KRISP-K001383/2020|EPI ISL 515867|B.1.1.206|South Africa|2020-07-17	Africa|hCoV-19/South Africa/R05929/2020|EPI ISL 450495|B.1.1|South Africa|2020-03-25	0.0003758862	Africa
Africa|hCoV-19/South Africa/KRISP-K001384/2020|EPI ISL 515868|B.1.1.206|South Africa|2020-07-17	Africa|hCoV-19/South Africa/R05929/2020|EPI ISL 450495|B.1.1|South Africa|2020-03-25	0.0003074972	Africa
Africa|hCoV-19/South Africa/KRISP-K001385/2020|EPI ISL 515869|B.1.1.206|South Africa|2020-07-09	Africa|hCoV-19/South Africa/R05929/2020|EPI ISL 450495|B.1.1|South Africa|2020-03-25	0.0001708061	Africa
Africa|hCoV-19/South Africa/KRISP-K001386/2020|EPI ISL 515870|C.1|South Africa|2020-07-17	Africa|hCoV-19/South Africa/R05929/2020|EPI ISL 450495|B.1.1|South Africa|2020-03-25	0.0004100575	Africa
Africa|hCoV-19/South Africa/KRISP-K001388/2020|EPI ISL 515872|B.1.1.62|South Africa|2020-07-18	Africa|hCoV-19/South Africa/R05929/2020|EPI ISL 450495|B.1.1|South Africa|2020-03-25	0.0002049855	Africa
Africa|hCoV-19/South Africa/KRISP-K001390/2020|EPI ISL 515874|B.1.140|South Africa|2020-07-20	Africa|hCoV-19/South Africa/R05929/2020|EPI ISL 450495|B.1.1|South Africa|2020-03-25	0.0004100955	Africa
Africa|hCoV-19/South Africa/KRISP-K001391/2020|EPI ISL 515875|C.9|South Africa|2020-07-18	Africa|hCoV-19/South Africa/R05929/2020|EPI ISL 450495|B.1.1|South Africa|2020-03-25	0.0003758286	Africa
Africa|hCoV-19/South Africa/KRISP-K001393/2020|EPI ISL 515877|B.1.1.206|South Africa|2020-07-16	Africa|hCoV-19/South Africa/R05929/2020|EPI ISL 450495|B.1.1|South Africa|2020-03-25	0.0001707986	Africa
Africa|hCoV-19/South Africa/KRISP-K001394/2020|EPI ISL 515878|B.1.1.273|South Africa|2020-07-18	Africa|hCoV-19/South Africa/R05929/2020|EPI ISL 450495|B.1.1|South Africa|2020-03-25	0.0002391335	Africa
Africa|hCoV-19/South Africa/KRISP-K001395/2020|EPI ISL 515879|B.1.1.273|South Africa|2020-07-19	Africa|hCoV-19/South Africa/R05929/2020|EPI ISL 450495|B.1.1|South Africa|2020-03-25	0.0002818275	Africa
Africa|hCoV-19/South Africa/KRISP-K001397/2020|EPI ISL 515880|C.9|South Africa|2020-07-18	Africa|hCoV-19/South Africa/R05929/2020|EPI ISL 450495|B.1.1|South Africa|2020-03-25	0.0003784537	Africa
Africa|hCoV-19/South Africa/KRISP-K001398/2020|EPI ISL 515881|B.1.1.206|South Africa|2020-07-18	Africa|hCoV-19/South Africa/R05929/2020|EPI ISL 450495|B.1.1|South Africa|2020-03-25	0.0003075108	Africa
Africa|hCoV-19/South Africa/KRISP-K001399/2020|EPI ISL 515882|B.1.1.206|South Africa|2020-07-18	Africa|hCoV-19/South Africa/R05929/2020|EPI ISL 450495|B.1.1|South Africa|2020-03-25	0.0001366394	Africa
Africa|hCoV-19/South Africa/KRISP-K001400/2020|EPI ISL 515883|B.1.106|South Africa|2020-07-17	Africa|hCoV-19/South Africa/R05929/2020|EPI ISL 450495|B.1.1|South Africa|2020-03-25	0.0002733197	Africa
Africa|hCoV-19/South Africa/KRISP-K001402/2020|EPI ISL 515885|B.1.1.206|South Africa|2020-07-18	Africa|hCoV-19/South Africa/R05929/2020|EPI ISL 450495|B.1.1|South Africa|2020-03-25	0.0002049814	Africa
Africa|hCoV-19/South Africa/KRISP-K001403/2020|EPI ISL 515886|B.1.1.206|South Africa|2020-07-18	Africa|hCoV-19/South Africa/R05929/2020|EPI ISL 450495|B.1.1|South Africa|2020-03-25	0.0001708103	Africa
Africa|hCoV-19/South Africa/KRISP-K001405/2020|EPI ISL 515888|B.1.1.206|South Africa|2020-07-18	Africa|hCoV-19/South Africa/R05929/2020|EPI ISL 450495|B.1.1|South Africa|2020-03-25	0.0002391547	Africa
Africa|hCoV-19/South Africa/KRISP-K001407/2020|EPI ISL 515890|C.9|South Africa|2020-07-18	Africa|hCoV-19/South Africa/R05929/2020|EPI ISL 450495|B.1.1|South Africa|2020-03-25	0.0004106204	Africa
Africa|hCoV-19/South Africa/KRISP-K001408/2020|EPI ISL 515891|B.1.1.206|South Africa|2020-07-18	Africa|hCoV-19/South Africa/R05929/2020|EPI ISL 450495|B.1.1|South Africa|2020-03-25	0.0001708102	Africa
Africa|hCoV-19/South Africa/KRISP-K001409/2020|EPI ISL 515892|B.1.1.273|South Africa|2020-07-17	Africa|hCoV-19/South Africa/R05929/2020|EPI ISL 450495|B.1.1|South Africa|2020-03-25	0.0003074984	Africa
Africa|hCoV-19/South Africa/KRISP-K001410/2020|EPI ISL 515893|C.1|South Africa|2020-07-17	Africa|hCoV-19/South Africa/R05929/2020|EPI ISL 450495|B.1.1|South Africa|2020-03-25	0.0003416786	Africa
Africa|hCoV-19/South Africa/KRISP-K002162/2020|EPI ISL 515568|H.1|South Africa|2020-07-08	Africa|hCoV-19/South Africa/R05929/2020|EPI ISL 450495|B.1.1|South Africa|2020-03-25	0.0001708102	Africa
Africa|hCoV-19/South Africa/KRISP-K002163/2020|EPI ISL 515569|B.1.1.206|South Africa|2020-07-22	Africa|hCoV-19/South Africa/R05929/2020|EPI ISL 450495|B.1.1|South Africa|2020-03-25	0.0002049806	Africa
Africa|hCoV-19/South Africa/KRISP-K002165/2020|EPI ISL 515571|B.1.1.206|South Africa|2020-07-22	Africa|hCoV-19/South Africa/R05929/2020|EPI ISL 450495|B.1.1|South Africa|2020-03-25	0.0002412896	Africa
Africa|hCoV-19/South Africa/KRISP-K002168/2020|EPI ISL 515572|B.1.1|South Africa|2020-07-01	Africa|hCoV-19/South Africa/R05929/2020|EPI ISL 450495|B.1.1|South Africa|2020-03-25	0.0001073819	Africa
Africa|hCoV-19/South Africa/KRISP-K002171/2020|EPI ISL 515573|H.1|South Africa|2020-07-08	Africa|hCoV-19/South Africa/R05929/2020|EPI ISL 450495|B.1.1|South Africa|2020-03-25	0.0001366455	Africa
Africa|hCoV-19/South Africa/KRISP-K002172/2020|EPI ISL 515574|B.1|South Africa|2020-07-08	Africa|hCoV-19/South Africa/R05929/2020|EPI ISL 450495|B.1.1|South Africa|2020-03-25	0.0004103172	Africa
Africa|hCoV-19/South Africa/KRISP-K002173/2020|EPI ISL 515575|B.1.1.206|South Africa|2020-07-08	Africa|hCoV-19/South Africa/R05929/2020|EPI ISL 450495|B.1.1|South Africa|2020-03-25	0.0003075170	Africa
Africa|hCoV-19/South Africa/KRISP-K002174/2020|EPI ISL 515576|B.1.1.206|South Africa|2020-07-09	Africa|hCoV-19/South Africa/R05929/2020|EPI ISL 450495|B.1.1|South Africa|2020-03-25	0.0001722356	Africa
Africa|hCoV-19/South Africa/KRISP-K002175/2020|EPI ISL 515577|B.1.1.57|South Africa|2020-07-09	Africa|hCoV-19/South Africa/R05929/2020|EPI ISL 450495|B.1.1|South Africa|2020-03-25	0.0001038989	Africa
Africa|hCoV-19/South Africa/KRISP-K002176/2020|EPI ISL 515578|B.1.1.206|South Africa|2020-06-29	Africa|hCoV-19/South Africa/R05929/2020|EPI ISL 450495|B.1.1|South Africa|2020-03-25	0.0001067224	Africa
Africa|hCoV-19/South Africa/KRISP-K002177/2020|EPI ISL 515579|B.1.1.57|South Africa|2020-07-09	Africa|hCoV-19/South Africa/R05929/2020|EPI ISL 450495|B.1.1|South Africa|2020-03-25	0.0001032378	Africa
Africa|hCoV-19/South Africa/KRISP-K002179/2020|EPI ISL 515580|B.1.1.273|South Africa|2020-07-08	Africa|hCoV-19/South Africa/R05929/2020|EPI ISL 450495|B.1.1|South Africa|2020-03-25	0.0001708103	Africa
Africa|hCoV-19/South Africa/KRISP-K002182/2020|EPI ISL 515581|B.1.1|South Africa|2020-07-08	Africa|hCoV-19/South Africa/R05929/2020|EPI ISL 450495|B.1.1|South Africa|2020-03-25	0.0002090247	Africa
Africa|hCoV-19/South Africa/KRISP-K002183/2020|EPI ISL 515582|B.1.1.206|South Africa|2020-07-09	Africa|hCoV-19/South Africa/R05929/2020|EPI ISL 450495|B.1.1|South Africa|2020-03-25	0.0003075172	Africa
Africa|hCoV-19/South Africa/KRISP-K002185/2020|EPI ISL 515584|B.1.1.84|South Africa|2020-06-30	Africa|hCoV-19/South Africa/R05929/2020|EPI ISL 450495|B.1.1|South Africa|2020-03-25	0.0001024774	Africa
Africa|hCoV-19/South Africa/KRISP-K002186/2020|EPI ISL 515585|B.1.1.84|South Africa|2020-06-30	Africa|hCoV-19/South Africa/R05929/2020|EPI ISL 450495|B.1.1|South Africa|2020-03-25	0.0002049624	Africa
Africa|hCoV-19/South Africa/KRISP-K002187/2020|EPI ISL 515586|B.1.1.273|South Africa|2020-07-08	Africa|hCoV-19/South Africa/R05929/2020|EPI ISL 450495|B.1.1|South Africa|2020-03-25	0.0002049674	Africa
Africa|hCoV-19/South Africa/KRISP-K002188/2020|EPI ISL 515587|B.1.5|South Africa|2020-07-08	Africa|hCoV-19/South Africa/R05929/2020|EPI ISL 450495|B.1.1|South Africa|2020-03-25	0.0001388348	Africa
Africa|hCoV-19/South Africa/KRISP-K002189/2020|EPI ISL 515588|B.1.5|South Africa|2020-07-08	Africa|hCoV-19/South Africa/R05929/2020|EPI ISL 450495|B.1.1|South Africa|2020-03-25	0.0001723136	Africa
Africa|hCoV-19/South Africa/KRISP-K002190/2020|EPI ISL 515589|B.1.1.62|South Africa|2020-07-14	Africa|hCoV-19/South Africa/R05929/2020|EPI ISL 450495|B.1.1|South Africa|2020-03-25	0.0001708138	Africa
Africa|hCoV-19/South Africa/KRISP-K002191/2020|EPI ISL 515590|B.1.5|South Africa|2020-07-06	Africa|hCoV-19/South Africa/R05929/2020|EPI ISL 450495|B.1.1|South Africa|2020-03-25	0.0001730786	Africa
Africa|hCoV-19/South Africa/KRISP-K002194/2020|EPI ISL 515592|B.1.1.40|South Africa|2020-07-16	Africa|hCoV-19/South Africa/R05929/2020|EPI ISL 450495|B.1.1|South Africa|2020-03-25	0.0003074625	Africa
Africa|hCoV-19/South Africa/KRISP-K002195/2020|EPI ISL 515593|C.1|South Africa|2020-07-10	Africa|hCoV-19/South Africa/R05929/2020|EPI ISL 450495|B.1.1|South Africa|2020-03-25	0.0003077432	Africa
Africa|hCoV-19/South Africa/KRISP-K002196/2020|EPI ISL 515594|B.1.1.273|South Africa|2020-07-05	Africa|hCoV-19/South Africa/R05929/2020|EPI ISL 450495|B.1.1|South Africa|2020-03-25	0.0002049674	Africa
Africa|hCoV-19/South Africa/KRISP-K002197/2020|EPI ISL 515595|B.1.1.206|South Africa|2020-07-13	Africa|hCoV-19/South Africa/R05929/2020|EPI ISL 450495|B.1.1|South Africa|2020-03-25	0.0001782139	Africa
Africa|hCoV-19/South Africa/KRISP-K002198/2020|EPI ISL 515596|B.1.5|South Africa|2020-07-17	Africa|hCoV-19/South Africa/R05929/2020|EPI ISL 450495|B.1.1|South Africa|2020-03-25	0.0003076287	Africa
Africa|hCoV-19/South Africa/KRISP-K002199/2020|EPI ISL 515597|B.1.140|South Africa|2020-07-14	Africa|hCoV-19/South Africa/R05929/2020|EPI ISL 450495|B.1.1|South Africa|2020-03-25	0.0003075330	Africa
Africa|hCoV-19/South Africa/KRISP-K002200/2020|EPI ISL 515598|B.1.144|South Africa|2020-07-01	Africa|hCoV-19/South Africa/R05929/2020|EPI ISL 450495|B.1.1|South Africa|2020-03-25	0.0000715845	Africa
Africa|hCoV-19/South Africa/KRISP-K002201/2020|EPI ISL 515599|B.1.106|South Africa|2020-07-01	Africa|hCoV-19/South Africa/R05929/2020|EPI ISL 450495|B.1.1|South Africa|2020-03-25	0.0003453440	Africa
Africa|hCoV-19/South Africa/KRISP-K002202/2020|EPI ISL 515600|B.1.140|South Africa|2020-07-16	Africa|hCoV-19/South Africa/R05929/2020|EPI ISL 450495|B.1.1|South Africa|2020-03-25	0.0003075330	Africa
Africa|hCoV-19/South Africa/KRISP-K002203/2020|EPI ISL 515601|B.1.140|South Africa|2020-07-09	Africa|hCoV-19/South Africa/R05929/2020|EPI ISL 450495|B.1.1|South Africa|2020-03-25	0.0003758981	Africa
Africa|hCoV-19/South Africa/KRISP-K002204/2020|EPI ISL 515602|B.1.1.273|South Africa|2020-07-18	Africa|hCoV-19/South Africa/R05929/2020|EPI ISL 450495|B.1.1|South Africa|2020-03-25	0.0002049674	Africa
Africa|hCoV-19/South Africa/KRISP-K002205/2020|EPI ISL 515603|B.1.106|South Africa|2020-07-16	Africa|hCoV-19/South Africa/R05929/2020|EPI ISL 450495|B.1.1|South Africa|2020-03-25	0.0004817570	Africa
Africa|hCoV-19/South Africa/KRISP-K002206/2020|EPI ISL 515604|B.1.1.273|South Africa|2020-07-17	Africa|hCoV-19/South Africa/R05929/2020|EPI ISL 450495|B.1.1|South Africa|2020-03-25	0.0002391394	Africa
Africa|hCoV-19/South Africa/KRISP-K002209/2020|EPI ISL 515606|B.1.140|South Africa|2020-07-24	Africa|hCoV-19/South Africa/R05929/2020|EPI ISL 450495|B.1.1|South Africa|2020-03-25	0.0005811196	Africa
Africa|hCoV-19/South Africa/KRISP-K002210/2020|EPI ISL 515607|B.1.1.117|South Africa|2020-07-24	Africa|hCoV-19/South Africa/R05929/2020|EPI ISL 450495|B.1.1|South Africa|2020-03-25	0.0002051116	Africa
Africa|hCoV-19/South Africa/KRISP-K002211/2020|EPI ISL 515608|B.1.140|South Africa|2020-07-08	Africa|hCoV-19/South Africa/R05929/2020|EPI ISL 450495|B.1.1|South Africa|2020-03-25	0.0003837428	Africa
Africa|hCoV-19/South Africa/KRISP-K002213/2020|EPI ISL 515610|C.1|South Africa|2020-07-30	Africa|hCoV-19/South Africa/R05929/2020|EPI ISL 450495|B.1.1|South Africa|2020-03-25	0.0002734003	Africa
Africa|hCoV-19/South Africa/KRISP-K002214/2020|EPI ISL 515611|B.1.1.117|South Africa|2020-07-30	Africa|hCoV-19/South Africa/R05929/2020|EPI ISL 450495|B.1.1|South Africa|2020-03-25	0.0001046782	Africa
Africa|hCoV-19/South Africa/KRISP-K002215/2020|EPI ISL 515612|B.1.1.206|South Africa|2020-07-30	Africa|hCoV-19/South Africa/R05929/2020|EPI ISL 450495|B.1.1|South Africa|2020-03-25	0.0002391597	Africa
Africa|hCoV-19/South Africa/KRISP-K002216/2020|EPI ISL 515613|B.1.1.206|South Africa|2020-07-18	Africa|hCoV-19/South Africa/R05929/2020|EPI ISL 450495|B.1.1|South Africa|2020-03-25	0.0002065975	Africa
Africa|hCoV-19/South Africa/KRISP-K002217/2020|EPI ISL 515614|B.1.144|South Africa|2020-07-18	Africa|hCoV-19/South Africa/R05929/2020|EPI ISL 450495|B.1.1|South Africa|2020-03-25	0.0000703459	Africa
Africa|hCoV-19/South Africa/KRISP-K002218/2020|EPI ISL 515615|B.1.1.206|South Africa|2020-07-17	Africa|hCoV-19/South Africa/R05929/2020|EPI ISL 450495|B.1.1|South Africa|2020-03-25	0.0003434655	Africa
Africa|hCoV-19/South Africa/KRISP-K002219/2020|EPI ISL 515616|H.1|South Africa|2020-07-21	Africa|hCoV-19/South Africa/R05929/2020|EPI ISL 450495|B.1.1|South Africa|2020-03-25	0.0001709270	Africa
Africa|hCoV-19/South Africa/KRISP-K002220/2020|EPI ISL 515617|B.1.144|South Africa|2020-07-13	Africa|hCoV-19/South Africa/R05929/2020|EPI ISL 450495|B.1.1|South Africa|2020-03-25	0.0002108955	Africa
Africa|hCoV-19/South Africa/KRISP-K002221/2020|EPI ISL 515618|B.1.1.206|South Africa|2020-07-20	Africa|hCoV-19/South Africa/R05929/2020|EPI ISL 450495|B.1.1|South Africa|2020-03-25	0.0001425108	Africa
Africa|hCoV-19/South Africa/KRISP-K002222/2020|EPI ISL 515619|B.1.106|South Africa|2020-07-21	Africa|hCoV-19/South Africa/R05929/2020|EPI ISL 450495|B.1.1|South Africa|2020-03-25	0.0001709078	Africa
Africa|hCoV-19/South Africa/KRISP-K002223/2020|EPI ISL 515620|C.1|South Africa|2020-07-21	Africa|hCoV-19/South Africa/R05929/2020|EPI ISL 450495|B.1.1|South Africa|2020-03-25	0.0002778070	Africa
Africa|hCoV-19/South Africa/KRISP-K002225/2020|EPI ISL 515621|B.1.1.206|South Africa|2020-07-21	Africa|hCoV-19/South Africa/R05929/2020|EPI ISL 450495|B.1.1|South Africa|2020-03-25	0.0002506180	Africa
Africa|hCoV-19/South Africa/KRISP-K002226/2020|EPI ISL 515622|B.1.1.254|South Africa|2020-07-21	Africa|hCoV-19/South Africa/R05929/2020|EPI ISL 450495|B.1.1|South Africa|2020-03-25	0.0001366424	Africa
Africa|hCoV-19/South Africa/KRISP-K002227/2020|EPI ISL 515623|B.1.237|South Africa|2020-07-21	Africa|hCoV-19/South Africa/R05929/2020|EPI ISL 450495|B.1.1|South Africa|2020-03-25	0.0003417022	Africa
Africa|hCoV-19/South Africa/KRISP-K002228/2020|EPI ISL 515624|B.1.5|South Africa|2020-07-20	Africa|hCoV-19/South Africa/R05929/2020|EPI ISL 450495|B.1.1|South Africa|2020-03-25	0.0001066214	Africa
Africa|hCoV-19/South Africa/KRISP-K002229/2020|EPI ISL 515625|B.1.1.206|South Africa|2020-07-21	Africa|hCoV-19/South Africa/R05929/2020|EPI ISL 450495|B.1.1|South Africa|2020-03-25	0.0003114548	Africa
Africa|hCoV-19/South Africa/KRISP-K002230/2020|EPI ISL 515626|C.1|South Africa|2020-07-21	Africa|hCoV-19/South Africa/R05929/2020|EPI ISL 450495|B.1.1|South Africa|2020-03-25	0.0003141693	Africa
Africa|hCoV-19/South Africa/KRISP-K002231/2020|EPI ISL 515627|B.1.1|South Africa|2020-07-18	Africa|hCoV-19/South Africa/R05929/2020|EPI ISL 450495|B.1.1|South Africa|2020-03-25	0.0001024796	Africa
Africa|hCoV-19/South Africa/KRISP-K002234/2020|EPI ISL 515628|C.1|South Africa|2020-07-21	Africa|hCoV-19/South Africa/R05929/2020|EPI ISL 450495|B.1.1|South Africa|2020-03-25	0.0003074835	Africa
Africa|hCoV-19/South Africa/KRISP-K002237/2020|EPI ISL 515629|C.1|South Africa|2020-07-20	Africa|hCoV-19/South Africa/R05929/2020|EPI ISL 450495|B.1.1|South Africa|2020-03-25	0.0002764740	Africa
Africa|hCoV-19/South Africa/KRISP-K002238/2020|EPI ISL 515630|B.1.1|South Africa|2020-07-20	Africa|hCoV-19/South Africa/R05929/2020|EPI ISL 450495|B.1.1|South Africa|2020-03-25	0.0001424309	Africa
Africa|hCoV-19/South Africa/KRISP-K002239/2020|EPI ISL 515631|B.1.1.206|South Africa|2020-07-20	Africa|hCoV-19/South Africa/R05929/2020|EPI ISL 450495|B.1.1|South Africa|2020-03-25	0.0002391497	Africa
Africa|hCoV-19/South Africa/KRISP-K002242/2020|EPI ISL 515633|B.1.5|South Africa|2020-07-21	Africa|hCoV-19/South Africa/R05929/2020|EPI ISL 450495|B.1.1|South Africa|2020-03-25	0.0003442627	Africa
Africa|hCoV-19/South Africa/KRISP-K002243/2020|EPI ISL 515634|B.1.1.34|South Africa|2020-07-21	Africa|hCoV-19/South Africa/R05929/2020|EPI ISL 450495|B.1.1|South Africa|2020-03-25	0.0002733067	Africa
Africa|hCoV-19/South Africa/KRISP-K002244/2020|EPI ISL 515635|B.1.106|South Africa|2020-07-20	Africa|hCoV-19/South Africa/R05929/2020|EPI ISL 450495|B.1.1|South Africa|2020-03-25	0.0002740218	Africa
Africa|hCoV-19/South Africa/KRISP-K002249/2020|EPI ISL 515636|B.1.1|South Africa|2020-07-21	Africa|hCoV-19/South Africa/R05929/2020|EPI ISL 450495|B.1.1|South Africa|2020-03-25	0.0002082319	Africa
Africa|hCoV-19/South Africa/KRISP-K002251/2020|EPI ISL 515638|B.1.1|South Africa|2020-07-21	Africa|hCoV-19/South Africa/R05929/2020|EPI ISL 450495|B.1.1|South Africa|2020-03-25	0.0001036420	Africa
Africa|hCoV-19/South Africa/KRISP-K002253/2020|EPI ISL 515639|B.1.1.117|South Africa|2020-07-21	Africa|hCoV-19/South Africa/R05929/2020|EPI ISL 450495|B.1.1|South Africa|2020-03-25	0.0001708062	Africa
Africa|hCoV-19/South Africa/KRISP-K002255/2020|EPI ISL 515640|B.1.1|South Africa|2020-07-21	Africa|hCoV-19/South Africa/R05929/2020|EPI ISL 450495|B.1.1|South Africa|2020-03-25	0.0001370983	Africa
Africa|hCoV-19/South Africa/KRISP-K002256/2020|EPI ISL 515641|B.1.1.56|South Africa|2020-07-21	Africa|hCoV-19/South Africa/R05929/2020|EPI ISL 450495|B.1.1|South Africa|2020-03-25	0.0002733309	Africa
Africa|hCoV-19/South Africa/KRISP-K002257/2020|EPI ISL 515642|B.1.1.206|South Africa|2020-07-19	Africa|hCoV-19/South Africa/R05929/2020|EPI ISL 450495|B.1.1|South Africa|2020-03-25	0.0002733187	Africa
Africa|hCoV-19/South Africa/KRISP-K002258/2020|EPI ISL 515643|B.1.1.206|South Africa|2020-07-18	Africa|hCoV-19/South Africa/R05929/2020|EPI ISL 450495|B.1.1|South Africa|2020-03-25	0.0001024750	Africa
Africa|hCoV-19/South Africa/KRISP-K002259/2020|EPI ISL 515644|C.1|South Africa|2020-07-18	Africa|hCoV-19/South Africa/R05929/2020|EPI ISL 450495|B.1.1|South Africa|2020-03-25	0.0002733131	Africa
Africa|hCoV-19/South Africa/KRISP-K002260/2020|EPI ISL 515645|B.1.5|South Africa|2020-07-16	Africa|hCoV-19/South Africa/R05929/2020|EPI ISL 450495|B.1.1|South Africa|2020-03-25	0.0003075268	Africa
Africa|hCoV-19/South Africa/KRISP-K002263/2020|EPI ISL 515646|B.1.1.206|South Africa|2020-07-19	Africa|hCoV-19/South Africa/R05929/2020|EPI ISL 450495|B.1.1|South Africa|2020-03-25	0.0002757204	Africa
Africa|hCoV-19/South Africa/KRISP-K002264/2020|EPI ISL 515647|B.1.1.206|South Africa|2020-07-19	Africa|hCoV-19/South Africa/R05929/2020|EPI ISL 450495|B.1.1|South Africa|2020-03-25	0.0002049807	Africa
Africa|hCoV-19/South Africa/KRISP-K002265/2020|EPI ISL 515648|B.1.1.62|South Africa|2020-07-20	Africa|hCoV-19/South Africa/R05929/2020|EPI ISL 450495|B.1.1|South Africa|2020-03-25	0.0002079547	Africa
Africa|hCoV-19/South Africa/KRISP-K002266/2020|EPI ISL 515649|H.1|South Africa|2020-07-20	Africa|hCoV-19/South Africa/R05929/2020|EPI ISL 450495|B.1.1|South Africa|2020-03-25	0.0002051538	Africa
Africa|hCoV-19/South Africa/KRISP-K002268/2020|EPI ISL 515650|C.1|South Africa|2020-07-20	Africa|hCoV-19/South Africa/R05929/2020|EPI ISL 450495|B.1.1|South Africa|2020-03-25	0.0002733131	Africa
Africa|hCoV-19/South Africa/KRISP-K002269/2020|EPI ISL 515651|B.1.1.1|South Africa|2020-07-21	Africa|hCoV-19/South Africa/R05929/2020|EPI ISL 450495|B.1.1|South Africa|2020-03-25	0.0002049764	Africa
Africa|hCoV-19/South Africa/KRISP-K002270/2020|EPI ISL 515652|B.1.1.206|South Africa|2020-07-20	Africa|hCoV-19/South Africa/R05929/2020|EPI ISL 450495|B.1.1|South Africa|2020-03-25	0.0002055120	Africa
Africa|hCoV-19/South Africa/KRISP-K002271/2020|EPI ISL 515653|B.1.1.206|South Africa|2020-07-19	Africa|hCoV-19/South Africa/R05929/2020|EPI ISL 450495|B.1.1|South Africa|2020-03-25	0.0001024750	Africa
Africa|hCoV-19/South Africa/KRISP-K002273/2020|EPI ISL 515654|C.1|South Africa|2020-07-21	Africa|hCoV-19/South Africa/R05929/2020|EPI ISL 450495|B.1.1|South Africa|2020-03-25	0.0003416553	Africa
Africa|hCoV-19/South Africa/KRISP-K002274/2020|EPI ISL 515655|B.1.1.206|South Africa|2020-07-21	Africa|hCoV-19/South Africa/R05929/2020|EPI ISL 450495|B.1.1|South Africa|2020-03-25	0.0002049674	Africa
Africa|hCoV-19/South Africa/KRISP-K002278/2020|EPI ISL 515658|B.1.1.206|South Africa|2020-07-21	Africa|hCoV-19/South Africa/R05929/2020|EPI ISL 450495|B.1.1|South Africa|2020-03-25	0.0003075108	Africa
Africa|hCoV-19/South Africa/KRISP-K002279/2020|EPI ISL 515659|B.1.1.206|South Africa|2020-07-21	Africa|hCoV-19/South Africa/R05929/2020|EPI ISL 450495|B.1.1|South Africa|2020-03-25	0.0003075108	Africa
Africa|hCoV-19/South Africa/KRISP-K002280/2020|EPI ISL 515660|C.1|South Africa|2020-07-21	Africa|hCoV-19/South Africa/R05929/2020|EPI ISL 450495|B.1.1|South Africa|2020-03-25	0.0003075046	Africa
Africa|hCoV-19/South Africa/KRISP-K002281/2020|EPI ISL 515661|B.1.1.1|South Africa|2020-07-21	Africa|hCoV-19/South Africa/R05929/2020|EPI ISL 450495|B.1.1|South Africa|2020-03-25	0.0001366393	Africa
Africa|hCoV-19/South Africa/KRISP-K002282/2020|EPI ISL 515662|C.2|South Africa|2020-07-21	Africa|hCoV-19/South Africa/R05929/2020|EPI ISL 450495|B.1.1|South Africa|2020-03-25	0.0003758288	Africa
Africa|hCoV-19/South Africa/KRISP-K002283/2020|EPI ISL 515663|B.1.1.206|South Africa|2020-07-12	Africa|hCoV-19/South Africa/R05929/2020|EPI ISL 450495|B.1.1|South Africa|2020-03-25	0.0001385668	Africa
Africa|hCoV-19/South Africa/KRISP-K002284/2020|EPI ISL 515664|B.1.1.206|South Africa|2020-07-21	Africa|hCoV-19/South Africa/R05929/2020|EPI ISL 450495|B.1.1|South Africa|2020-03-25	0.0003194286	Africa
Africa|hCoV-19/South Africa/KRISP-K002287/2020|EPI ISL 515665|B.1.1.206|South Africa|2020-07-19	Africa|hCoV-19/South Africa/R05929/2020|EPI ISL 450495|B.1.1|South Africa|2020-03-25	0.0002391551	Africa
Africa|hCoV-19/South Africa/KRISP-K002288/2020|EPI ISL 515666|B.1.1.206|South Africa|2020-07-21	Africa|hCoV-19/South Africa/R05929/2020|EPI ISL 450495|B.1.1|South Africa|2020-03-25	0.0003074762	Africa
Africa|hCoV-19/South Africa/KRISP-K002289/2020|EPI ISL 515667|B.1.1.34|South Africa|2020-07-20	Africa|hCoV-19/South Africa/R05929/2020|EPI ISL 450495|B.1.1|South Africa|2020-03-25	0.0001722790	Africa
Africa|hCoV-19/South Africa/KRISP-K002290/2020|EPI ISL 515668|B.1.1.206|South Africa|2020-07-23	Africa|hCoV-19/South Africa/R05929/2020|EPI ISL 450495|B.1.1|South Africa|2020-03-25	0.0002049807	Africa
Africa|hCoV-19/South Africa/KRISP-K002291/2020|EPI ISL 515669|C.1|South Africa|2020-07-22	Africa|hCoV-19/South Africa/R05929/2020|EPI ISL 450495|B.1.1|South Africa|2020-03-25	0.0004787308	Africa
Africa|hCoV-19/South Africa/KRISP-K002292/2020|EPI ISL 515670|B.1.1.206|South Africa|2020-07-22	Africa|hCoV-19/South Africa/R05929/2020|EPI ISL 450495|B.1.1|South Africa|2020-03-25	0.0001733864	Africa
Africa|hCoV-19/South Africa/KRISP-K002293/2020|EPI ISL 515671|C.1|South Africa|2020-07-23	Africa|hCoV-19/South Africa/R05929/2020|EPI ISL 450495|B.1.1|South Africa|2020-03-25	0.0004100031	Africa
Africa|hCoV-19/South Africa/KRISP-K002295/2020|EPI ISL 515672|B.1.1.206|South Africa|2020-07-23	Africa|hCoV-19/South Africa/R05929/2020|EPI ISL 450495|B.1.1|South Africa|2020-03-25	0.0002049765	Africa
Africa|hCoV-19/South Africa/KRISP-K002296/2020|EPI ISL 515673|B.1.1.206|South Africa|2020-07-21	Africa|hCoV-19/South Africa/R05929/2020|EPI ISL 450495|B.1.1|South Africa|2020-03-25	0.0001078075	Africa
Africa|hCoV-19/South Africa/KRISP-K002297/2020|EPI ISL 515674|C.6|South Africa|2020-07-20	Africa|hCoV-19/South Africa/R05929/2020|EPI ISL 450495|B.1.1|South Africa|2020-03-25	0.0004102436	Africa
Africa|hCoV-19/South Africa/KRISP-K002298/2020|EPI ISL 515675|B.1.1.206|South Africa|2020-07-23	Africa|hCoV-19/South Africa/R05929/2020|EPI ISL 450495|B.1.1|South Africa|2020-03-25	0.0001368291	Africa
Africa|hCoV-19/South Africa/KRISP-K002299/2020|EPI ISL 515676|H.1|South Africa|2020-07-22	Africa|hCoV-19/South Africa/R05929/2020|EPI ISL 450495|B.1.1|South Africa|2020-03-25	0.0001708178	Africa
Africa|hCoV-19/South Africa/KRISP-K002300/2020|EPI ISL 515677|C.1|South Africa|2020-07-21	Africa|hCoV-19/South Africa/R05929/2020|EPI ISL 450495|B.1.1|South Africa|2020-03-25	0.0004827697	Africa
Africa|hCoV-19/South Africa/KRISP-K002301/2020|EPI ISL 515678|B.1.1.206|South Africa|2020-07-22	Africa|hCoV-19/South Africa/R05929/2020|EPI ISL 450495|B.1.1|South Africa|2020-03-25	0.0002391442	Africa
Africa|hCoV-19/South Africa/KRISP-K002303/2020|EPI ISL 515680|C.1|South Africa|2020-07-23	Africa|hCoV-19/South Africa/R05929/2020|EPI ISL 450495|B.1.1|South Africa|2020-03-25	0.0004100309	Africa
Africa|hCoV-19/South Africa/KRISP-K002304/2020|EPI ISL 515681|C.1|South Africa|2020-07-23	Africa|hCoV-19/South Africa/R05929/2020|EPI ISL 450495|B.1.1|South Africa|2020-03-25	0.0004100029	Africa
Africa|hCoV-19/South Africa/KRISP-K002306/2020|EPI ISL 515682|B.1.1.206|South Africa|2020-07-21	Africa|hCoV-19/South Africa/R05929/2020|EPI ISL 450495|B.1.1|South Africa|2020-03-25	0.0004100312	Africa
Africa|hCoV-19/South Africa/KRISP-K002307/2020|EPI ISL 515683|B.1.1.206|South Africa|2020-07-23	Africa|hCoV-19/South Africa/R05929/2020|EPI ISL 450495|B.1.1|South Africa|2020-03-25	0.0002733132	Africa
Africa|hCoV-19/South Africa/KRISP-K002308/2020|EPI ISL 515684|B.1.1.206|South Africa|2020-07-22	Africa|hCoV-19/South Africa/R05929/2020|EPI ISL 450495|B.1.1|South Africa|2020-03-25	0.0002049856	Africa
Africa|hCoV-19/South Africa/KRISP-K002309/2020|EPI ISL 515685|B.1.1|South Africa|2020-07-23	Africa|hCoV-19/South Africa/R05929/2020|EPI ISL 450495|B.1.1|South Africa|2020-03-25	0.0001374921	Africa
Africa|hCoV-19/South Africa/KRISP-K002310/2020|EPI ISL 515686|B.1.1.206|South Africa|2020-07-23	Africa|hCoV-19/South Africa/R05929/2020|EPI ISL 450495|B.1.1|South Africa|2020-03-25	0.0003424896	Africa
Africa|hCoV-19/South Africa/KRISP-K002311/2020|EPI ISL 515687|C.9|South Africa|2020-07-22	Africa|hCoV-19/South Africa/R05929/2020|EPI ISL 450495|B.1.1|South Africa|2020-03-25	0.0003758615	Africa
Africa|hCoV-19/South Africa/KRISP-K002312/2020|EPI ISL 515688|B.1.1.206|South Africa|2020-07-22	Africa|hCoV-19/South Africa/R05929/2020|EPI ISL 450495|B.1.1|South Africa|2020-03-25	0.0002049724	Africa
Africa|hCoV-19/South Africa/KRISP-K002313/2020|EPI ISL 515689|B.1.140|South Africa|2020-07-22	Africa|hCoV-19/South Africa/R05929/2020|EPI ISL 450495|B.1.1|South Africa|2020-03-25	0.0004784546	Africa
Africa|hCoV-19/South Africa/KRISP-K002314/2020|EPI ISL 515690|B.1.5|South Africa|2020-07-22	Africa|hCoV-19/South Africa/R05929/2020|EPI ISL 450495|B.1.1|South Africa|2020-03-25	0.0003094509	Africa
Africa|hCoV-19/South Africa/KRISP-K002315/2020|EPI ISL 515691|B.1.5|South Africa|2020-07-22	Africa|hCoV-19/South Africa/R05929/2020|EPI ISL 450495|B.1.1|South Africa|2020-03-25	0.0003758981	Africa
Africa|hCoV-19/South Africa/KRISP-K002316/2020|EPI ISL 515692|B.1.1.206|South Africa|2020-07-22	Africa|hCoV-19/South Africa/R05929/2020|EPI ISL 450495|B.1.1|South Africa|2020-03-25	0.0002395007	Africa
Africa|hCoV-19/South Africa/KRISP-K002318/2020|EPI ISL 515694|B.1.1.206|South Africa|2020-07-22	Africa|hCoV-19/South Africa/R05929/2020|EPI ISL 450495|B.1.1|South Africa|2020-03-25	0.0003075033	Africa
Africa|hCoV-19/South Africa/KRISP-K002319/2020|EPI ISL 515695|H.1|South Africa|2020-07-22	Africa|hCoV-19/South Africa/R05929/2020|EPI ISL 450495|B.1.1|South Africa|2020-03-25	0.0001392954	Africa
Africa|hCoV-19/South Africa/KRISP-K002320/2020|EPI ISL 515696|B.1.5|South Africa|2020-07-22	Africa|hCoV-19/South Africa/R05929/2020|EPI ISL 450495|B.1.1|South Africa|2020-03-25	0.0003075268	Africa
Africa|hCoV-19/South Africa/KRISP-K002321/2020|EPI ISL 515697|B.1.1.273|South Africa|2020-07-22	Africa|hCoV-19/South Africa/R05929/2020|EPI ISL 450495|B.1.1|South Africa|2020-03-25	0.0003074910	Africa
Africa|hCoV-19/South Africa/KRISP-K002322/2020|EPI ISL 515698|B.1.5|South Africa|2020-07-22	Africa|hCoV-19/South Africa/R05929/2020|EPI ISL 450495|B.1.1|South Africa|2020-03-25	0.0001366487	Africa
Africa|hCoV-19/South Africa/KRISP-K002323/2020|EPI ISL 515699|B.1.1.206|South Africa|2020-07-23	Africa|hCoV-19/South Africa/R05929/2020|EPI ISL 450495|B.1.1|South Africa|2020-03-25	0.0002049814	Africa
Africa|hCoV-19/South Africa/KRISP-K002325/2020|EPI ISL 515701|B.1.1.206|South Africa|2020-07-22	Africa|hCoV-19/South Africa/R05929/2020|EPI ISL 450495|B.1.1|South Africa|2020-03-25	0.0004101122	Africa
Africa|hCoV-19/South Africa/KRISP-K002326/2020|EPI ISL 515702|B.1.1.206|South Africa|2020-07-22	Africa|hCoV-19/South Africa/R05929/2020|EPI ISL 450495|B.1.1|South Africa|2020-03-25	0.0004443063	Africa
Africa|hCoV-19/South Africa/KRISP-K002327/2020|EPI ISL 515703|B.1.1.206|South Africa|2020-07-14	Africa|hCoV-19/South Africa/R05929/2020|EPI ISL 450495|B.1.1|South Africa|2020-03-25	0.0002391547	Africa
Africa|hCoV-19/South Africa/KRISP-K002329/2020|EPI ISL 515705|B.1.1.10|South Africa|2020-07-22	Africa|hCoV-19/South Africa/R05929/2020|EPI ISL 450495|B.1.1|South Africa|2020-03-25	0.0001024795	Africa
Africa|hCoV-19/South Africa/KRISP-K002331/2020|EPI ISL 515706|H.1|South Africa|2020-07-22	Africa|hCoV-19/South Africa/R05929/2020|EPI ISL 450495|B.1.1|South Africa|2020-03-25	0.0001366454	Africa
Africa|hCoV-19/South Africa/KRISP-K002332/2020|EPI ISL 515707|B.1.1.206|South Africa|2020-07-23	Africa|hCoV-19/South Africa/R05929/2020|EPI ISL 450495|B.1.1|South Africa|2020-03-25	0.0002049716	Africa
Africa|hCoV-19/South Africa/KRISP-K002333/2020|EPI ISL 515708|B.1.1.206|South Africa|2020-07-22	Africa|hCoV-19/South Africa/R05929/2020|EPI ISL 450495|B.1.1|South Africa|2020-03-25	0.0003759195	Africa
Africa|hCoV-19/South Africa/KRISP-K002335/2020|EPI ISL 515709|B.1.1|South Africa|2020-07-23	Africa|hCoV-19/South Africa/R05929/2020|EPI ISL 450495|B.1.1|South Africa|2020-03-25	0.0000683183	Africa
Africa|hCoV-19/South Africa/KRISP-K002336/2020|EPI ISL 515710|C.1|South Africa|2020-07-23	Africa|hCoV-19/South Africa/R05929/2020|EPI ISL 450495|B.1.1|South Africa|2020-03-25	0.0003758542	Africa
Africa|hCoV-19/South Africa/KRISP-K002337/2020|EPI ISL 515711|B.1.1.99|South Africa|2020-07-22	Africa|hCoV-19/South Africa/R05929/2020|EPI ISL 450495|B.1.1|South Africa|2020-03-25	0.0001024774	Africa
Africa|hCoV-19/South Africa/KRISP-K002341/2020|EPI ISL 515714|B.1|South Africa|2020-07-22	Africa|hCoV-19/South Africa/R05929/2020|EPI ISL 450495|B.1.1|South Africa|2020-03-25	0.0002049814	Africa
Africa|hCoV-19/South Africa/KRISP-K002343/2020|EPI ISL 515716|B.1.1.206|South Africa|2020-07-23	Africa|hCoV-19/South Africa/R05929/2020|EPI ISL 450495|B.1.1|South Africa|2020-03-25	0.0002733253	Africa
Africa|hCoV-19/South Africa/KRISP-K002345/2020|EPI ISL 515717|B.1.1.206|South Africa|2020-07-21	Africa|hCoV-19/South Africa/R05929/2020|EPI ISL 450495|B.1.1|South Africa|2020-03-25	0.0004545524	Africa
Africa|hCoV-19/South Africa/KRISP-K002346/2020|EPI ISL 515718|B.1.1.273|South Africa|2020-07-23	Africa|hCoV-19/South Africa/R05929/2020|EPI ISL 450495|B.1.1|South Africa|2020-03-25	0.0002744983	Africa
Africa|hCoV-19/South Africa/KRISP-K002347/2020|EPI ISL 515719|B.1.1.206|South Africa|2020-07-23	Africa|hCoV-19/South Africa/R05929/2020|EPI ISL 450495|B.1.1|South Africa|2020-03-25	0.0002733315	Africa
Africa|hCoV-19/South Africa/KRISP-K002348/2020|EPI ISL 515720|B.1.1|South Africa|2020-07-22	Africa|hCoV-19/South Africa/R05929/2020|EPI ISL 450495|B.1.1|South Africa|2020-03-25	0.0002049716	Africa
Africa|hCoV-19/South Africa/KRISP-K002349/2020|EPI ISL 515721|B.1.1.206|South Africa|2020-07-10	Africa|hCoV-19/South Africa/R05929/2020|EPI ISL 450495|B.1.1|South Africa|2020-03-25	0.0002733440	Africa
Africa|hCoV-19/South Africa/KRISP-K002350/2020|EPI ISL 515722|B.1.1.34|South Africa|2020-07-21	Africa|hCoV-19/South Africa/R05929/2020|EPI ISL 450495|B.1.1|South Africa|2020-03-25	0.0003416941	Africa
Africa|hCoV-19/South Africa/KRISP-K002352/2020|EPI ISL 515724|C.9|South Africa|2020-07-21	Africa|hCoV-19/South Africa/R05929/2020|EPI ISL 450495|B.1.1|South Africa|2020-03-25	0.0004100311	Africa
Africa|hCoV-19/South Africa/KRISP-K002353/2020|EPI ISL 515725|C.1|South Africa|2020-07-22	Africa|hCoV-19/South Africa/R05929/2020|EPI ISL 450495|B.1.1|South Africa|2020-03-25	0.0003760946	Africa
Africa|hCoV-19/South Africa/KRISP-K002354/2020|EPI ISL 515726|B.1.1.206|South Africa|2020-07-21	Africa|hCoV-19/South Africa/R05929/2020|EPI ISL 450495|B.1.1|South Africa|2020-03-25	0.0001750372	Africa
Africa|hCoV-19/South Africa/KRISP-K002357/2020|EPI ISL 515728|B.1.1.273|South Africa|2020-07-21	Africa|hCoV-19/South Africa/R05929/2020|EPI ISL 450495|B.1.1|South Africa|2020-03-25	0.0003074777	Africa
Africa|hCoV-19/South Africa/KRISP-K002358/2020|EPI ISL 515729|B.1.1.206|South Africa|2020-07-21	Africa|hCoV-19/South Africa/R05929/2020|EPI ISL 450495|B.1.1|South Africa|2020-03-25	0.0002733066	Africa
Africa|hCoV-19/South Africa/KRISP-K002359/2020|EPI ISL 515730|B.1.1.206|South Africa|2020-07-22	Africa|hCoV-19/South Africa/R05929/2020|EPI ISL 450495|B.1.1|South Africa|2020-03-25	0.0003075108	Africa
Africa|hCoV-19/South Africa/KRISP-K002363/2020|EPI ISL 515731|B.1.1|South Africa|2020-07-21	Africa|hCoV-19/South Africa/R05929/2020|EPI ISL 450495|B.1.1|South Africa|2020-03-25	0.0001024749	Africa
Africa|hCoV-19/South Africa/KRISP-K002364/2020|EPI ISL 515732|B.1.1.206|South Africa|2020-07-14	Africa|hCoV-19/South Africa/R05929/2020|EPI ISL 450495|B.1.1|South Africa|2020-03-25	0.0002733132	Africa
Africa|hCoV-19/South Africa/KRISP-K002365/2020|EPI ISL 515733|B.1.1.273|South Africa|2020-07-22	Africa|hCoV-19/South Africa/R05929/2020|EPI ISL 450495|B.1.1|South Africa|2020-03-25	0.0003074910	Africa
Africa|hCoV-19/South Africa/KRISP-K002366/2020|EPI ISL 515734|B.1.1.206|South Africa|2020-07-21	Africa|hCoV-19/South Africa/R05929/2020|EPI ISL 450495|B.1.1|South Africa|2020-03-25	0.0002049806	Africa
Africa|hCoV-19/South Africa/KRISP-K002367/2020|EPI ISL 515735|C.1|South Africa|2020-07-22	Africa|hCoV-19/South Africa/R05929/2020|EPI ISL 450495|B.1.1|South Africa|2020-03-25	0.0003808806	Africa
Africa|hCoV-19/South Africa/KRISP-K002368/2020|EPI ISL 515736|B.1.1.206|South Africa|2020-07-22	Africa|hCoV-19/South Africa/R05929/2020|EPI ISL 450495|B.1.1|South Africa|2020-03-25	0.0001366394	Africa
Africa|hCoV-19/South Africa/KRISP-K002369/2020|EPI ISL 515737|C.1|South Africa|2020-07-22	Africa|hCoV-19/South Africa/R05929/2020|EPI ISL 450495|B.1.1|South Africa|2020-03-25	0.0003075107	Africa
Africa|hCoV-19/South Africa/KRISP-K002370/2020|EPI ISL 515738|B.1.1.62|South Africa|2020-07-22	Africa|hCoV-19/South Africa/R05929/2020|EPI ISL 450495|B.1.1|South Africa|2020-03-25	0.0002751834	Africa
Africa|hCoV-19/South Africa/KRISP-K002371/2020|EPI ISL 515739|C.1|South Africa|2020-07-22	Africa|hCoV-19/South Africa/R05929/2020|EPI ISL 450495|B.1.1|South Africa|2020-03-25	0.0003416783	Africa
Africa|hCoV-19/South Africa/KRISP-K002372/2020|EPI ISL 515740|H.1|South Africa|2020-07-20	Africa|hCoV-19/South Africa/R05929/2020|EPI ISL 450495|B.1.1|South Africa|2020-03-25	0.0002049814	Africa
Africa|hCoV-19/South Africa/KRISP-K002375/2020|EPI ISL 515741|B.1.1|South Africa|2020-07-21	Africa|hCoV-19/South Africa/R05929/2020|EPI ISL 450495|B.1.1|South Africa|2020-03-25	0.0001030663	Africa
Africa|hCoV-19/South Africa/KRISP-K002376/2020|EPI ISL 515742|B.1.1|South Africa|2020-07-22	Africa|hCoV-19/South Africa/R05929/2020|EPI ISL 450495|B.1.1|South Africa|2020-03-25	0.0000689550	Africa
Africa|hCoV-19/South Africa/KRISP-K002377/2020|EPI ISL 515743|B.1.1.206|South Africa|2020-07-22	Africa|hCoV-19/South Africa/R05929/2020|EPI ISL 450495|B.1.1|South Africa|2020-03-25	0.0003758696	Africa
Africa|hCoV-19/South Africa/KRISP-K002378/2020|EPI ISL 515744|B.1|South Africa|2020-07-20	Africa|hCoV-19/South Africa/R05929/2020|EPI ISL 450495|B.1.1|South Africa|2020-03-25	0.0003759058	Africa
Africa|hCoV-19/South Africa/KRISP-K002379/2020|EPI ISL 515745|C.1|South Africa|2020-07-22	Africa|hCoV-19/South Africa/R05929/2020|EPI ISL 450495|B.1.1|South Africa|2020-03-25	0.0002402107	Africa
Africa|hCoV-19/South Africa/KRISP-K002380/2020|EPI ISL 515746|B.1.1|South Africa|2020-07-22	Africa|hCoV-19/South Africa/R05929/2020|EPI ISL 450495|B.1.1|South Africa|2020-03-25	0.0000689915	Africa
Africa|hCoV-19/South Africa/KRISP-K002381/2020|EPI ISL 515747|B.1.1|South Africa|2020-07-17	Africa|hCoV-19/South Africa/R05929/2020|EPI ISL 450495|B.1.1|South Africa|2020-03-25	0.0002054276	Africa
Africa|hCoV-19/South Africa/KRISP-K002382/2020|EPI ISL 515748|B.1.1.206|South Africa|2020-07-22	Africa|hCoV-19/South Africa/R05929/2020|EPI ISL 450495|B.1.1|South Africa|2020-03-25	0.0002733252	Africa
Africa|hCoV-19/South Africa/KRISP-K002383/2020|EPI ISL 515749|B.1.1.206|South Africa|2020-07-20	Africa|hCoV-19/South Africa/R05929/2020|EPI ISL 450495|B.1.1|South Africa|2020-03-25	0.0002049765	Africa
Africa|hCoV-19/South Africa/KRISP-K002384/2020|EPI ISL 515750|B.1.1.273|South Africa|2020-07-22	Africa|hCoV-19/South Africa/R05929/2020|EPI ISL 450495|B.1.1|South Africa|2020-03-25	0.0001722100	Africa
Africa|hCoV-19/South Africa/KRISP-K002385/2020|EPI ISL 515751|B.1.1.206|South Africa|2020-07-22	Africa|hCoV-19/South Africa/R05929/2020|EPI ISL 450495|B.1.1|South Africa|2020-03-25	0.0001708061	Africa
Africa|hCoV-19/South Africa/KRISP-K002386/2020|EPI ISL 515752|B.1.1.206|South Africa|2020-07-21	Africa|hCoV-19/South Africa/R05929/2020|EPI ISL 450495|B.1.1|South Africa|2020-03-25	0.0002391278	Africa
Africa|hCoV-19/South Africa/KRISP-K002387/2020|EPI ISL 515753|B.1.1.64|South Africa|2020-07-22	Africa|hCoV-19/South Africa/R05929/2020|EPI ISL 450495|B.1.1|South Africa|2020-03-25	0.0001366361	Africa
Africa|hCoV-19/South Africa/KRISP-K002388/2020|EPI ISL 515754|B.1.1.206|South Africa|2020-07-22	Africa|hCoV-19/South Africa/R05929/2020|EPI ISL 450495|B.1.1|South Africa|2020-03-25	0.0002733187	Africa
Africa|hCoV-19/South Africa/KRISP-K002390/2020|EPI ISL 515755|B.1|South Africa|2020-07-25	Africa|hCoV-19/South Africa/R05929/2020|EPI ISL 450495|B.1.1|South Africa|2020-03-25	0.0001728988	Africa
Africa|hCoV-19/South Africa/KRISP-K002391/2020|EPI ISL 515756|B.1.1.57|South Africa|2020-07-21	Africa|hCoV-19/South Africa/R05929/2020|EPI ISL 450495|B.1.1|South Africa|2020-03-25	0.0002066969	Africa
Africa|hCoV-19/South Africa/KRISP-K002392/2020|EPI ISL 515757|B.1.1|South Africa|2020-07-27	Africa|hCoV-19/South Africa/R05929/2020|EPI ISL 450495|B.1.1|South Africa|2020-03-25	0.0002049765	Africa
Africa|hCoV-19/South Africa/KRISP-K002393/2020|EPI ISL 515758|B.1.1|South Africa|2020-07-28	Africa|hCoV-19/South Africa/R05929/2020|EPI ISL 450495|B.1.1|South Africa|2020-03-25	0.0000341569	Africa
Africa|hCoV-19/South Africa/KRISP-K002394/2020|EPI ISL 515759|C.1|South Africa|2020-07-28	Africa|hCoV-19/South Africa/R05929/2020|EPI ISL 450495|B.1.1|South Africa|2020-03-25	0.0004458269	Africa
Africa|hCoV-19/South Africa/KRISP-K002395/2020|EPI ISL 515760|B.1.1.273|South Africa|2020-07-28	Africa|hCoV-19/South Africa/R05929/2020|EPI ISL 450495|B.1.1|South Africa|2020-03-25	0.0004100133	Africa
Africa|hCoV-19/South Africa/KRISP-K002396/2020|EPI ISL 515761|H.1|South Africa|2020-07-30	Africa|hCoV-19/South Africa/R05929/2020|EPI ISL 450495|B.1.1|South Africa|2020-03-25	0.0001068756	Africa
Africa|hCoV-19/South Africa/KRISP-K002398/2020|EPI ISL 515762|B.1.1.117|South Africa|2020-07-27	Africa|hCoV-19/South Africa/R05929/2020|EPI ISL 450495|B.1.1|South Africa|2020-03-25	0.0001708058	Africa
Africa|hCoV-19/South Africa/KRISP-K002399/2020|EPI ISL 515763|B.1.1.62|South Africa|2020-07-30	Africa|hCoV-19/South Africa/R05929/2020|EPI ISL 450495|B.1.1|South Africa|2020-03-25	0.0002733252	Africa
Africa|hCoV-19/South Africa/KRISP-K002400/2020|EPI ISL 515764|B.1.1.206|South Africa|2020-07-30	Africa|hCoV-19/South Africa/R05929/2020|EPI ISL 450495|B.1.1|South Africa|2020-03-25	0.0002391278	Africa
Africa|hCoV-19/South Africa/KRISP-K002403/2020|EPI ISL 515767|B.1.1.117|South Africa|2020-07-24	Africa|hCoV-19/South Africa/R05929/2020|EPI ISL 450495|B.1.1|South Africa|2020-03-25	0.0001708061	Africa
Africa|hCoV-19/South Africa/KRISP-K002404/2020|EPI ISL 515768|C.1|South Africa|2020-07-27	Africa|hCoV-19/South Africa/R05929/2020|EPI ISL 450495|B.1.1|South Africa|2020-03-25	0.0004478073	Africa
Africa|hCoV-19/South Africa/KRISP-K002405/2020|EPI ISL 515769|B.1.1.273|South Africa|2020-07-27	Africa|hCoV-19/South Africa/R05929/2020|EPI ISL 450495|B.1.1|South Africa|2020-03-25	0.0001708102	Africa
Africa|hCoV-19/South Africa/KRISP-K002406/2020|EPI ISL 515770|B.1.1.57|South Africa|2020-07-29	Africa|hCoV-19/South Africa/R05929/2020|EPI ISL 450495|B.1.1|South Africa|2020-03-25	0.0001722458	Africa
Africa|hCoV-19/South Africa/KRISP-K002407/2020|EPI ISL 515771|B.1.1.273|South Africa|2020-07-30	Africa|hCoV-19/South Africa/R05929/2020|EPI ISL 450495|B.1.1|South Africa|2020-03-25	0.0002733375	Africa
Africa|hCoV-19/South Africa/KRISP-K002408/2020|EPI ISL 515772|B.1.5|South Africa|2020-07-28	Africa|hCoV-19/South Africa/R05929/2020|EPI ISL 450495|B.1.1|South Africa|2020-03-25	0.0001735633	Africa
Africa|hCoV-19/South Africa/KRISP-K002411/2020|EPI ISL 515773|C.9|South Africa|2020-07-29	Africa|hCoV-19/South Africa/R05929/2020|EPI ISL 450495|B.1.1|South Africa|2020-03-25	0.0003758287	Africa
Africa|hCoV-19/South Africa/KRISP-K002412/2020|EPI ISL 515774|B.1.1|South Africa|2020-07-28	Africa|hCoV-19/South Africa/R05929/2020|EPI ISL 450495|B.1.1|South Africa|2020-03-25	0.0001378208	Africa
Africa|hCoV-19/South Africa/KRISP-K002413/2020|EPI ISL 515775|B.1.1.206|South Africa|2020-07-24	Africa|hCoV-19/South Africa/R05929/2020|EPI ISL 450495|B.1.1|South Africa|2020-03-25	0.0003758697	Africa
Africa|hCoV-19/South Africa/KRISP-K002414/2020|EPI ISL 515776|B.1.1.206|South Africa|2020-07-24	Africa|hCoV-19/South Africa/R05929/2020|EPI ISL 450495|B.1.1|South Africa|2020-03-25	0.0001708061	Africa
Africa|hCoV-19/South Africa/KRISP-K002415/2020|EPI ISL 515777|B.1.1.206|South Africa|2020-07-29	Africa|hCoV-19/South Africa/R05929/2020|EPI ISL 450495|B.1.1|South Africa|2020-03-25	0.0002733252	Africa
Africa|hCoV-19/South Africa/KRISP-K002416/2020|EPI ISL 515778|B.1.1.206|South Africa|2020-07-30	Africa|hCoV-19/South Africa/R05929/2020|EPI ISL 450495|B.1.1|South Africa|2020-03-25	0.0003416857	Africa
Africa|hCoV-19/South Africa/KRISP-K002417/2020|EPI ISL 515779|B.1.1.206|South Africa|2020-07-30	Africa|hCoV-19/South Africa/R05929/2020|EPI ISL 450495|B.1.1|South Africa|2020-03-25	0.0001420400	Africa
Africa|hCoV-19/South Africa/KRISP-K002418/2020|EPI ISL 515780|B.1.1.206|South Africa|2020-07-30	Africa|hCoV-19/South Africa/R05929/2020|EPI ISL 450495|B.1.1|South Africa|2020-03-25	0.0001708060	Africa
Africa|hCoV-19/South Africa/KRISP-K002419/2020|EPI ISL 515781|B.1.1.206|South Africa|2020-07-30	Africa|hCoV-19/South Africa/R05929/2020|EPI ISL 450495|B.1.1|South Africa|2020-03-25	0.0001708061	Africa
Africa|hCoV-19/South Africa/KRISP-K002420/2020|EPI ISL 515782|B.1.1.206|South Africa|2020-07-30	Africa|hCoV-19/South Africa/R05929/2020|EPI ISL 450495|B.1.1|South Africa|2020-03-25	0.0002049806	Africa
Africa|hCoV-19/South Africa/KRISP-K002421/2020|EPI ISL 515783|B.1.1.206|South Africa|2020-07-30	Africa|hCoV-19/South Africa/R05929/2020|EPI ISL 450495|B.1.1|South Africa|2020-03-25	0.0001374967	Africa
Africa|hCoV-19/South Africa/KRISP-K002423/2020|EPI ISL 515784|B.1.1.117|South Africa|2020-07-30	Africa|hCoV-19/South Africa/R05929/2020|EPI ISL 450495|B.1.1|South Africa|2020-03-25	0.0001710280	Africa
Africa|hCoV-19/South Africa/KRISP-K002424/2020|EPI ISL 515785|B.1.1.57|South Africa|2020-07-30	Africa|hCoV-19/South Africa/R05929/2020|EPI ISL 450495|B.1.1|South Africa|2020-03-25	0.0001737315	Africa
Africa|hCoV-19/South Africa/KRISP-K002425/2020|EPI ISL 515786|B.1.1.57|South Africa|2020-07-29	Africa|hCoV-19/South Africa/R05929/2020|EPI ISL 450495|B.1.1|South Africa|2020-03-25	0.0003100894	Africa
Africa|hCoV-19/South Africa/KRISP-K002426/2020|EPI ISL 515787|C.1|South Africa|2020-07-29	Africa|hCoV-19/South Africa/R05929/2020|EPI ISL 450495|B.1.1|South Africa|2020-03-25	0.0003421578	Africa
Africa|hCoV-19/South Africa/KRISP-K002427/2020|EPI ISL 515788|B.1.1|South Africa|2020-07-30	Africa|hCoV-19/South Africa/R05929/2020|EPI ISL 450495|B.1.1|South Africa|2020-03-25	0.0002415031	Africa
Africa|hCoV-19/South Africa/KRISP-K002428/2020|EPI ISL 515789|B.1.1.273|South Africa|2020-07-30	Africa|hCoV-19/South Africa/R05929/2020|EPI ISL 450495|B.1.1|South Africa|2020-03-25	0.0003074908	Africa
Africa|hCoV-19/South Africa/KRISP-K002429/2020|EPI ISL 515790|B.1.1.206|South Africa|2020-07-30	Africa|hCoV-19/South Africa/R05929/2020|EPI ISL 450495|B.1.1|South Africa|2020-03-25	0.0002733197	Africa
Africa|hCoV-19/South Africa/KRISP-K002430/2020|EPI ISL 515791|B.1.1.206|South Africa|2020-07-30	Africa|hCoV-19/South Africa/R05929/2020|EPI ISL 450495|B.1.1|South Africa|2020-03-25	0.0003075046	Africa
Africa|hCoV-19/South Africa/KRISP-K002431/2020|EPI ISL 515792|C.1|South Africa|2020-07-29	Africa|hCoV-19/South Africa/R05929/2020|EPI ISL 450495|B.1.1|South Africa|2020-03-25	0.0004803301	Africa
Africa|hCoV-19/South Africa/KRISP-K002433/2020|EPI ISL 515793|B.1.1.206|South Africa|2020-07-30	Africa|hCoV-19/South Africa/R05929/2020|EPI ISL 450495|B.1.1|South Africa|2020-03-25	0.0001382185	Africa
Africa|hCoV-19/South Africa/KRISP-K002437/2020|EPI ISL 515794|B.1.1.62|South Africa|2020-07-30	Africa|hCoV-19/South Africa/R05929/2020|EPI ISL 450495|B.1.1|South Africa|2020-03-25	0.0001708174	Africa
Africa|hCoV-19/South Africa/KRISP-K002439/2020|EPI ISL 515795|B.1.1.206|South Africa|2020-07-30	Africa|hCoV-19/South Africa/R05929/2020|EPI ISL 450495|B.1.1|South Africa|2020-03-25	0.0002088395	Africa
Africa|hCoV-19/South Africa/KRISP-K002440/2020|EPI ISL 515796|B.1.1.40|South Africa|2020-07-29	Africa|hCoV-19/South Africa/R05929/2020|EPI ISL 450495|B.1.1|South Africa|2020-03-25	0.0002749459	Africa
Africa|hCoV-19/South Africa/KRISP-K002441/2020|EPI ISL 515797|C.1|South Africa|2020-07-30	Africa|hCoV-19/South Africa/R05929/2020|EPI ISL 450495|B.1.1|South Africa|2020-03-25	0.0003075102	Africa
Africa|hCoV-19/South Africa/KRISP-K002442/2020|EPI ISL 515798|B.1.1.99|South Africa|2020-07-30	Africa|hCoV-19/South Africa/R05929/2020|EPI ISL 450495|B.1.1|South Africa|2020-03-25	0.0001384214	Africa
Africa|hCoV-19/South Africa/KRISP-K002443/2020|EPI ISL 515799|C.1|South Africa|2020-07-29	Africa|hCoV-19/South Africa/R05929/2020|EPI ISL 450495|B.1.1|South Africa|2020-03-25	0.0003769245	Africa
Africa|hCoV-19/South Africa/KRISP-K002444/2020|EPI ISL 518034|B.1.1.57|South Africa|2020-07-07	Africa|hCoV-19/South Africa/R05929/2020|EPI ISL 450495|B.1.1|South Africa|2020-03-25	0.0001366421	Africa
Africa|hCoV-19/South Africa/KRISP-K002445/2020|EPI ISL 518035|H.1|South Africa|2020-07-07	Africa|hCoV-19/South Africa/R05929/2020|EPI ISL 450495|B.1.1|South Africa|2020-03-25	0.0002391710	Africa
Africa|hCoV-19/South Africa/KRISP-K002448/2020|EPI ISL 518037|B.1.1|South Africa|2020-07-17	Africa|hCoV-19/South Africa/R05929/2020|EPI ISL 450495|B.1.1|South Africa|2020-03-25	0.0000683152	Africa
Africa|hCoV-19/South Africa/KRISP-K002449/2020|EPI ISL 518038|B.1.1.57|South Africa|2020-07-17	Africa|hCoV-19/South Africa/R05929/2020|EPI ISL 450495|B.1.1|South Africa|2020-03-25	0.0001033478	Africa
Africa|hCoV-19/South Africa/KRISP-K002451/2020|EPI ISL 518039|B.1.1|South Africa|2020-07-18	Africa|hCoV-19/South Africa/R05929/2020|EPI ISL 450495|B.1.1|South Africa|2020-03-25	0.0000683153	Africa
Africa|hCoV-19/South Africa/KRISP-K002454/2020|EPI ISL 518040|H.1|South Africa|2020-07-13	Africa|hCoV-19/South Africa/R05929/2020|EPI ISL 450495|B.1.1|South Africa|2020-03-25	0.0001708143	Africa
Africa|hCoV-19/South Africa/KRISP-K002455/2020|EPI ISL 518041|B.1.1.273|South Africa|2020-07-13	Africa|hCoV-19/South Africa/R05929/2020|EPI ISL 450495|B.1.1|South Africa|2020-03-25	0.0002049674	Africa
Africa|hCoV-19/South Africa/KRISP-K002456/2020|EPI ISL 518042|B.1.1.273|South Africa|2020-07-09	Africa|hCoV-19/South Africa/R05929/2020|EPI ISL 450495|B.1.1|South Africa|2020-03-25	0.0002394174	Africa
Africa|hCoV-19/South Africa/KRISP-K002457/2020|EPI ISL 518043|B.1.1.273|South Africa|2020-07-07	Africa|hCoV-19/South Africa/R05929/2020|EPI ISL 450495|B.1.1|South Africa|2020-03-25	0.0002391394	Africa
Africa|hCoV-19/South Africa/KRISP-K002460/2020|EPI ISL 518044|H.1|South Africa|2020-07-06	Africa|hCoV-19/South Africa/R05929/2020|EPI ISL 450495|B.1.1|South Africa|2020-03-25	0.0001708143	Africa
Africa|hCoV-19/South Africa/KRISP-K002461/2020|EPI ISL 518045|B.1.106|South Africa|2020-07-06	Africa|hCoV-19/South Africa/R05929/2020|EPI ISL 450495|B.1.1|South Africa|2020-03-25	0.0002733263	Africa
Africa|hCoV-19/South Africa/KRISP-K002464/2020|EPI ISL 518047|B.1.1.273|South Africa|2020-07-14	Africa|hCoV-19/South Africa/R05929/2020|EPI ISL 450495|B.1.1|South Africa|2020-03-25	0.0002391547	Africa
Africa|hCoV-19/South Africa/KRISP-K002465/2020|EPI ISL 518048|B.1.1.273|South Africa|2020-06-25	Africa|hCoV-19/South Africa/R05929/2020|EPI ISL 450495|B.1.1|South Africa|2020-03-25	0.0002049764	Africa
Africa|hCoV-19/South Africa/KRISP-K002466/2020|EPI ISL 518049|B.1.1.62|South Africa|2020-06-23	Africa|hCoV-19/South Africa/R05929/2020|EPI ISL 450495|B.1.1|South Africa|2020-03-25	0.0001366482	Africa
Africa|hCoV-19/South Africa/KRISP-K002467/2020|EPI ISL 518050|B.1.5|South Africa|2020-07-01	Africa|hCoV-19/South Africa/R05929/2020|EPI ISL 450495|B.1.1|South Africa|2020-03-25	0.0002049863	Africa
Africa|hCoV-19/South Africa/KRISP-K002472/2020|EPI ISL 518051|B.1.5|South Africa|2020-07-14	Africa|hCoV-19/South Africa/R05929/2020|EPI ISL 450495|B.1.1|South Africa|2020-03-25	0.0003417022	Africa
Africa|hCoV-19/South Africa/KRISP-K002474/2020|EPI ISL 518052|B.1.1.273|South Africa|2020-06-29	Africa|hCoV-19/South Africa/R05929/2020|EPI ISL 450495|B.1.1|South Africa|2020-03-25	0.0002049764	Africa
Africa|hCoV-19/South Africa/KRISP-K002479/2020|EPI ISL 535390|C.1|South Africa|2020-08-07	Africa|hCoV-19/South Africa/R05929/2020|EPI ISL 450495|B.1.1|South Africa|2020-03-25	0.0003416855	Africa
Africa|hCoV-19/South Africa/KRISP-K002483/2020|EPI ISL 535391|H.1|South Africa|2020-08-07	Africa|hCoV-19/South Africa/R05929/2020|EPI ISL 450495|B.1.1|South Africa|2020-03-25	0.0002438649	Africa
Africa|hCoV-19/South Africa/KRISP-K002484/2020|EPI ISL 535392|B.1|South Africa|2020-08-07	Africa|hCoV-19/South Africa/R05929/2020|EPI ISL 450495|B.1.1|South Africa|2020-03-25	0.0004442994	Africa
Africa|hCoV-19/South Africa/KRISP-K002486/2020|EPI ISL 535393|H.1|South Africa|2020-08-07	Africa|hCoV-19/South Africa/R05929/2020|EPI ISL 450495|B.1.1|South Africa|2020-03-25	0.0003075046	Africa
Africa|hCoV-19/South Africa/KRISP-K002490/2020|EPI ISL 535394|B.1.1.10|South Africa|2020-08-07	Africa|hCoV-19/South Africa/R05929/2020|EPI ISL 450495|B.1.1|South Africa|2020-03-25	0.0001366514	Africa
Africa|hCoV-19/South Africa/KRISP-K002491/2020|EPI ISL 535395|B.1.1|South Africa|2020-08-07	Africa|hCoV-19/South Africa/R05929/2020|EPI ISL 450495|B.1.1|South Africa|2020-03-25	0.0003075107	Africa
Africa|hCoV-19/South Africa/KRISP-K002495/2020|EPI ISL 535396|B.1.1.273|South Africa|2020-08-06	Africa|hCoV-19/South Africa/R05929/2020|EPI ISL 450495|B.1.1|South Africa|2020-03-25	0.0003758786	Africa
Africa|hCoV-19/South Africa/KRISP-K002498/2020|EPI ISL 535397|B.1.1.206|South Africa|2020-08-05	Africa|hCoV-19/South Africa/R05929/2020|EPI ISL 450495|B.1.1|South Africa|2020-03-25	0.0001708061	Africa
Africa|hCoV-19/South Africa/KRISP-K002501/2020|EPI ISL 535398|B.1.1.273|South Africa|2020-08-07	Africa|hCoV-19/South Africa/R05929/2020|EPI ISL 450495|B.1.1|South Africa|2020-03-25	0.0001708068	Africa
Africa|hCoV-19/South Africa/KRISP-K002502/2020|EPI ISL 535399|B.1.1.206|South Africa|2020-08-05	Africa|hCoV-19/South Africa/R05929/2020|EPI ISL 450495|B.1.1|South Africa|2020-03-25	0.0002391547	Africa
Africa|hCoV-19/South Africa/KRISP-K002504/2020|EPI ISL 535400|B.1.1.40|South Africa|2020-08-06	Africa|hCoV-19/South Africa/R05929/2020|EPI ISL 450495|B.1.1|South Africa|2020-03-25	0.0001708026	Africa
Africa|hCoV-19/South Africa/KRISP-K002516/2020|EPI ISL 535402|C.1|South Africa|2020-08-07	Africa|hCoV-19/South Africa/R05929/2020|EPI ISL 450495|B.1.1|South Africa|2020-03-25	0.0003799283	Africa
Africa|hCoV-19/South Africa/KRISP-K002520/2020|EPI ISL 535403|B.1.1.206|South Africa|2020-08-07	Africa|hCoV-19/South Africa/R05929/2020|EPI ISL 450495|B.1.1|South Africa|2020-03-25	0.0002733375	Africa
Africa|hCoV-19/South Africa/KRISP-K002526/2020|EPI ISL 535404|B.1.1|South Africa|2020-08-07	Africa|hCoV-19/South Africa/R05929/2020|EPI ISL 450495|B.1.1|South Africa|2020-03-25	0.0003074898	Africa
Africa|hCoV-19/South Africa/KRISP-K002532/2020|EPI ISL 535405|B.1.1|South Africa|2020-07-30	Africa|hCoV-19/South Africa/R05929/2020|EPI ISL 450495|B.1.1|South Africa|2020-03-25	0.0002049806	Africa
Africa|hCoV-19/South Africa/KRISP-K002533/2020|EPI ISL 535406|B.1.1|South Africa|2020-07-30	Africa|hCoV-19/South Africa/R05929/2020|EPI ISL 450495|B.1.1|South Africa|2020-03-25	0.0002049806	Africa
Africa|hCoV-19/South Africa/KRISP-K002534/2020|EPI ISL 535407|B.1.1.206|South Africa|2020-07-30	Africa|hCoV-19/South Africa/R05929/2020|EPI ISL 450495|B.1.1|South Africa|2020-03-25	0.0002474521	Africa
Africa|hCoV-19/South Africa/KRISP-K002535/2020|EPI ISL 535408|B.1.1|South Africa|2020-07-30	Africa|hCoV-19/South Africa/R05929/2020|EPI ISL 450495|B.1.1|South Africa|2020-03-25	0.0002391338	Africa
Africa|hCoV-19/South Africa/KRISP-K002536/2020|EPI ISL 535409|C.1|South Africa|2020-07-30	Africa|hCoV-19/South Africa/R05929/2020|EPI ISL 450495|B.1.1|South Africa|2020-03-25	0.0003127830	Africa
Africa|hCoV-19/South Africa/KRISP-K002537/2020|EPI ISL 535410|B.1.1.206|South Africa|2020-07-30	Africa|hCoV-19/South Africa/R05929/2020|EPI ISL 450495|B.1.1|South Africa|2020-03-25	0.0003075184	Africa
Africa|hCoV-19/South Africa/KRISP-K002541/2020|EPI ISL 535411|B.1.1.57|South Africa|2020-07-30	Africa|hCoV-19/South Africa/R05929/2020|EPI ISL 450495|B.1.1|South Africa|2020-03-25	0.0002120252	Africa
Africa|hCoV-19/South Africa/KRISP-K002542/2020|EPI ISL 535412|B.1.1.206|South Africa|2020-07-30	Africa|hCoV-19/South Africa/R05929/2020|EPI ISL 450495|B.1.1|South Africa|2020-03-25	0.0003074838	Africa
Africa|hCoV-19/South Africa/KRISP-K002543/2020|EPI ISL 535413|C.1|South Africa|2020-07-30	Africa|hCoV-19/South Africa/R05929/2020|EPI ISL 450495|B.1.1|South Africa|2020-03-25	0.0002733196	Africa
Africa|hCoV-19/South Africa/KRISP-K002544/2020|EPI ISL 535414|B.1.1.206|South Africa|2020-07-30	Africa|hCoV-19/South Africa/R05929/2020|EPI ISL 450495|B.1.1|South Africa|2020-03-25	0.0002733374	Africa
Africa|hCoV-19/South Africa/KRISP-K002545/2020|EPI ISL 535415|B.1.1.254|South Africa|2020-07-30	Africa|hCoV-19/South Africa/R05929/2020|EPI ISL 450495|B.1.1|South Africa|2020-03-25	0.0001708026	Africa
Africa|hCoV-19/South Africa/KRISP-K002546/2020|EPI ISL 535416|B.1.1|South Africa|2020-07-30	Africa|hCoV-19/South Africa/R05929/2020|EPI ISL 450495|B.1.1|South Africa|2020-03-25	0.0001708061	Africa
Africa|hCoV-19/South Africa/KRISP-K002547/2020|EPI ISL 535417|C.1|South Africa|2020-07-30	Africa|hCoV-19/South Africa/R05929/2020|EPI ISL 450495|B.1.1|South Africa|2020-03-25	0.0002391441	Africa
Africa|hCoV-19/South Africa/KRISP-K002548/2020|EPI ISL 535418|B.1.1|South Africa|2020-07-30	Africa|hCoV-19/South Africa/R05929/2020|EPI ISL 450495|B.1.1|South Africa|2020-03-25	0.0002744625	Africa
Africa|hCoV-19/South Africa/KRISP-K002550/2020|EPI ISL 535420|B.1.1.206|South Africa|2020-07-29	Africa|hCoV-19/South Africa/R05929/2020|EPI ISL 450495|B.1.1|South Africa|2020-03-25	0.0002049716	Africa
Africa|hCoV-19/South Africa/KRISP-K002552/2020|EPI ISL 535421|B.1.1.206|South Africa|2020-07-30	Africa|hCoV-19/South Africa/R05929/2020|EPI ISL 450495|B.1.1|South Africa|2020-03-25	0.0002391384	Africa
Africa|hCoV-19/South Africa/KRISP-K002553/2020|EPI ISL 535422|C.1|South Africa|2020-07-29	Africa|hCoV-19/South Africa/R05929/2020|EPI ISL 450495|B.1.1|South Africa|2020-03-25	0.0003074971	Africa
Africa|hCoV-19/South Africa/KRISP-K002554/2020|EPI ISL 535423|B.1.1.273|South Africa|2020-07-30	Africa|hCoV-19/South Africa/R05929/2020|EPI ISL 450495|B.1.1|South Africa|2020-03-25	0.0002106434	Africa
Africa|hCoV-19/South Africa/KRISP-K002555/2020|EPI ISL 535424|B.1.1.57|South Africa|2020-07-30	Africa|hCoV-19/South Africa/R05929/2020|EPI ISL 450495|B.1.1|South Africa|2020-03-25	0.0001714264	Africa
Africa|hCoV-19/South Africa/KRISP-K002556/2020|EPI ISL 535425|B.1.1.273|South Africa|2020-07-29	Africa|hCoV-19/South Africa/R05929/2020|EPI ISL 450495|B.1.1|South Africa|2020-03-25	0.0001024795	Africa
Africa|hCoV-19/South Africa/KRISP-K002558/2020|EPI ISL 535426|B.1.1.273|South Africa|2020-07-30	Africa|hCoV-19/South Africa/R05929/2020|EPI ISL 450495|B.1.1|South Africa|2020-03-25	0.0002049814	Africa
Africa|hCoV-19/South Africa/KRISP-K002559/2020|EPI ISL 535427|B.1.1.206|South Africa|2020-07-29	Africa|hCoV-19/South Africa/R05929/2020|EPI ISL 450495|B.1.1|South Africa|2020-03-25	0.0002391442	Africa
Africa|hCoV-19/South Africa/KRISP-K002560/2020|EPI ISL 535428|B.1.1.206|South Africa|2020-07-31	Africa|hCoV-19/South Africa/R05929/2020|EPI ISL 450495|B.1.1|South Africa|2020-03-25	0.0001708103	Africa
Africa|hCoV-19/South Africa/KRISP-K002561/2020|EPI ISL 535429|C.1|South Africa|2020-07-30	Africa|hCoV-19/South Africa/R05929/2020|EPI ISL 450495|B.1.1|South Africa|2020-03-25	0.0003447408	Africa
Africa|hCoV-19/South Africa/KRISP-K002562/2020|EPI ISL 535430|H.1|South Africa|2020-07-30	Africa|hCoV-19/South Africa/R05929/2020|EPI ISL 450495|B.1.1|South Africa|2020-03-25	0.0002049905	Africa
Africa|hCoV-19/South Africa/KRISP-K002563/2020|EPI ISL 535431|H.1|South Africa|2020-07-30	Africa|hCoV-19/South Africa/R05929/2020|EPI ISL 450495|B.1.1|South Africa|2020-03-25	0.0002049764	Africa
Africa|hCoV-19/South Africa/KRISP-K002566/2020|EPI ISL 535432|C.1|South Africa|2020-07-29	Africa|hCoV-19/South Africa/R05929/2020|EPI ISL 450495|B.1.1|South Africa|2020-03-25	0.0003440528	Africa
Africa|hCoV-19/South Africa/KRISP-K002567/2020|EPI ISL 535433|B.1.1|South Africa|2020-07-29	Africa|hCoV-19/South Africa/R05929/2020|EPI ISL 450495|B.1.1|South Africa|2020-03-25	0.0001024795	Africa
Africa|hCoV-19/South Africa/KRISP-K002568/2020|EPI ISL 535434|B.1.1|South Africa|2020-07-29	Africa|hCoV-19/South Africa/R05929/2020|EPI ISL 450495|B.1.1|South Africa|2020-03-25	0.0001708103	Africa
Africa|hCoV-19/South Africa/KRISP-K002570/2020|EPI ISL 535436|B.1.5.19|South Africa|2020-07-29	Africa|hCoV-19/South Africa/R05929/2020|EPI ISL 450495|B.1.1|South Africa|2020-03-25	0.0004784220	Africa
Africa|hCoV-19/South Africa/KRISP-K002571/2020|EPI ISL 535437|B.1.1.206|South Africa|2020-07-30	Africa|hCoV-19/South Africa/R05929/2020|EPI ISL 450495|B.1.1|South Africa|2020-03-25	0.0001422603	Africa
Africa|hCoV-19/South Africa/KRISP-K002572/2020|EPI ISL 535438|B.1.1.206|South Africa|2020-07-30	Africa|hCoV-19/South Africa/R05929/2020|EPI ISL 450495|B.1.1|South Africa|2020-03-25	0.0002049624	Africa
Africa|hCoV-19/South Africa/KRISP-K002573/2020|EPI ISL 535439|B.1.1|South Africa|2020-07-29	Africa|hCoV-19/South Africa/R05929/2020|EPI ISL 450495|B.1.1|South Africa|2020-03-25	0.0001366394	Africa
Africa|hCoV-19/South Africa/KRISP-K002574/2020|EPI ISL 535440|H.1|South Africa|2020-07-31	Africa|hCoV-19/South Africa/R05929/2020|EPI ISL 450495|B.1.1|South Africa|2020-03-25	0.0001708178	Africa
Africa|hCoV-19/South Africa/KRISP-K002576/2020|EPI ISL 535441|H.1|South Africa|2020-07-28	Africa|hCoV-19/South Africa/R05929/2020|EPI ISL 450495|B.1.1|South Africa|2020-03-25	0.0001024774	Africa
Africa|hCoV-19/South Africa/KRISP-K002577/2020|EPI ISL 535442|H.1|South Africa|2020-07-31	Africa|hCoV-19/South Africa/R05929/2020|EPI ISL 450495|B.1.1|South Africa|2020-03-25	0.0002049946	Africa
Africa|hCoV-19/South Africa/KRISP-K002578/2020|EPI ISL 535443|H.1|South Africa|2020-07-31	Africa|hCoV-19/South Africa/R05929/2020|EPI ISL 450495|B.1.1|South Africa|2020-03-25	0.0001708026	Africa
Africa|hCoV-19/South Africa/KRISP-K002579/2020|EPI ISL 535444|B.1.1.117|South Africa|2020-07-29	Africa|hCoV-19/South Africa/R05929/2020|EPI ISL 450495|B.1.1|South Africa|2020-03-25	0.0001024795	Africa
Africa|hCoV-19/South Africa/KRISP-K002580/2020|EPI ISL 535445|C.9|South Africa|2020-07-30	Africa|hCoV-19/South Africa/R05929/2020|EPI ISL 450495|B.1.1|South Africa|2020-03-25	0.0004784430	Africa
Africa|hCoV-19/South Africa/KRISP-K002581/2020|EPI ISL 535446|B.1.1.273|South Africa|2020-07-31	Africa|hCoV-19/South Africa/R05929/2020|EPI ISL 450495|B.1.1|South Africa|2020-03-25	0.0002391441	Africa
Africa|hCoV-19/South Africa/KRISP-K002582/2020|EPI ISL 535447|B.1.1|South Africa|2020-07-31	Africa|hCoV-19/South Africa/R05929/2020|EPI ISL 450495|B.1.1|South Africa|2020-03-25	0.0002049715	Africa
Africa|hCoV-19/South Africa/KRISP-K002583/2020|EPI ISL 535448|B.1.1.273|South Africa|2020-08-01	Africa|hCoV-19/South Africa/R05929/2020|EPI ISL 450495|B.1.1|South Africa|2020-03-25	0.0002391335	Africa
Africa|hCoV-19/South Africa/KRISP-K002584/2020|EPI ISL 535449|B.1.1.1|South Africa|2020-08-01	Africa|hCoV-19/South Africa/R05929/2020|EPI ISL 450495|B.1.1|South Africa|2020-03-25	0.0004100212	Africa
Africa|hCoV-19/South Africa/KRISP-K002585/2020|EPI ISL 535450|B.1.1.206|South Africa|2020-07-31	Africa|hCoV-19/South Africa/R05929/2020|EPI ISL 450495|B.1.1|South Africa|2020-03-25	0.0003074763	Africa
Africa|hCoV-19/South Africa/KRISP-K002586/2020|EPI ISL 535451|H.1|South Africa|2020-08-01	Africa|hCoV-19/South Africa/R05929/2020|EPI ISL 450495|B.1.1|South Africa|2020-03-25	0.0001708178	Africa
Africa|hCoV-19/South Africa/KRISP-K002587/2020|EPI ISL 535452|H.1|South Africa|2020-07-29	Africa|hCoV-19/South Africa/R05929/2020|EPI ISL 450495|B.1.1|South Africa|2020-03-25	0.0001366393	Africa
Africa|hCoV-19/South Africa/KRISP-K002590/2020|EPI ISL 535455|H.1|South Africa|2020-07-31	Africa|hCoV-19/South Africa/R05929/2020|EPI ISL 450495|B.1.1|South Africa|2020-03-25	0.0001024774	Africa
Africa|hCoV-19/South Africa/KRISP-K002591/2020|EPI ISL 535456|B.1.5.31|South Africa|2020-07-28	Africa|hCoV-19/South Africa/R05929/2020|EPI ISL 450495|B.1.1|South Africa|2020-03-25	0.0004442203	Africa
Africa|hCoV-19/South Africa/KRISP-K002592/2020|EPI ISL 535457|B.1.1.206|South Africa|2020-07-30	Africa|hCoV-19/South Africa/R05929/2020|EPI ISL 450495|B.1.1|South Africa|2020-03-25	0.0002049716	Africa
Africa|hCoV-19/South Africa/KRISP-K002594/2020|EPI ISL 535459|B.1.1.62|South Africa|2020-07-28	Africa|hCoV-19/South Africa/R05929/2020|EPI ISL 450495|B.1.1|South Africa|2020-03-25	0.0002049855	Africa
Africa|hCoV-19/South Africa/KRISP-K002595/2020|EPI ISL 535460|B.1.1.62|South Africa|2020-07-29	Africa|hCoV-19/South Africa/R05929/2020|EPI ISL 450495|B.1.1|South Africa|2020-03-25	0.0002391547	Africa
Africa|hCoV-19/South Africa/KRISP-K002596/2020|EPI ISL 535461|B.1.1|South Africa|2020-07-29	Africa|hCoV-19/South Africa/R05929/2020|EPI ISL 450495|B.1.1|South Africa|2020-03-25	0.0001024749	Africa
Africa|hCoV-19/South Africa/KRISP-K002597/2020|EPI ISL 535462|B.1.1.206|South Africa|2020-07-31	Africa|hCoV-19/South Africa/R05929/2020|EPI ISL 450495|B.1.1|South Africa|2020-03-25	0.0003074972	Africa
Africa|hCoV-19/South Africa/KRISP-K002598/2020|EPI ISL 535463|H.1|South Africa|2020-07-30	Africa|hCoV-19/South Africa/R05929/2020|EPI ISL 450495|B.1.1|South Africa|2020-03-25	0.0001366393	Africa
Africa|hCoV-19/South Africa/KRISP-K002600/2020|EPI ISL 535464|B.1.1.34|South Africa|2020-07-31	Africa|hCoV-19/South Africa/R05929/2020|EPI ISL 450495|B.1.1|South Africa|2020-03-25	0.0001367495	Africa
Africa|hCoV-19/South Africa/KRISP-K002601/2020|EPI ISL 535465|B.1.1|South Africa|2020-07-30	Africa|hCoV-19/South Africa/R05929/2020|EPI ISL 450495|B.1.1|South Africa|2020-03-25	0.0001366421	Africa
Africa|hCoV-19/South Africa/KRISP-K002602/2020|EPI ISL 535466|H.1|South Africa|2020-07-31	Africa|hCoV-19/South Africa/R05929/2020|EPI ISL 450495|B.1.1|South Africa|2020-03-25	0.0003075318	Africa
Africa|hCoV-19/South Africa/KRISP-K002603/2020|EPI ISL 535467|B.1.1|South Africa|2020-07-30	Africa|hCoV-19/South Africa/R05929/2020|EPI ISL 450495|B.1.1|South Africa|2020-03-25	0.0000687543	Africa
Africa|hCoV-19/South Africa/KRISP-K002604/2020|EPI ISL 535468|H.1|South Africa|2020-07-31	Africa|hCoV-19/South Africa/R05929/2020|EPI ISL 450495|B.1.1|South Africa|2020-03-25	0.0002049765	Africa
Africa|hCoV-19/South Africa/KRISP-K002605/2020|EPI ISL 535469|B.1.1.206|South Africa|2020-07-30	Africa|hCoV-19/South Africa/R05929/2020|EPI ISL 450495|B.1.1|South Africa|2020-03-25	0.0002733197	Africa
Africa|hCoV-19/South Africa/KRISP-K002606/2020|EPI ISL 535470|H.1|South Africa|2020-07-31	Africa|hCoV-19/South Africa/R05929/2020|EPI ISL 450495|B.1.1|South Africa|2020-03-25	0.0001366393	Africa
Africa|hCoV-19/South Africa/KRISP-K002607/2020|EPI ISL 535471|H.1|South Africa|2020-07-30	Africa|hCoV-19/South Africa/R05929/2020|EPI ISL 450495|B.1.1|South Africa|2020-03-25	0.0001708102	Africa
Africa|hCoV-19/South Africa/KRISP-K002608/2020|EPI ISL 535472|B.1.5.31|South Africa|2020-08-01	Africa|hCoV-19/South Africa/R05929/2020|EPI ISL 450495|B.1.1|South Africa|2020-03-25	0.0003758891	Africa
Africa|hCoV-19/South Africa/KRISP-K002609/2020|EPI ISL 535473|B.1.5.16|South Africa|2020-07-30	Africa|hCoV-19/South Africa/R05929/2020|EPI ISL 450495|B.1.1|South Africa|2020-03-25	0.0005126285	Africa
Africa|hCoV-19/South Africa/KRISP-K002611/2020|EPI ISL 535475|B.1|South Africa|2020-07-29	Africa|hCoV-19/South Africa/R05929/2020|EPI ISL 450495|B.1.1|South Africa|2020-03-25	0.0004442416	Africa
Africa|hCoV-19/South Africa/KRISP-K002612/2020|EPI ISL 535476|C.1|South Africa|2020-07-23	Africa|hCoV-19/South Africa/R05929/2020|EPI ISL 450495|B.1.1|South Africa|2020-03-25	0.0002733131	Africa
Africa|hCoV-19/South Africa/KRISP-K002613/2020|EPI ISL 535477|B.1.5.31|South Africa|2020-07-28	Africa|hCoV-19/South Africa/R05929/2020|EPI ISL 450495|B.1.1|South Africa|2020-03-25	0.0004784548	Africa
Africa|hCoV-19/South Africa/KRISP-K002614/2020|EPI ISL 535478|B.1.5|South Africa|2020-07-30	Africa|hCoV-19/South Africa/R05929/2020|EPI ISL 450495|B.1.1|South Africa|2020-03-25	0.0001708943	Africa
Africa|hCoV-19/South Africa/KRISP-K002615/2020|EPI ISL 535479|B.1.1.206|South Africa|2020-07-31	Africa|hCoV-19/South Africa/R05929/2020|EPI ISL 450495|B.1.1|South Africa|2020-03-25	0.0002050835	Africa
Africa|hCoV-19/South Africa/KRISP-K002616/2020|EPI ISL 535480|B.1.1.56|South Africa|2020-08-01	Africa|hCoV-19/South Africa/R05929/2020|EPI ISL 450495|B.1.1|South Africa|2020-03-25	0.0002391489	Africa
Africa|hCoV-19/South Africa/KRISP-K002617/2020|EPI ISL 535481|C.1|South Africa|2020-07-29	Africa|hCoV-19/South Africa/R05929/2020|EPI ISL 450495|B.1.1|South Africa|2020-03-25	0.0003758375	Africa
Africa|hCoV-19/South Africa/KRISP-K002618/2020|EPI ISL 535482|B.1.1.273|South Africa|2020-07-29	Africa|hCoV-19/South Africa/R05929/2020|EPI ISL 450495|B.1.1|South Africa|2020-03-25	0.0002462400	Africa
Africa|hCoV-19/South Africa/KRISP-K002619/2020|EPI ISL 535483|B.1.1.273|South Africa|2020-07-31	Africa|hCoV-19/South Africa/R05929/2020|EPI ISL 450495|B.1.1|South Africa|2020-03-25	0.0002049720	Africa
Africa|hCoV-19/South Africa/KRISP-K002621/2020|EPI ISL 535484|B.1.1.206|South Africa|2020-07-30	Africa|hCoV-19/South Africa/R05929/2020|EPI ISL 450495|B.1.1|South Africa|2020-03-25	0.0002391500	Africa
Africa|hCoV-19/South Africa/KRISP-K002622/2020|EPI ISL 535485|H.1|South Africa|2020-07-31	Africa|hCoV-19/South Africa/R05929/2020|EPI ISL 450495|B.1.1|South Africa|2020-03-25	0.0002049904	Africa
Africa|hCoV-19/South Africa/KRISP-K002623/2020|EPI ISL 535486|B.1|South Africa|2020-08-01	Africa|hCoV-19/South Africa/R05929/2020|EPI ISL 450495|B.1.1|South Africa|2020-03-25	0.0003445355	Africa
Africa|hCoV-19/South Africa/KRISP-K002624/2020|EPI ISL 535487|B.1.1.206|South Africa|2020-08-01	Africa|hCoV-19/South Africa/R05929/2020|EPI ISL 450495|B.1.1|South Africa|2020-03-25	0.0003416929	Africa
Africa|hCoV-19/South Africa/KRISP-K002625/2020|EPI ISL 535488|B.1.1|South Africa|2020-07-29	Africa|hCoV-19/South Africa/R05929/2020|EPI ISL 450495|B.1.1|South Africa|2020-03-25	0.0001708061	Africa
Africa|hCoV-19/South Africa/KRISP-K002626/2020|EPI ISL 535496|H.1|South Africa|2020-08-01	Africa|hCoV-19/South Africa/R05929/2020|EPI ISL 450495|B.1.1|South Africa|2020-03-25	0.0001708068	Africa
Africa|hCoV-19/South Africa/KRISP-K002628/2020|EPI ISL 535498|H.1|South Africa|2020-07-27	Africa|hCoV-19/South Africa/R05929/2020|EPI ISL 450495|B.1.1|South Africa|2020-03-25	0.0002391441	Africa
Africa|hCoV-19/South Africa/KRISP-K002629/2020|EPI ISL 535499|C.9|South Africa|2020-07-31	Africa|hCoV-19/South Africa/R05929/2020|EPI ISL 450495|B.1.1|South Africa|2020-03-25	0.0004110042	Africa
Africa|hCoV-19/South Africa/KRISP-K002630/2020|EPI ISL 535500|H.1|South Africa|2020-07-31	Africa|hCoV-19/South Africa/R05929/2020|EPI ISL 450495|B.1.1|South Africa|2020-03-25	0.0002049946	Africa
Africa|hCoV-19/South Africa/KRISP-K002631/2020|EPI ISL 535501|H.1|South Africa|2020-08-02	Africa|hCoV-19/South Africa/R05929/2020|EPI ISL 450495|B.1.1|South Africa|2020-03-25	0.0002049814	Africa
Africa|hCoV-19/South Africa/KRISP-K002632/2020|EPI ISL 535502|B.1.1.62|South Africa|2020-07-31	Africa|hCoV-19/South Africa/R05929/2020|EPI ISL 450495|B.1.1|South Africa|2020-03-25	0.0002733252	Africa
Africa|hCoV-19/South Africa/KRISP-K002633/2020|EPI ISL 535503|B.1.1.206|South Africa|2020-08-03	Africa|hCoV-19/South Africa/R05929/2020|EPI ISL 450495|B.1.1|South Africa|2020-03-25	0.0002391490	Africa
Africa|hCoV-19/South Africa/KRISP-K002634/2020|EPI ISL 535504|B.1.1.273|South Africa|2020-08-03	Africa|hCoV-19/South Africa/R05929/2020|EPI ISL 450495|B.1.1|South Africa|2020-03-25	0.0002391441	Africa
Africa|hCoV-19/South Africa/KRISP-K002635/2020|EPI ISL 535505|B.1.1.40|South Africa|2020-08-04	Africa|hCoV-19/South Africa/R05929/2020|EPI ISL 450495|B.1.1|South Africa|2020-03-25	0.0002391441	Africa
Africa|hCoV-19/South Africa/KRISP-K002636/2020|EPI ISL 535506|C.1|South Africa|2020-08-02	Africa|hCoV-19/South Africa/R05929/2020|EPI ISL 450495|B.1.1|South Africa|2020-03-25	0.0003758618	Africa
Africa|hCoV-19/South Africa/KRISP-K002637/2020|EPI ISL 535507|B.1.1.206|South Africa|2020-08-02	Africa|hCoV-19/South Africa/R05929/2020|EPI ISL 450495|B.1.1|South Africa|2020-03-25	0.0001373222	Africa
Africa|hCoV-19/South Africa/KRISP-K002638/2020|EPI ISL 535508|B.1.1.206|South Africa|2020-08-04	Africa|hCoV-19/South Africa/R05929/2020|EPI ISL 450495|B.1.1|South Africa|2020-03-25	0.0001708061	Africa
Africa|hCoV-19/South Africa/KRISP-K002639/2020|EPI ISL 535509|B.1.1.34|South Africa|2020-08-03	Africa|hCoV-19/South Africa/R05929/2020|EPI ISL 450495|B.1.1|South Africa|2020-03-25	0.0001708061	Africa
Africa|hCoV-19/South Africa/KRISP-K002640/2020|EPI ISL 535510|B.1.1.206|South Africa|2020-08-04	Africa|hCoV-19/South Africa/R05929/2020|EPI ISL 450495|B.1.1|South Africa|2020-03-25	0.0002391384	Africa
Africa|hCoV-19/South Africa/KRISP-K002641/2020|EPI ISL 535511|B.1.1.34|South Africa|2020-08-02	Africa|hCoV-19/South Africa/R05929/2020|EPI ISL 450495|B.1.1|South Africa|2020-03-25	0.0002049716	Africa
Africa|hCoV-19/South Africa/KRISP-K002642/2020|EPI ISL 535512|B.1.1.273|South Africa|2020-08-02	Africa|hCoV-19/South Africa/R05929/2020|EPI ISL 450495|B.1.1|South Africa|2020-03-25	0.0002391335	Africa
Africa|hCoV-19/South Africa/KRISP-K002643/2020|EPI ISL 535513|B.1.1.206|South Africa|2020-08-01	Africa|hCoV-19/South Africa/R05929/2020|EPI ISL 450495|B.1.1|South Africa|2020-03-25	0.0002049716	Africa
Africa|hCoV-19/South Africa/KRISP-K002644/2020|EPI ISL 535514|B.1.1.206|South Africa|2020-08-02	Africa|hCoV-19/South Africa/R05929/2020|EPI ISL 450495|B.1.1|South Africa|2020-03-25	0.0002391547	Africa
Africa|hCoV-19/South Africa/KRISP-K002645/2020|EPI ISL 535515|H.1|South Africa|2020-08-01	Africa|hCoV-19/South Africa/R05929/2020|EPI ISL 450495|B.1.1|South Africa|2020-03-25	0.0001366393	Africa
Africa|hCoV-19/South Africa/KRISP-K002646/2020|EPI ISL 535516|B.1.1.34|South Africa|2020-08-03	Africa|hCoV-19/South Africa/R05929/2020|EPI ISL 450495|B.1.1|South Africa|2020-03-25	0.0002049807	Africa
Africa|hCoV-19/South Africa/KRISP-K002647/2020|EPI ISL 535517|B.1.1.206|South Africa|2020-08-04	Africa|hCoV-19/South Africa/R05929/2020|EPI ISL 450495|B.1.1|South Africa|2020-03-25	0.0000712218	Africa
Africa|hCoV-19/South Africa/KRISP-K002648/2020|EPI ISL 535518|B.1.1.206|South Africa|2020-08-04	Africa|hCoV-19/South Africa/R05929/2020|EPI ISL 450495|B.1.1|South Africa|2020-03-25	0.0001024793	Africa
Africa|hCoV-19/South Africa/KRISP-K002649/2020|EPI ISL 535519|B.1.1.34|South Africa|2020-08-02	Africa|hCoV-19/South Africa/R05929/2020|EPI ISL 450495|B.1.1|South Africa|2020-03-25	0.0002391384	Africa
Africa|hCoV-19/South Africa/KRISP-K002650/2020|EPI ISL 535520|H.1|South Africa|2020-08-03	Africa|hCoV-19/South Africa/R05929/2020|EPI ISL 450495|B.1.1|South Africa|2020-03-25	0.0002733439	Africa
Africa|hCoV-19/South Africa/KRISP-K002651/2020|EPI ISL 535521|B.1.1.206|South Africa|2020-08-04	Africa|hCoV-19/South Africa/R05929/2020|EPI ISL 450495|B.1.1|South Africa|2020-03-25	0.0001760185	Africa
Africa|hCoV-19/South Africa/KRISP-K002653/2020|EPI ISL 535522|B.1.1|South Africa|2020-08-02	Africa|hCoV-19/South Africa/R05929/2020|EPI ISL 450495|B.1.1|South Africa|2020-03-25	0.0001025065	Africa
Africa|hCoV-19/South Africa/KRISP-K002655/2020|EPI ISL 535523|C.9|South Africa|2020-08-03	Africa|hCoV-19/South Africa/R05929/2020|EPI ISL 450495|B.1.1|South Africa|2020-03-25	0.0003416705	Africa
Africa|hCoV-19/South Africa/KRISP-K002657/2020|EPI ISL 535525|B.1.1.1|South Africa|2020-08-03	Africa|hCoV-19/South Africa/R05929/2020|EPI ISL 450495|B.1.1|South Africa|2020-03-25	0.0001734024	Africa
Africa|hCoV-19/South Africa/KRISP-K002658/2020|EPI ISL 535526|B.1.1.56|South Africa|2020-08-03	Africa|hCoV-19/South Africa/R05929/2020|EPI ISL 450495|B.1.1|South Africa|2020-03-25	0.0002391487	Africa
Africa|hCoV-19/South Africa/KRISP-K002659/2020|EPI ISL 535527|C.9|South Africa|2020-08-03	Africa|hCoV-19/South Africa/R05929/2020|EPI ISL 450495|B.1.1|South Africa|2020-03-25	0.0003080833	Africa
Africa|hCoV-19/South Africa/KRISP-K002660/2020|EPI ISL 535528|B.1.1.316|South Africa|2020-08-03	Africa|hCoV-19/South Africa/R05929/2020|EPI ISL 450495|B.1.1|South Africa|2020-03-25	0.0001759026	Africa
Africa|hCoV-19/South Africa/KRISP-K002661/2020|EPI ISL 535529|C.9|South Africa|2020-08-03	Africa|hCoV-19/South Africa/R05929/2020|EPI ISL 450495|B.1.1|South Africa|2020-03-25	0.0003758543	Africa
Africa|hCoV-19/South Africa/KRISP-K002664/2020|EPI ISL 535530|B.1.5|South Africa|2020-08-02	Africa|hCoV-19/South Africa/R05929/2020|EPI ISL 450495|B.1.1|South Africa|2020-03-25	0.0003095531	Africa
Africa|hCoV-19/South Africa/KRISP-K002665/2020|EPI ISL 535531|C.1|South Africa|2020-08-03	Africa|hCoV-19/South Africa/R05929/2020|EPI ISL 450495|B.1.1|South Africa|2020-03-25	0.0002733254	Africa
Africa|hCoV-19/South Africa/KRISP-K002666/2020|EPI ISL 535532|B.1.1.206|South Africa|2020-08-01	Africa|hCoV-19/South Africa/R05929/2020|EPI ISL 450495|B.1.1|South Africa|2020-03-25	0.0001024750	Africa
Africa|hCoV-19/South Africa/KRISP-K002667/2020|EPI ISL 535533|B.1.1|South Africa|2020-08-04	Africa|hCoV-19/South Africa/R05929/2020|EPI ISL 450495|B.1.1|South Africa|2020-03-25	0.0000683596	Africa
Africa|hCoV-19/South Africa/KRISP-K002669/2020|EPI ISL 535535|B.1.1.206|South Africa|2020-08-03	Africa|hCoV-19/South Africa/R05929/2020|EPI ISL 450495|B.1.1|South Africa|2020-03-25	0.0001073541	Africa
Africa|hCoV-19/South Africa/KRISP-K002670/2020|EPI ISL 535536|B.1.1.206|South Africa|2020-08-02	Africa|hCoV-19/South Africa/R05929/2020|EPI ISL 450495|B.1.1|South Africa|2020-03-25	0.0004442258	Africa
Africa|hCoV-19/South Africa/KRISP-K002671/2020|EPI ISL 535537|B.1|South Africa|2020-08-02	Africa|hCoV-19/South Africa/R05929/2020|EPI ISL 450495|B.1.1|South Africa|2020-03-25	0.0003417104	Africa
Africa|hCoV-19/South Africa/KRISP-K002672/2020|EPI ISL 535538|B.1.1.206|South Africa|2020-08-03	Africa|hCoV-19/South Africa/R05929/2020|EPI ISL 450495|B.1.1|South Africa|2020-03-25	0.0001793278	Africa
Africa|hCoV-19/South Africa/KRISP-K002673/2020|EPI ISL 535539|B.1.1.254|South Africa|2020-08-01	Africa|hCoV-19/South Africa/R05929/2020|EPI ISL 450495|B.1.1|South Africa|2020-03-25	0.0001708103	Africa
Africa|hCoV-19/South Africa/KRISP-K002675/2020|EPI ISL 535540|C.9|South Africa|2020-08-03	Africa|hCoV-19/South Africa/R05929/2020|EPI ISL 450495|B.1.1|South Africa|2020-03-25	0.0003765618	Africa
Africa|hCoV-19/South Africa/KRISP-K002676/2020|EPI ISL 535541|C.1|South Africa|2020-08-02	Africa|hCoV-19/South Africa/R05929/2020|EPI ISL 450495|B.1.1|South Africa|2020-03-25	0.0003416553	Africa
Africa|hCoV-19/South Africa/KRISP-K002678/2020|EPI ISL 535542|B.1.1.254|South Africa|2020-08-03	Africa|hCoV-19/South Africa/R05929/2020|EPI ISL 450495|B.1.1|South Africa|2020-03-25	0.0002049772	Africa
Africa|hCoV-19/South Africa/KRISP-K002679/2020|EPI ISL 535543|B.1.1.273|South Africa|2020-08-02	Africa|hCoV-19/South Africa/R05929/2020|EPI ISL 450495|B.1.1|South Africa|2020-03-25	0.0003416787	Africa
Africa|hCoV-19/South Africa/KRISP-K002680/2020|EPI ISL 535544|B.1.1|South Africa|2020-08-03	Africa|hCoV-19/South Africa/R05929/2020|EPI ISL 450495|B.1.1|South Africa|2020-03-25	0.0004442776	Africa
Africa|hCoV-19/South Africa/KRISP-K002681/2020|EPI ISL 535545|B.1.1.254|South Africa|2020-08-01	Africa|hCoV-19/South Africa/R05929/2020|EPI ISL 450495|B.1.1|South Africa|2020-03-25	0.0002733373	Africa
Africa|hCoV-19/South Africa/KRISP-K002682/2020|EPI ISL 535546|B.1.1.206|South Africa|2020-08-01	Africa|hCoV-19/South Africa/R05929/2020|EPI ISL 450495|B.1.1|South Africa|2020-03-25	0.0001707986	Africa
Africa|hCoV-19/South Africa/KRISP-K002685/2020|EPI ISL 535548|B.1.1|South Africa|2020-08-02	Africa|hCoV-19/South Africa/R05929/2020|EPI ISL 450495|B.1.1|South Africa|2020-03-25	0.0001724989	Africa
Africa|hCoV-19/South Africa/KRISP-K002686/2020|EPI ISL 535549|B.1.1.273|South Africa|2020-08-04	Africa|hCoV-19/South Africa/R05929/2020|EPI ISL 450495|B.1.1|South Africa|2020-03-25	0.0002768763	Africa
Africa|hCoV-19/South Africa/KRISP-K002687/2020|EPI ISL 535550|B.1.1|South Africa|2020-08-03	Africa|hCoV-19/South Africa/R05929/2020|EPI ISL 450495|B.1.1|South Africa|2020-03-25	0.0001387497	Africa
Africa|hCoV-19/South Africa/KRISP-K002688/2020|EPI ISL 535551|B.1.1|South Africa|2020-08-03	Africa|hCoV-19/South Africa/R05929/2020|EPI ISL 450495|B.1.1|South Africa|2020-03-25	0.0002050279	Africa
Africa|hCoV-19/South Africa/KRISP-K002690/2020|EPI ISL 535552|B.1.1.273|South Africa|2020-07-27	Africa|hCoV-19/South Africa/R05929/2020|EPI ISL 450495|B.1.1|South Africa|2020-03-25	0.0004442186	Africa
Africa|hCoV-19/South Africa/KRISP-K002691/2020|EPI ISL 535553|B.1.1.206|South Africa|2020-07-27	Africa|hCoV-19/South Africa/R05929/2020|EPI ISL 450495|B.1.1|South Africa|2020-03-25	0.0002391547	Africa
Africa|hCoV-19/South Africa/KRISP-K002692/2020|EPI ISL 535554|B.1.1.206|South Africa|2020-07-27	Africa|hCoV-19/South Africa/R05929/2020|EPI ISL 450495|B.1.1|South Africa|2020-03-25	0.0003074898	Africa
Africa|hCoV-19/South Africa/KRISP-K002693/2020|EPI ISL 535555|C.2|South Africa|2020-07-27	Africa|hCoV-19/South Africa/R05929/2020|EPI ISL 450495|B.1.1|South Africa|2020-03-25	0.0002391441	Africa
Africa|hCoV-19/South Africa/KRISP-K002694/2020|EPI ISL 535556|B.1.1.273|South Africa|2020-07-27	Africa|hCoV-19/South Africa/R05929/2020|EPI ISL 450495|B.1.1|South Africa|2020-03-25	0.0002049674	Africa
Africa|hCoV-19/South Africa/KRISP-K002696/2020|EPI ISL 535557|B.1.1|South Africa|2020-07-27	Africa|hCoV-19/South Africa/R05929/2020|EPI ISL 450495|B.1.1|South Africa|2020-03-25	0.0002049674	Africa
Africa|hCoV-19/South Africa/KRISP-K002697/2020|EPI ISL 535558|B.1.1|South Africa|2020-07-27	Africa|hCoV-19/South Africa/R05929/2020|EPI ISL 450495|B.1.1|South Africa|2020-03-25	0.0001707985	Africa
Africa|hCoV-19/South Africa/KRISP-K002698/2020|EPI ISL 535559|B.1.1.206|South Africa|2020-07-30	Africa|hCoV-19/South Africa/R05929/2020|EPI ISL 450495|B.1.1|South Africa|2020-03-25	0.0003416555	Africa
Africa|hCoV-19/South Africa/KRISP-K002699/2020|EPI ISL 535560|C.1|South Africa|2020-07-30	Africa|hCoV-19/South Africa/R05929/2020|EPI ISL 450495|B.1.1|South Africa|2020-03-25	0.0002745821	Africa
Africa|hCoV-19/South Africa/KRISP-K002700/2020|EPI ISL 535561|B.1.1.206|South Africa|2020-07-30	Africa|hCoV-19/South Africa/R05929/2020|EPI ISL 450495|B.1.1|South Africa|2020-03-25	0.0002409427	Africa
Africa|hCoV-19/South Africa/KRISP-K002702/2020|EPI ISL 535562|B.1.1.273|South Africa|2020-07-30	Africa|hCoV-19/South Africa/R05929/2020|EPI ISL 450495|B.1.1|South Africa|2020-03-25	0.0002049760	Africa
Africa|hCoV-19/South Africa/KRISP-K002703/2020|EPI ISL 535563|B.1.1.273|South Africa|2020-07-30	Africa|hCoV-19/South Africa/R05929/2020|EPI ISL 450495|B.1.1|South Africa|2020-03-25	0.0003074984	Africa
Africa|hCoV-19/South Africa/KRISP-K002704/2020|EPI ISL 535564|H.1|South Africa|2020-07-30	Africa|hCoV-19/South Africa/R05929/2020|EPI ISL 450495|B.1.1|South Africa|2020-03-25	0.0001366454	Africa
Africa|hCoV-19/South Africa/KRISP-K002706/2020|EPI ISL 535565|B.1.1|South Africa|2020-07-30	Africa|hCoV-19/South Africa/R05929/2020|EPI ISL 450495|B.1.1|South Africa|2020-03-25	0.0002049625	Africa
Africa|hCoV-19/South Africa/KRISP-K002707/2020|EPI ISL 535566|B.1.1.206|South Africa|2020-07-30	Africa|hCoV-19/South Africa/R05929/2020|EPI ISL 450495|B.1.1|South Africa|2020-03-25	0.0001708061	Africa
Africa|hCoV-19/South Africa/KRISP-K002708/2020|EPI ISL 535567|C.1|South Africa|2020-07-30	Africa|hCoV-19/South Africa/R05929/2020|EPI ISL 450495|B.1.1|South Africa|2020-03-25	0.0004442380	Africa
Africa|hCoV-19/South Africa/KRISP-K002709/2020|EPI ISL 535568|H.1|South Africa|2020-07-30	Africa|hCoV-19/South Africa/R05929/2020|EPI ISL 450495|B.1.1|South Africa|2020-03-25	0.0001708178	Africa
Africa|hCoV-19/South Africa/KRISP-K002710/2020|EPI ISL 535569|B.1.1.99|South Africa|2020-07-30	Africa|hCoV-19/South Africa/R05929/2020|EPI ISL 450495|B.1.1|South Africa|2020-03-25	0.0002049764	Africa
Africa|hCoV-19/South Africa/KRISP-K002711/2020|EPI ISL 535570|B.1.1.273|South Africa|2020-07-30	Africa|hCoV-19/South Africa/R05929/2020|EPI ISL 450495|B.1.1|South Africa|2020-03-25	0.0003416636	Africa
Africa|hCoV-19/South Africa/KRISP-K002712/2020|EPI ISL 535571|B.1.1.84|South Africa|2020-07-30	Africa|hCoV-19/South Africa/R05929/2020|EPI ISL 450495|B.1.1|South Africa|2020-03-25	0.0001366360	Africa
Africa|hCoV-19/South Africa/KRISP-K002715/2020|EPI ISL 535572|B.1.1|South Africa|2020-07-30	Africa|hCoV-19/South Africa/R05929/2020|EPI ISL 450495|B.1.1|South Africa|2020-03-25	0.0003074835	Africa
Africa|hCoV-19/South Africa/KRISP-K002717/2020|EPI ISL 529720|B.1.1.64|South Africa|2020-08-14	Africa|hCoV-19/South Africa/R05929/2020|EPI ISL 450495|B.1.1|South Africa|2020-03-25	0.0001708103	Africa
Africa|hCoV-19/South Africa/KRISP-K002720/2020|EPI ISL 529721|C.1|South Africa|2020-08-16	Africa|hCoV-19/South Africa/R05929/2020|EPI ISL 450495|B.1.1|South Africa|2020-03-25	0.0003758466	Africa
Africa|hCoV-19/South Africa/KRISP-K002721/2020|EPI ISL 529722|B.1.1.1|South Africa|2020-08-14	Africa|hCoV-19/South Africa/R05929/2020|EPI ISL 450495|B.1.1|South Africa|2020-03-25	0.0002417450	Africa
Africa|hCoV-19/South Africa/KRISP-K002722/2020|EPI ISL 529723|C.1|South Africa|2020-08-15	Africa|hCoV-19/South Africa/R05929/2020|EPI ISL 450495|B.1.1|South Africa|2020-03-25	0.0003758373	Africa
Africa|hCoV-19/South Africa/KRISP-K002724/2020|EPI ISL 529724|B.1|South Africa|2020-08-12	Africa|hCoV-19/South Africa/R05929/2020|EPI ISL 450495|B.1.1|South Africa|2020-03-25	0.0004784760	Africa
Africa|hCoV-19/South Africa/KRISP-K002726/2020|EPI ISL 529725|B.1.1|South Africa|2020-08-14	Africa|hCoV-19/South Africa/R05929/2020|EPI ISL 450495|B.1.1|South Africa|2020-03-25	0.0000710455	Africa
Africa|hCoV-19/South Africa/KRISP-K002727/2020|EPI ISL 529726|B.1.1.206|South Africa|2020-08-14	Africa|hCoV-19/South Africa/R05929/2020|EPI ISL 450495|B.1.1|South Africa|2020-03-25	0.0002733131	Africa
Africa|hCoV-19/South Africa/KRISP-K002729/2020|EPI ISL 529728|B.1.1.206|South Africa|2020-08-14	Africa|hCoV-19/South Africa/R05929/2020|EPI ISL 450495|B.1.1|South Africa|2020-03-25	0.0002049716	Africa
Africa|hCoV-19/South Africa/KRISP-K002731/2020|EPI ISL 529729|B.1.1.273|South Africa|2020-08-16	Africa|hCoV-19/South Africa/R05929/2020|EPI ISL 450495|B.1.1|South Africa|2020-03-25	0.0002391393	Africa
Africa|hCoV-19/South Africa/KRISP-K002732/2020|EPI ISL 529730|B.1.1.34|South Africa|2020-08-15	Africa|hCoV-19/South Africa/R05929/2020|EPI ISL 450495|B.1.1|South Africa|2020-03-25	0.0001708061	Africa
Africa|hCoV-19/South Africa/KRISP-K002733/2020|EPI ISL 529731|B.1.5|South Africa|2020-08-16	Africa|hCoV-19/South Africa/R05929/2020|EPI ISL 450495|B.1.1|South Africa|2020-03-25	0.0003758801	Africa
Africa|hCoV-19/South Africa/KRISP-K002734/2020|EPI ISL 529732|B.1.1.117|South Africa|2020-08-16	Africa|hCoV-19/South Africa/R05929/2020|EPI ISL 450495|B.1.1|South Africa|2020-03-25	0.0002049715	Africa
Africa|hCoV-19/South Africa/KRISP-K002735/2020|EPI ISL 529733|B.1.1.34|South Africa|2020-08-16	Africa|hCoV-19/South Africa/R05929/2020|EPI ISL 450495|B.1.1|South Africa|2020-03-25	0.0001708061	Africa
Africa|hCoV-19/South Africa/KRISP-K002736/2020|EPI ISL 529734|B.1.1.273|South Africa|2020-08-15	Africa|hCoV-19/South Africa/R05929/2020|EPI ISL 450495|B.1.1|South Africa|2020-03-25	0.0002391393	Africa
Africa|hCoV-19/South Africa/KRISP-K002737/2020|EPI ISL 529735|B.1.1.206|South Africa|2020-08-14	Africa|hCoV-19/South Africa/R05929/2020|EPI ISL 450495|B.1.1|South Africa|2020-03-25	0.0002733198	Africa
Africa|hCoV-19/South Africa/KRISP-K002738/2020|EPI ISL 529736|B.1.1.99|South Africa|2020-08-14	Africa|hCoV-19/South Africa/R05929/2020|EPI ISL 450495|B.1.1|South Africa|2020-03-25	0.0001708137	Africa
Africa|hCoV-19/South Africa/KRISP-K002739/2020|EPI ISL 529737|B.1.1.34|South Africa|2020-08-13	Africa|hCoV-19/South Africa/R05929/2020|EPI ISL 450495|B.1.1|South Africa|2020-03-25	0.0002733066	Africa
Africa|hCoV-19/South Africa/KRISP-K002740/2020|EPI ISL 529738|B.1.1.273|South Africa|2020-08-14	Africa|hCoV-19/South Africa/R05929/2020|EPI ISL 450495|B.1.1|South Africa|2020-03-25	0.0001373632	Africa
Africa|hCoV-19/South Africa/KRISP-K002741/2020|EPI ISL 529739|B.1.1.273|South Africa|2020-08-15	Africa|hCoV-19/South Africa/R05929/2020|EPI ISL 450495|B.1.1|South Africa|2020-03-25	0.0002733131	Africa
Africa|hCoV-19/South Africa/KRISP-K002744/2020|EPI ISL 529740|B.1.1.206|South Africa|2020-08-15	Africa|hCoV-19/South Africa/R05929/2020|EPI ISL 450495|B.1.1|South Africa|2020-03-25	0.0003758620	Africa
Africa|hCoV-19/South Africa/KRISP-K002745/2020|EPI ISL 529741|B.1.1.1|South Africa|2020-08-15	Africa|hCoV-19/South Africa/R05929/2020|EPI ISL 450495|B.1.1|South Africa|2020-03-25	0.0002050934	Africa
Africa|hCoV-19/South Africa/KRISP-K002746/2020|EPI ISL 529742|C.1|South Africa|2020-08-13	Africa|hCoV-19/South Africa/R05929/2020|EPI ISL 450495|B.1.1|South Africa|2020-03-25	0.0003758541	Africa
Africa|hCoV-19/South Africa/KRISP-K002747/2020|EPI ISL 529743|C.1|South Africa|2020-08-15	Africa|hCoV-19/South Africa/R05929/2020|EPI ISL 450495|B.1.1|South Africa|2020-03-25	0.0003758452	Africa
Africa|hCoV-19/South Africa/KRISP-K002748/2020|EPI ISL 529744|C.1|South Africa|2020-08-15	Africa|hCoV-19/South Africa/R05929/2020|EPI ISL 450495|B.1.1|South Africa|2020-03-25	0.0003416705	Africa
Africa|hCoV-19/South Africa/KRISP-K002749/2020|EPI ISL 529745|B.1.1.273|South Africa|2020-08-16	Africa|hCoV-19/South Africa/R05929/2020|EPI ISL 450495|B.1.1|South Africa|2020-03-25	0.0003422164	Africa
Africa|hCoV-19/South Africa/KRISP-K002750/2020|EPI ISL 529746|B.1.1.273|South Africa|2020-08-16	Africa|hCoV-19/South Africa/R05929/2020|EPI ISL 450495|B.1.1|South Africa|2020-03-25	0.0001377464	Africa
Africa|hCoV-19/South Africa/KRISP-K002751/2020|EPI ISL 529747|H.1|South Africa|2020-08-14	Africa|hCoV-19/South Africa/R05929/2020|EPI ISL 450495|B.1.1|South Africa|2020-03-25	0.0001366427	Africa
Africa|hCoV-19/South Africa/KRISP-K002752/2020|EPI ISL 529748|B.1.140|South Africa|2020-08-17	Africa|hCoV-19/South Africa/R05929/2020|EPI ISL 450495|B.1.1|South Africa|2020-03-25	0.0004100692	Africa
Africa|hCoV-19/South Africa/KRISP-K002753/2020|EPI ISL 529749|H.1|South Africa|2020-08-15	Africa|hCoV-19/South Africa/R05929/2020|EPI ISL 450495|B.1.1|South Africa|2020-03-25	0.0003075046	Africa
Africa|hCoV-19/South Africa/KRISP-K002754/2020|EPI ISL 529750|H.1|South Africa|2020-08-16	Africa|hCoV-19/South Africa/R05929/2020|EPI ISL 450495|B.1.1|South Africa|2020-03-25	0.0003074971	Africa
Africa|hCoV-19/South Africa/KRISP-K002755/2020|EPI ISL 529751|B.1.1|South Africa|2020-08-12	Africa|hCoV-19/South Africa/R05929/2020|EPI ISL 450495|B.1.1|South Africa|2020-03-25	0.0000341569	Africa
Africa|hCoV-19/South Africa/KRISP-K002756/2020|EPI ISL 529752|B.1|South Africa|2020-08-14	Africa|hCoV-19/South Africa/R05929/2020|EPI ISL 450495|B.1.1|South Africa|2020-03-25	0.0004100791	Africa
Africa|hCoV-19/South Africa/KRISP-K002758/2020|EPI ISL 529754|B.1.1|South Africa|2020-08-12	Africa|hCoV-19/South Africa/R05929/2020|EPI ISL 450495|B.1.1|South Africa|2020-03-25	0.0001046871	Africa
Africa|hCoV-19/South Africa/KRISP-K002759/2020|EPI ISL 529755|B.1.1.34|South Africa|2020-08-15	Africa|hCoV-19/South Africa/R05929/2020|EPI ISL 450495|B.1.1|South Africa|2020-03-25	0.0002733256	Africa
Africa|hCoV-19/South Africa/KRISP-K002760/2020|EPI ISL 529756|H.1|South Africa|2020-08-16	Africa|hCoV-19/South Africa/R05929/2020|EPI ISL 450495|B.1.1|South Africa|2020-03-25	0.0001366454	Africa
Africa|hCoV-19/South Africa/KRISP-K002761/2020|EPI ISL 529757|B.1.1.56|South Africa|2020-08-15	Africa|hCoV-19/South Africa/R05929/2020|EPI ISL 450495|B.1.1|South Africa|2020-03-25	0.0004100395	Africa
Africa|hCoV-19/South Africa/KRISP-K002762/2020|EPI ISL 529758|C.1|South Africa|2020-08-15	Africa|hCoV-19/South Africa/R05929/2020|EPI ISL 450495|B.1.1|South Africa|2020-03-25	0.0004100031	Africa
Africa|hCoV-19/South Africa/KRISP-K002763/2020|EPI ISL 529759|H.1|South Africa|2020-08-16	Africa|hCoV-19/South Africa/R05929/2020|EPI ISL 450495|B.1.1|South Africa|2020-03-25	0.0001366454	Africa
Africa|hCoV-19/South Africa/KRISP-K002764/2020|EPI ISL 529760|B.1.1.206|South Africa|2020-08-12	Africa|hCoV-19/South Africa/R05929/2020|EPI ISL 450495|B.1.1|South Africa|2020-03-25	0.0005126058	Africa
Africa|hCoV-19/South Africa/KRISP-K002766/2020|EPI ISL 529762|B.1|South Africa|2020-08-12	Africa|hCoV-19/South Africa/R05929/2020|EPI ISL 450495|B.1.1|South Africa|2020-03-25	0.0003766907	Africa
Africa|hCoV-19/South Africa/KRISP-K002768/2020|EPI ISL 529763|C.9|South Africa|2020-08-21	Africa|hCoV-19/South Africa/R05929/2020|EPI ISL 450495|B.1.1|South Africa|2020-03-25	0.0003758453	Africa
Africa|hCoV-19/South Africa/KRISP-K002769/2020|EPI ISL 529764|B.1.1.206|South Africa|2020-08-21	Africa|hCoV-19/South Africa/R05929/2020|EPI ISL 450495|B.1.1|South Africa|2020-03-25	0.0001708061	Africa
Africa|hCoV-19/South Africa/KRISP-K002770/2020|EPI ISL 529765|C.9|South Africa|2020-08-21	Africa|hCoV-19/South Africa/R05929/2020|EPI ISL 450495|B.1.1|South Africa|2020-03-25	0.0003074836	Africa
Africa|hCoV-19/South Africa/KRISP-K002771/2020|EPI ISL 529766|H.1|South Africa|2020-08-21	Africa|hCoV-19/South Africa/R05929/2020|EPI ISL 450495|B.1.1|South Africa|2020-03-25	0.0003416939	Africa
Africa|hCoV-19/South Africa/KRISP-K002772/2020|EPI ISL 529767|B.1.1.206|South Africa|2020-08-21	Africa|hCoV-19/South Africa/R05929/2020|EPI ISL 450495|B.1.1|South Africa|2020-03-25	0.0003417077	Africa
Africa|hCoV-19/South Africa/KRISP-K002773/2020|EPI ISL 529768|B.1.1.1|South Africa|2020-08-21	Africa|hCoV-19/South Africa/R05929/2020|EPI ISL 450495|B.1.1|South Africa|2020-03-25	0.0003124571	Africa
Africa|hCoV-19/South Africa/KRISP-K002774/2020|EPI ISL 529769|B.1.1.206|South Africa|2020-08-21	Africa|hCoV-19/South Africa/R05929/2020|EPI ISL 450495|B.1.1|South Africa|2020-03-25	0.0002733187	Africa
Africa|hCoV-19/South Africa/KRISP-K002775/2020|EPI ISL 529770|B.1.1|South Africa|2020-08-21	Africa|hCoV-19/South Africa/R05929/2020|EPI ISL 450495|B.1.1|South Africa|2020-03-25	0.0003416775	Africa
Africa|hCoV-19/South Africa/KRISP-K002776/2020|EPI ISL 529771|C.1|South Africa|2020-08-21	Africa|hCoV-19/South Africa/R05929/2020|EPI ISL 450495|B.1.1|South Africa|2020-03-25	0.0004442488	Africa
Africa|hCoV-19/South Africa/KRISP-K002777/2020|EPI ISL 529772|C.1|South Africa|2020-08-21	Africa|hCoV-19/South Africa/R05929/2020|EPI ISL 450495|B.1.1|South Africa|2020-03-25	0.0004442291	Africa
Africa|hCoV-19/South Africa/KRISP-K002780/2020|EPI ISL 529774|B.1.1.273|South Africa|2020-08-20	Africa|hCoV-19/South Africa/R05929/2020|EPI ISL 450495|B.1.1|South Africa|2020-03-25	0.0002733318	Africa
Africa|hCoV-19/South Africa/KRISP-K002781/2020|EPI ISL 529775|B.1.1.206|South Africa|2020-08-21	Africa|hCoV-19/South Africa/R05929/2020|EPI ISL 450495|B.1.1|South Africa|2020-03-25	0.0001708061	Africa
Africa|hCoV-19/South Africa/KRISP-K002782/2020|EPI ISL 529776|B.1.1.206|South Africa|2020-08-20	Africa|hCoV-19/South Africa/R05929/2020|EPI ISL 450495|B.1.1|South Africa|2020-03-25	0.0001707986	Africa
Africa|hCoV-19/South Africa/KRISP-K002783/2020|EPI ISL 529777|B.1.1.206|South Africa|2020-08-20	Africa|hCoV-19/South Africa/R05929/2020|EPI ISL 450495|B.1.1|South Africa|2020-03-25	0.0002733010	Africa
Africa|hCoV-19/South Africa/KRISP-K002784/2020|EPI ISL 529778|B.1.1.206|South Africa|2020-08-24	Africa|hCoV-19/South Africa/R05929/2020|EPI ISL 450495|B.1.1|South Africa|2020-03-25	0.0002391441	Africa
Africa|hCoV-19/South Africa/KRISP-K002785/2020|EPI ISL 529779|B.1.1|South Africa|2020-08-24	Africa|hCoV-19/South Africa/R05929/2020|EPI ISL 450495|B.1.1|South Africa|2020-03-25	0.0001366422	Africa
Africa|hCoV-19/South Africa/KRISP-K002786/2020|EPI ISL 529780|B.1.1.206|South Africa|2020-08-23	Africa|hCoV-19/South Africa/R05929/2020|EPI ISL 450495|B.1.1|South Africa|2020-03-25	0.0002733187	Africa
Africa|hCoV-19/South Africa/KRISP-K002787/2020|EPI ISL 529781|B.1.1.1|South Africa|2020-08-23	Africa|hCoV-19/South Africa/R05929/2020|EPI ISL 450495|B.1.1|South Africa|2020-03-25	0.0002115668	Africa
Africa|hCoV-19/South Africa/KRISP-K002788/2020|EPI ISL 529782|C.1|South Africa|2020-08-24	Africa|hCoV-19/South Africa/R05929/2020|EPI ISL 450495|B.1.1|South Africa|2020-03-25	0.0002733195	Africa
Africa|hCoV-19/South Africa/KRISP-K002789/2020|EPI ISL 529783|B.1.1.206|South Africa|2020-08-21	Africa|hCoV-19/South Africa/R05929/2020|EPI ISL 450495|B.1.1|South Africa|2020-03-25	0.0003416706	Africa
Africa|hCoV-19/South Africa/KRISP-K002790/2020|EPI ISL 529784|H.1|South Africa|2020-08-23	Africa|hCoV-19/South Africa/R05929/2020|EPI ISL 450495|B.1.1|South Africa|2020-03-25	0.0002733494	Africa
Africa|hCoV-19/South Africa/KRISP-K002792/2020|EPI ISL 529786|B.1.1.206|South Africa|2020-08-23	Africa|hCoV-19/South Africa/R05929/2020|EPI ISL 450495|B.1.1|South Africa|2020-03-25	0.0002050856	Africa
Africa|hCoV-19/South Africa/KRISP-K002793/2020|EPI ISL 529787|H.1|South Africa|2020-08-24	Africa|hCoV-19/South Africa/R05929/2020|EPI ISL 450495|B.1.1|South Africa|2020-03-25	0.0003075106	Africa
Africa|hCoV-19/South Africa/KRISP-K002794/2020|EPI ISL 529788|B.1.1|South Africa|2020-08-24	Africa|hCoV-19/South Africa/R05929/2020|EPI ISL 450495|B.1.1|South Africa|2020-03-25	0.0002391383	Africa
Africa|hCoV-19/South Africa/KRISP-K002795/2020|EPI ISL 529789|B.1.1.34|South Africa|2020-08-23	Africa|hCoV-19/South Africa/R05929/2020|EPI ISL 450495|B.1.1|South Africa|2020-03-25	0.0002049806	Africa
Africa|hCoV-19/South Africa/KRISP-K002796/2020|EPI ISL 529790|B.1.1.206|South Africa|2020-08-24	Africa|hCoV-19/South Africa/R05929/2020|EPI ISL 450495|B.1.1|South Africa|2020-03-25	0.0002391441	Africa
Africa|hCoV-19/South Africa/KRISP-K002797/2020|EPI ISL 529791|H.1|South Africa|2020-08-24	Africa|hCoV-19/South Africa/R05929/2020|EPI ISL 450495|B.1.1|South Africa|2020-03-25	0.0002391556	Africa
Africa|hCoV-19/South Africa/KRISP-K002798/2020|EPI ISL 529792|H.1|South Africa|2020-08-24	Africa|hCoV-19/South Africa/R05929/2020|EPI ISL 450495|B.1.1|South Africa|2020-03-25	0.0002733253	Africa
Africa|hCoV-19/South Africa/KRISP-K002799/2020|EPI ISL 529793|C.1|South Africa|2020-08-24	Africa|hCoV-19/South Africa/R05929/2020|EPI ISL 450495|B.1.1|South Africa|2020-03-25	0.0004800928	Africa
Africa|hCoV-19/South Africa/KRISP-K002800/2020|EPI ISL 529794|H.1|South Africa|2020-08-24	Africa|hCoV-19/South Africa/R05929/2020|EPI ISL 450495|B.1.1|South Africa|2020-03-25	0.0003075105	Africa
Africa|hCoV-19/South Africa/KRISP-K002801/2020|EPI ISL 529795|B.1.1|South Africa|2020-08-24	Africa|hCoV-19/South Africa/R05929/2020|EPI ISL 450495|B.1.1|South Africa|2020-03-25	0.0001726051	Africa
Africa|hCoV-19/South Africa/KRISP-K002802/2020|EPI ISL 529796|B.1.1|South Africa|2020-08-20	Africa|hCoV-19/South Africa/R05929/2020|EPI ISL 450495|B.1.1|South Africa|2020-03-25	0.0001024821	Africa
Africa|hCoV-19/South Africa/KRISP-K002803/2020|EPI ISL 529797|B.1.1.159|South Africa|2020-08-24	Africa|hCoV-19/South Africa/R05929/2020|EPI ISL 450495|B.1.1|South Africa|2020-03-25	0.0002733253	Africa
Africa|hCoV-19/South Africa/KRISP-K002804/2020|EPI ISL 529798|H.1|South Africa|2020-08-24	Africa|hCoV-19/South Africa/R05929/2020|EPI ISL 450495|B.1.1|South Africa|2020-03-25	0.0001708178	Africa
Africa|hCoV-19/South Africa/KRISP-K002805/2020|EPI ISL 529799|B.1.1|South Africa|2020-08-24	Africa|hCoV-19/South Africa/R05929/2020|EPI ISL 450495|B.1.1|South Africa|2020-03-25	0.0001708068	Africa
Africa|hCoV-19/South Africa/KRISP-K002806/2020|EPI ISL 529800|B.1.1|South Africa|2020-08-25	Africa|hCoV-19/South Africa/R05929/2020|EPI ISL 450495|B.1.1|South Africa|2020-03-25	0.0001366422	Africa
Africa|hCoV-19/South Africa/KRISP-K002807/2020|EPI ISL 529801|B.1.1.206|South Africa|2020-08-25	Africa|hCoV-19/South Africa/R05929/2020|EPI ISL 450495|B.1.1|South Africa|2020-03-25	0.0002733309	Africa
Africa|hCoV-19/South Africa/KRISP-K002808/2020|EPI ISL 529802|C.1|South Africa|2020-08-25	Africa|hCoV-19/South Africa/R05929/2020|EPI ISL 450495|B.1.1|South Africa|2020-03-25	0.0004441791	Africa
Africa|hCoV-19/South Africa/KRISP-K002809/2020|EPI ISL 529803|B.1|South Africa|2020-08-24	Africa|hCoV-19/South Africa/R05929/2020|EPI ISL 450495|B.1.1|South Africa|2020-03-25	0.0001036845	Africa
Africa|hCoV-19/South Africa/LR00001/2020|EPI ISL 515133|B.1.1.206|South Africa|2020-07-03	Africa|hCoV-19/South Africa/R05929/2020|EPI ISL 450495|B.1.1|South Africa|2020-03-25	0.0001404309	Africa
Africa|hCoV-19/South Africa/LR00003/2020|EPI ISL 515135|B.1.1.206|South Africa|2020-07-03	Africa|hCoV-19/South Africa/R05929/2020|EPI ISL 450495|B.1.1|South Africa|2020-03-25	0.0003210990	Africa
Africa|hCoV-19/South Africa/LR00008/2020|EPI ISL 515138|B.1|South Africa|2020-06-30	Africa|hCoV-19/South Africa/R05929/2020|EPI ISL 450495|B.1.1|South Africa|2020-03-25	0.0003540273	Africa
Africa|hCoV-19/South Africa/LR00010/2020|EPI ISL 515140|B.1.5|South Africa|2020-07-03	Africa|hCoV-19/South Africa/R05929/2020|EPI ISL 450495|B.1.1|South Africa|2020-03-25	0.0003593313	Africa
Africa|hCoV-19/South Africa/LR00017/2020|EPI ISL 515147|B.1.1.52|South Africa|2020-07-03	Africa|hCoV-19/South Africa/R05929/2020|EPI ISL 450495|B.1.1|South Africa|2020-03-25	0.0002471213	Africa
Africa|hCoV-19/South Africa/LR00018/2020|EPI ISL 515148|B.1.1.52|South Africa|2020-07-03	Africa|hCoV-19/South Africa/R05929/2020|EPI ISL 450495|B.1.1|South Africa|2020-03-25	0.0002865027	Africa
Africa|hCoV-19/South Africa/LR00020/2020|EPI ISL 515149|B.1.1.206|South Africa|2020-07-03	Africa|hCoV-19/South Africa/R05929/2020|EPI ISL 450495|B.1.1|South Africa|2020-03-25	0.0002076026	Africa
Africa|hCoV-19/South Africa/LR00021/2020|EPI ISL 515150|C.1|South Africa|2020-07-02	Africa|hCoV-19/South Africa/R05929/2020|EPI ISL 450495|B.1.1|South Africa|2020-03-25	0.0003928719	Africa
Africa|hCoV-19/South Africa/LR00022/2020|EPI ISL 515151|C.1|South Africa|2020-07-02	Africa|hCoV-19/South Africa/R05929/2020|EPI ISL 450495|B.1.1|South Africa|2020-03-25	0.0004294356	Africa
Africa|hCoV-19/South Africa/LR00023/2020|EPI ISL 515152|B.1.1|South Africa|2020-07-04	Africa|hCoV-19/South Africa/R05929/2020|EPI ISL 450495|B.1.1|South Africa|2020-03-25	0.0002092385	Africa
Africa|hCoV-19/South Africa/LR00024/2020|EPI ISL 515153|B.1.1.53|South Africa|2020-07-05	Africa|hCoV-19/South Africa/R05929/2020|EPI ISL 450495|B.1.1|South Africa|2020-03-25	0.0002100335	Africa
Africa|hCoV-19/South Africa/LR00027/2020|EPI ISL 515156|B.1.1.99|South Africa|2020-07-01	Africa|hCoV-19/South Africa/R05929/2020|EPI ISL 450495|B.1.1|South Africa|2020-03-25	0.0001376138	Africa
Africa|hCoV-19/South Africa/LR00030/2020|EPI ISL 515159|B.1.1.52|South Africa|2020-07-03	Africa|hCoV-19/South Africa/R05929/2020|EPI ISL 450495|B.1.1|South Africa|2020-03-25	0.0002118255	Africa
Africa|hCoV-19/South Africa/LR00032/2020|EPI ISL 515160|C.1|South Africa|2020-07-04	Africa|hCoV-19/South Africa/R05929/2020|EPI ISL 450495|B.1.1|South Africa|2020-03-25	0.0003919215	Africa
Africa|hCoV-19/South Africa/LR00033/2020|EPI ISL 515161|B.1.1.52|South Africa|2020-07-01	Africa|hCoV-19/South Africa/R05929/2020|EPI ISL 450495|B.1.1|South Africa|2020-03-25	0.0002105873	Africa
Africa|hCoV-19/South Africa/LR00034/2020|EPI ISL 515162|B.1.1.52|South Africa|2020-07-04	Africa|hCoV-19/South Africa/R05929/2020|EPI ISL 450495|B.1.1|South Africa|2020-03-25	0.0002823833	Africa
Africa|hCoV-19/South Africa/LR00037/2020|EPI ISL 515164|C.2|South Africa|2020-07-05	Africa|hCoV-19/South Africa/R05929/2020|EPI ISL 450495|B.1.1|South Africa|2020-03-25	0.0003176509	Africa
Africa|hCoV-19/South Africa/LR00039/2020|EPI ISL 515166|B.1.1.99|South Africa|2020-07-05	Africa|hCoV-19/South Africa/R05929/2020|EPI ISL 450495|B.1.1|South Africa|2020-03-25	0.0001710107	Africa
Africa|hCoV-19/South Africa/LR00040/2020|EPI ISL 515167|B.1.1.156|South Africa|2020-07-04	Africa|hCoV-19/South Africa/R05929/2020|EPI ISL 450495|B.1.1|South Africa|2020-03-25	0.0002110241	Africa
Africa|hCoV-19/South Africa/LR00042/2020|EPI ISL 515169|B.1.1.52|South Africa|2020-07-06	Africa|hCoV-19/South Africa/R05929/2020|EPI ISL 450495|B.1.1|South Africa|2020-03-25	0.0002095138	Africa
Africa|hCoV-19/South Africa/LR00043/2020|EPI ISL 515170|C.1|South Africa|2020-07-06	Africa|hCoV-19/South Africa/R05929/2020|EPI ISL 450495|B.1.1|South Africa|2020-03-25	0.0005563586	Africa
Africa|hCoV-19/South Africa/LR00044/2020|EPI ISL 515171|C.1|South Africa|2020-07-05	Africa|hCoV-19/South Africa/R05929/2020|EPI ISL 450495|B.1.1|South Africa|2020-03-25	0.0003555251	Africa
Africa|hCoV-19/South Africa/LR00045/2020|EPI ISL 515172|C.1|South Africa|2020-07-10	Africa|hCoV-19/South Africa/R05929/2020|EPI ISL 450495|B.1.1|South Africa|2020-03-25	0.0003759267	Africa
Africa|hCoV-19/South Africa/LR00055/2020|EPI ISL 515176|B.1.1.206|South Africa|2020-07-07	Africa|hCoV-19/South Africa/R05929/2020|EPI ISL 450495|B.1.1|South Africa|2020-03-25	0.0002111451	Africa
Africa|hCoV-19/South Africa/LR00056/2020|EPI ISL 515177|C.1|South Africa|2020-07-10	Africa|hCoV-19/South Africa/R05929/2020|EPI ISL 450495|B.1.1|South Africa|2020-03-25	0.0005301061	Africa
Africa|hCoV-19/South Africa/LR00057/2020|EPI ISL 515178|C.1|South Africa|2020-07-08	Africa|hCoV-19/South Africa/R05929/2020|EPI ISL 450495|B.1.1|South Africa|2020-03-25	0.0005650818	Africa
Africa|hCoV-19/South Africa/LR00059/2020|EPI ISL 515179|B.1.1|South Africa|2020-07-07	Africa|hCoV-19/South Africa/R05929/2020|EPI ISL 450495|B.1.1|South Africa|2020-03-25	0.0002430658	Africa
Africa|hCoV-19/South Africa/LR00060/2020|EPI ISL 515180|C.1|South Africa|2020-07-10	Africa|hCoV-19/South Africa/R05929/2020|EPI ISL 450495|B.1.1|South Africa|2020-03-25	0.0002821411	Africa
Africa|hCoV-19/South Africa/LR00062/2020|EPI ISL 514375|B.1.1.206|South Africa|2020-07-13	Africa|hCoV-19/South Africa/R05929/2020|EPI ISL 450495|B.1.1|South Africa|2020-03-25	0.0003103236	Africa
Africa|hCoV-19/South Africa/LR00063/2020|EPI ISL 514376|B.1.1|South Africa|2020-07-13	Africa|hCoV-19/South Africa/R05929/2020|EPI ISL 450495|B.1.1|South Africa|2020-03-25	0.0001397900	Africa
Africa|hCoV-19/South Africa/LR00064/2020|EPI ISL 514377|C.1|South Africa|2020-07-13	Africa|hCoV-19/South Africa/R05929/2020|EPI ISL 450495|B.1.1|South Africa|2020-03-25	0.0005598697	Africa
Africa|hCoV-19/South Africa/LR00067/2020|EPI ISL 514379|B.1.1.53|South Africa|2020-07-13	Africa|hCoV-19/South Africa/R05929/2020|EPI ISL 450495|B.1.1|South Africa|2020-03-25	0.0003132872	Africa
Africa|hCoV-19/South Africa/LR00068/2020|EPI ISL 514380|B.1.1.52|South Africa|2020-07-13	Africa|hCoV-19/South Africa/R05929/2020|EPI ISL 450495|B.1.1|South Africa|2020-03-25	0.0003111798	Africa
Africa|hCoV-19/South Africa/LR00069/2020|EPI ISL 514381|B.1.1.52|South Africa|2020-07-13	Africa|hCoV-19/South Africa/R05929/2020|EPI ISL 450495|B.1.1|South Africa|2020-03-25	0.0002489628	Africa
Africa|hCoV-19/South Africa/LR00070/2020|EPI ISL 514382|B.1.1|South Africa|2020-07-13	Africa|hCoV-19/South Africa/R05929/2020|EPI ISL 450495|B.1.1|South Africa|2020-03-25	0.0002049879	Africa
Africa|hCoV-19/South Africa/LR00071/2020|EPI ISL 514383|B.1.1.206|South Africa|2020-07-13	Africa|hCoV-19/South Africa/R05929/2020|EPI ISL 450495|B.1.1|South Africa|2020-03-25	0.0004153080	Africa
Africa|hCoV-19/South Africa/LR00073/2020|EPI ISL 514384|B.1.1.206|South Africa|2020-07-13	Africa|hCoV-19/South Africa/R05929/2020|EPI ISL 450495|B.1.1|South Africa|2020-03-25	0.0002819555	Africa
Africa|hCoV-19/South Africa/LR00074/2020|EPI ISL 514385|B.1.1|South Africa|2020-07-13	Africa|hCoV-19/South Africa/R05929/2020|EPI ISL 450495|B.1.1|South Africa|2020-03-25	0.0002073086	Africa
Africa|hCoV-19/South Africa/LR00075/2020|EPI ISL 514386|C.1|South Africa|2020-07-13	Africa|hCoV-19/South Africa/R05929/2020|EPI ISL 450495|B.1.1|South Africa|2020-03-25	0.0004940010	Africa
Africa|hCoV-19/South Africa/LR00076/2020|EPI ISL 514387|B.1.1.52|South Africa|2020-07-13	Africa|hCoV-19/South Africa/R05929/2020|EPI ISL 450495|B.1.1|South Africa|2020-03-25	0.0004228150	Africa
Africa|hCoV-19/South Africa/LR00077/2020|EPI ISL 514388|B.1.1.52|South Africa|2020-07-13	Africa|hCoV-19/South Africa/R05929/2020|EPI ISL 450495|B.1.1|South Africa|2020-03-25	0.0001752783	Africa
Africa|hCoV-19/South Africa/LR00078/2020|EPI ISL 514389|C.2|South Africa|2020-07-13	Africa|hCoV-19/South Africa/R05929/2020|EPI ISL 450495|B.1.1|South Africa|2020-03-25	0.0003862891	Africa
Africa|hCoV-19/South Africa/LR00079/2020|EPI ISL 514390|B.1.1.52|South Africa|2020-07-13	Africa|hCoV-19/South Africa/R05929/2020|EPI ISL 450495|B.1.1|South Africa|2020-03-25	0.0002446232	Africa
Africa|hCoV-19/South Africa/LR00080/2020|EPI ISL 514391|B.1.5.19|South Africa|2020-07-13	Africa|hCoV-19/South Africa/R05929/2020|EPI ISL 450495|B.1.1|South Africa|2020-03-25	0.0003851629	Africa
Africa|hCoV-19/South Africa/LR00081/2020|EPI ISL 514392|B.1.1.52|South Africa|2020-07-13	Africa|hCoV-19/South Africa/R05929/2020|EPI ISL 450495|B.1.1|South Africa|2020-03-25	0.0002102227	Africa
Africa|hCoV-19/South Africa/LR00083/2020|EPI ISL 514393|B.1.1.52|South Africa|2020-07-13	Africa|hCoV-19/South Africa/R05929/2020|EPI ISL 450495|B.1.1|South Africa|2020-03-25	0.0002800213	Africa
Africa|hCoV-19/South Africa/LR00094/2020|EPI ISL 514396|B.1.1.52|South Africa|2020-07-15	Africa|hCoV-19/South Africa/R05929/2020|EPI ISL 450495|B.1.1|South Africa|2020-03-25	0.0002454231	Africa
Africa|hCoV-19/South Africa/LR00098/2020|EPI ISL 514398|C.1|South Africa|2020-07-15	Africa|hCoV-19/South Africa/R05929/2020|EPI ISL 450495|B.1.1|South Africa|2020-03-25	0.0004624582	Africa
Africa|hCoV-19/South Africa/LR00101/2020|EPI ISL 514400|B.1.1.52|South Africa|2020-07-14	Africa|hCoV-19/South Africa/R05929/2020|EPI ISL 450495|B.1.1|South Africa|2020-03-25	0.0001782204	Africa
Africa|hCoV-19/South Africa/LR00102/2020|EPI ISL 514401|B.1.1.52|South Africa|2020-07-14	Africa|hCoV-19/South Africa/R05929/2020|EPI ISL 450495|B.1.1|South Africa|2020-03-25	0.0003539145	Africa
Africa|hCoV-19/South Africa/LR00105/2020|EPI ISL 514402|C.1|South Africa|2020-07-15	Africa|hCoV-19/South Africa/R05929/2020|EPI ISL 450495|B.1.1|South Africa|2020-03-25	0.0003871184	Africa
Africa|hCoV-19/South Africa/LR00106/2020|EPI ISL 514403|C.1|South Africa|2020-07-15	Africa|hCoV-19/South Africa/R05929/2020|EPI ISL 450495|B.1.1|South Africa|2020-03-25	0.0004505810	Africa
Africa|hCoV-19/South Africa/LR00107/2020|EPI ISL 514404|B.1.1.53|South Africa|2020-07-14	Africa|hCoV-19/South Africa/R05929/2020|EPI ISL 450495|B.1.1|South Africa|2020-03-25	0.0002769325	Africa
Africa|hCoV-19/South Africa/LR00111/2020|EPI ISL 514405|B.1.1.53|South Africa|2020-07-20	Africa|hCoV-19/South Africa/R05929/2020|EPI ISL 450495|B.1.1|South Africa|2020-03-25	0.0001723706	Africa
Africa|hCoV-19/South Africa/LR00112/2020|EPI ISL 514406|B.1.1.52|South Africa|2020-07-20	Africa|hCoV-19/South Africa/R05929/2020|EPI ISL 450495|B.1.1|South Africa|2020-03-25	0.0003844916	Africa
Africa|hCoV-19/South Africa/LR00113/2020|EPI ISL 514407|B.1.1.206|South Africa|2020-07-20	Africa|hCoV-19/South Africa/R05929/2020|EPI ISL 450495|B.1.1|South Africa|2020-03-25	0.0004186746	Africa
Africa|hCoV-19/South Africa/LR00115/2020|EPI ISL 514409|B.1.1.52|South Africa|2020-07-20	Africa|hCoV-19/South Africa/R05929/2020|EPI ISL 450495|B.1.1|South Africa|2020-03-25	0.0003528446	Africa
Africa|hCoV-19/South Africa/LR00117/2020|EPI ISL 514410|C.1|South Africa|2020-07-20	Africa|hCoV-19/South Africa/R05929/2020|EPI ISL 450495|B.1.1|South Africa|2020-03-25	0.0004275906	Africa
Africa|hCoV-19/South Africa/LR00118/2020|EPI ISL 514411|B.1.1.53|South Africa|2020-07-20	Africa|hCoV-19/South Africa/R05929/2020|EPI ISL 450495|B.1.1|South Africa|2020-03-25	0.0002071418	Africa
Africa|hCoV-19/South Africa/LR00119/2020|EPI ISL 514412|B.1.5|South Africa|2020-07-20	Africa|hCoV-19/South Africa/R05929/2020|EPI ISL 450495|B.1.1|South Africa|2020-03-25	0.0003531734	Africa
Africa|hCoV-19/South Africa/LR00122/2020|EPI ISL 514355|B.1.1|South Africa|2020-07-20	Africa|hCoV-19/South Africa/R05929/2020|EPI ISL 450495|B.1.1|South Africa|2020-03-25	0.0000689155	Africa
Africa|hCoV-19/South Africa/LR00125/2020|EPI ISL 514357|C.1|South Africa|2020-07-20	Africa|hCoV-19/South Africa/R05929/2020|EPI ISL 450495|B.1.1|South Africa|2020-03-25	0.0004591969	Africa
Africa|hCoV-19/South Africa/LR00126/2020|EPI ISL 514358|B.1.1.206|South Africa|2020-07-20	Africa|hCoV-19/South Africa/R05929/2020|EPI ISL 450495|B.1.1|South Africa|2020-03-25	0.0003819165	Africa
Africa|hCoV-19/South Africa/LR00127/2020|EPI ISL 514359|B.1.1.52|South Africa|2020-07-20	Africa|hCoV-19/South Africa/R05929/2020|EPI ISL 450495|B.1.1|South Africa|2020-03-25	0.0003158340	Africa
Africa|hCoV-19/South Africa/LR00128/2020|EPI ISL 514360|B.1.1|South Africa|2020-07-20	Africa|hCoV-19/South Africa/R05929/2020|EPI ISL 450495|B.1.1|South Africa|2020-03-25	0.0002412530	Africa
Africa|hCoV-19/South Africa/LR00131/2020|EPI ISL 514363|B.1.1.52|South Africa|2020-07-20	Africa|hCoV-19/South Africa/R05929/2020|EPI ISL 450495|B.1.1|South Africa|2020-03-25	0.0002131302	Africa
Africa|hCoV-19/South Africa/LR00133/2020|EPI ISL 514364|C.1|South Africa|2020-07-20	Africa|hCoV-19/South Africa/R05929/2020|EPI ISL 450495|B.1.1|South Africa|2020-03-25	0.0005605882	Africa
Africa|hCoV-19/South Africa/LR00135/2020|EPI ISL 514366|B.1.1.52|South Africa|2020-07-20	Africa|hCoV-19/South Africa/R05929/2020|EPI ISL 450495|B.1.1|South Africa|2020-03-25	0.0002498817	Africa
Africa|hCoV-19/South Africa/LR00136/2020|EPI ISL 514367|C.1|South Africa|2020-07-20	Africa|hCoV-19/South Africa/R05929/2020|EPI ISL 450495|B.1.1|South Africa|2020-03-25	0.0004826988	Africa
Africa|hCoV-19/South Africa/LR00139/2020|EPI ISL 514370|B.1.1.52|South Africa|2020-07-20	Africa|hCoV-19/South Africa/R05929/2020|EPI ISL 450495|B.1.1|South Africa|2020-03-25	0.0002794541	Africa
Africa|hCoV-19/South Africa/LR00140/2020|EPI ISL 514371|B.1|South Africa|2020-07-20	Africa|hCoV-19/South Africa/R05929/2020|EPI ISL 450495|B.1.1|South Africa|2020-03-25	0.0004552685	Africa
Africa|hCoV-19/South Africa/LR00141/2020|EPI ISL 514372|B.1.1.52|South Africa|2020-07-20	Africa|hCoV-19/South Africa/R05929/2020|EPI ISL 450495|B.1.1|South Africa|2020-03-25	0.0003844211	Africa
Africa|hCoV-19/South Africa/LR00142/2020|EPI ISL 514373|B.1.1.52|South Africa|2020-07-20	Africa|hCoV-19/South Africa/R05929/2020|EPI ISL 450495|B.1.1|South Africa|2020-03-25	0.0002460120	Africa
Africa|hCoV-19/South Africa/LR00145/2020|EPI ISL 514374|B.1.1.52|South Africa|2020-07-20	Africa|hCoV-19/South Africa/R05929/2020|EPI ISL 450495|B.1.1|South Africa|2020-03-25	0.0003475706	Africa
Africa|hCoV-19/South Africa/LR00146/2020|EPI ISL 514414|B.1.1.52|South Africa|2020-07-20	Africa|hCoV-19/South Africa/R05929/2020|EPI ISL 450495|B.1.1|South Africa|2020-03-25	0.0003564701	Africa
Africa|hCoV-19/South Africa/LR00147/2020|EPI ISL 514415|C.1|South Africa|2020-07-20	Africa|hCoV-19/South Africa/R05929/2020|EPI ISL 450495|B.1.1|South Africa|2020-03-25	0.0005350154	Africa
Africa|hCoV-19/South Africa/LR00148/2020|EPI ISL 514416|B.1.1.206|South Africa|2020-07-20	Africa|hCoV-19/South Africa/R05929/2020|EPI ISL 450495|B.1.1|South Africa|2020-03-25	0.0001735671	Africa
Africa|hCoV-19/South Africa/LR00149/2020|EPI ISL 514417|B.1.1.52|South Africa|2020-07-21	Africa|hCoV-19/South Africa/R05929/2020|EPI ISL 450495|B.1.1|South Africa|2020-03-25	0.0003504583	Africa
Africa|hCoV-19/South Africa/LR00150/2020|EPI ISL 514418|B.1.1.52|South Africa|2020-07-24	Africa|hCoV-19/South Africa/R05929/2020|EPI ISL 450495|B.1.1|South Africa|2020-03-25	0.0002468822	Africa
Africa|hCoV-19/South Africa/LR00151/2020|EPI ISL 514419|B.1.1.52|South Africa|2020-07-21	Africa|hCoV-19/South Africa/R05929/2020|EPI ISL 450495|B.1.1|South Africa|2020-03-25	0.0001750802	Africa
Africa|hCoV-19/South Africa/LR00152/2020|EPI ISL 514420|C.1|South Africa|2020-07-24	Africa|hCoV-19/South Africa/R05929/2020|EPI ISL 450495|B.1.1|South Africa|2020-03-25	0.0003163004	Africa
Africa|hCoV-19/South Africa/LR00153/2020|EPI ISL 514421|B.1.1.52|South Africa|2020-07-23	Africa|hCoV-19/South Africa/R05929/2020|EPI ISL 450495|B.1.1|South Africa|2020-03-25	0.0002446908	Africa
Africa|hCoV-19/South Africa/LR00155/2020|EPI ISL 514423|C.1|South Africa|2020-07-21	Africa|hCoV-19/South Africa/R05929/2020|EPI ISL 450495|B.1.1|South Africa|2020-03-25	0.0004928932	Africa
Africa|hCoV-19/South Africa/LR00157/2020|EPI ISL 514424|B.1.1|South Africa|2020-07-26	Africa|hCoV-19/South Africa/R05929/2020|EPI ISL 450495|B.1.1|South Africa|2020-03-25	0.0001033550	Africa
Africa|hCoV-19/South Africa/R02827/2020|EPI ISL 430297|B|South Africa|2020-03-06	Africa|hCoV-19/South Africa/R05929/2020|EPI ISL 450495|B.1.1|South Africa|2020-03-25	0.0002733266	Africa
Africa|hCoV-19/South Africa/R03006/2020|EPI ISL 417186|B.1|South Africa|2020-03-07	Africa|hCoV-19/South Africa/R05929/2020|EPI ISL 450495|B.1.1|South Africa|2020-03-25	0.0002049814	Africa
Africa|hCoV-19/South Africa/R04827/2020|EPI ISL 450296|B.1.1|South Africa|2020-03-17	Africa|hCoV-19/South Africa/R05929/2020|EPI ISL 450495|B.1.1|South Africa|2020-03-25	0.0001754462	Africa
Africa|hCoV-19/South Africa/R05204/2020|EPI ISL 450297|B.52|South Africa|2020-03-19	Africa|hCoV-19/South Africa/R05929/2020|EPI ISL 450495|B.1.1|South Africa|2020-03-25	0.0004598433	Africa
Africa|hCoV-19/South Africa/R05360/2020|EPI ISL 450298|B.1|South Africa|2020-03-19	Africa|hCoV-19/South Africa/R05929/2020|EPI ISL 450495|B.1.1|South Africa|2020-03-25	0.0002507473	Africa
Africa|hCoV-19/Algeria/G0638 2264/2020|EPI ISL 418241|B.1|Algeria|2020-03-02	Africa|hCoV-19/South Africa/R06812/2020|EPI ISL 490256|B.1.1.75|South Africa|2020-04-23	0.0004851597	Africa
Africa|hCoV-19/Algeria/G0640 2265/2020|EPI ISL 418242|B.1|Algeria|2020-03-08	Africa|hCoV-19/South Africa/R06812/2020|EPI ISL 490256|B.1.1.75|South Africa|2020-04-23	0.0004150144	Africa
Africa|hCoV-19/Algeria/G0860 2262/2020|EPI ISL 420037|B.1|Algeria|2020-03-02	Africa|hCoV-19/South Africa/R06812/2020|EPI ISL 490256|B.1.1.75|South Africa|2020-04-23	0.0004150143	Africa
Africa|hCoV-19/Benin/1022/2020|EPI ISL 476826|B.1|Benin|2020-03-25	Africa|hCoV-19/South Africa/R06812/2020|EPI ISL 490256|B.1.1.75|South Africa|2020-04-23	0.0003804575	Africa
Africa|hCoV-19/Benin/1092/2020|EPI ISL 476827|B.1|Benin|2020-03-27	Africa|hCoV-19/South Africa/R06812/2020|EPI ISL 490256|B.1.1.75|South Africa|2020-04-23	0.0004498040	Africa
Africa|hCoV-19/Benin/1408/2020|EPI ISL 476825|B.1.356|Benin|2020-04-04	Africa|hCoV-19/South Africa/R06812/2020|EPI ISL 490256|B.1.1.75|South Africa|2020-04-23	0.0003804482	Africa
Africa|hCoV-19/Benin/1409/2020|EPI ISL 476828|B.1|Benin|2020-04-06	Africa|hCoV-19/South Africa/R06812/2020|EPI ISL 490256|B.1.1.75|South Africa|2020-04-23	0.0004180979	Africa
Africa|hCoV-19/Benin/1950/2020|EPI ISL 476830|A|Benin|2020-04-15	Africa|hCoV-19/South Africa/R06812/2020|EPI ISL 490256|B.1.1.75|South Africa|2020-04-23	0.0006227586	Africa
Africa|hCoV-19/Benin/197/2020|EPI ISL 476822|B.1.178|Benin|2020-03-15	Africa|hCoV-19/South Africa/R06812/2020|EPI ISL 490256|B.1.1.75|South Africa|2020-04-23	0.0003805009	Africa
Africa|hCoV-19/Benin/2012/2020|EPI ISL 476831|A|Benin|2020-04-15	Africa|hCoV-19/South Africa/R06812/2020|EPI ISL 490256|B.1.1.75|South Africa|2020-04-23	0.0006572950	Africa
Africa|hCoV-19/Benin/260/2020|EPI ISL 476823|B.1.292|Benin|2020-03-17	Africa|hCoV-19/South Africa/R06812/2020|EPI ISL 490256|B.1.1.75|South Africa|2020-04-23	0.0004842469	Africa
Africa|hCoV-19/Benin/314/2020|EPI ISL 476834|B.1.5|Benin|2020-03-17	Africa|hCoV-19/South Africa/R06812/2020|EPI ISL 490256|B.1.1.75|South Africa|2020-04-23	0.0004522306	Africa
Africa|hCoV-19/Benin/461/2020|EPI ISL 476833|A|Benin|2020-03-17	Africa|hCoV-19/South Africa/R06812/2020|EPI ISL 490256|B.1.1.75|South Africa|2020-04-23	0.0006226597	Africa
Africa|hCoV-19/Benin/501/2020|EPI ISL 476824|B.1.356|Benin|2020-03-17	Africa|hCoV-19/South Africa/R06812/2020|EPI ISL 490256|B.1.1.75|South Africa|2020-04-23	0.0003804219	Africa
Africa|hCoV-19/Benin/843/2020|EPI ISL 476829|A|Benin|2020-03-19	Africa|hCoV-19/South Africa/R06812/2020|EPI ISL 490256|B.1.1.75|South Africa|2020-04-23	0.0005535097	Africa
Africa|hCoV-19/Botswana/BOT0455/2020|EPI ISL 560386|B.1|Botswana|2020-03-28	Africa|hCoV-19/South Africa/R06812/2020|EPI ISL 490256|B.1.1.75|South Africa|2020-04-23	0.0003458309	Africa
Africa|hCoV-19/Botswana/BOT2254/2020|EPI ISL 560390|B.1.1|Botswana|2020-04-08	Africa|hCoV-19/South Africa/R06812/2020|EPI ISL 490256|B.1.1.75|South Africa|2020-04-23	0.0002078623	Africa
Africa|hCoV-19/Botswana/BOT2283/2020|EPI ISL 560385|B.1|Botswana|2020-04-07	Africa|hCoV-19/South Africa/R06812/2020|EPI ISL 490256|B.1.1.75|South Africa|2020-04-23	0.0003885542	Africa
Africa|hCoV-19/Botswana/BOT2624/2020|EPI ISL 560387|B.1.1|Botswana|2020-04-05	Africa|hCoV-19/South Africa/R06812/2020|EPI ISL 490256|B.1.1.75|South Africa|2020-04-23	0.0002119065	Africa
Africa|hCoV-19/Botswana/BOT4161/2020|EPI ISL 560388|B.1.1.220|Botswana|2020-04-16	Africa|hCoV-19/South Africa/R06812/2020|EPI ISL 490256|B.1.1.75|South Africa|2020-04-23	0.0002450403	Africa
Africa|hCoV-19/DRC/04186/2020|EPI ISL 471411|A|Democratic Republic of the Congo|2020-04-25	Africa|hCoV-19/South Africa/R06812/2020|EPI ISL 490256|B.1.1.75|South Africa|2020-04-23	0.0006226592	Africa
Africa|hCoV-19/DRC/04188/2020|EPI ISL 471413|A|Democratic Republic of the Congo|2020-04-25	Africa|hCoV-19/South Africa/R06812/2020|EPI ISL 490256|B.1.1.75|South Africa|2020-04-23	0.0007090710	Africa
Africa|hCoV-19/DRC/10041/2020|EPI ISL 527543|B.1.1.275|Democratic Republic of the Congo|2020-05-22	Africa|hCoV-19/South Africa/R06812/2020|EPI ISL 490256|B.1.1.75|South Africa|2020-04-23	0.0002783498	Africa
Africa|hCoV-19/DRC/10057/2020|EPI ISL 527538|B.1.1.275|Democratic Republic of the Congo|2020-05-22	Africa|hCoV-19/South Africa/R06812/2020|EPI ISL 490256|B.1.1.75|South Africa|2020-04-23	0.0003948330	Africa
Africa|hCoV-19/DRC/10061/2020|EPI ISL 527521|B.1.1.275|Democratic Republic of the Congo|2020-05-22	Africa|hCoV-19/South Africa/R06812/2020|EPI ISL 490256|B.1.1.75|South Africa|2020-04-23	0.0002481408	Africa
Africa|hCoV-19/DRC/10070/2020|EPI ISL 527544|B.1.178|Democratic Republic of the Congo|2020-05-22	Africa|hCoV-19/South Africa/R06812/2020|EPI ISL 490256|B.1.1.75|South Africa|2020-04-23	0.0005212696	Africa
Africa|hCoV-19/DRC/10120/2020|EPI ISL 513624|B.1.1.275|Democratic Republic of the Congo|2020-05-22	Africa|hCoV-19/South Africa/R06812/2020|EPI ISL 490256|B.1.1.75|South Africa|2020-04-23	0.0003238533	Africa
Africa|hCoV-19/DRC/10127/2020|EPI ISL 513625|B.1.1.275|Democratic Republic of the Congo|2020-05-22	Africa|hCoV-19/South Africa/R06812/2020|EPI ISL 490256|B.1.1.75|South Africa|2020-04-23	0.0003195648	Africa
Africa|hCoV-19/DRC/10242/2020|EPI ISL 513626|B.1.84|Democratic Republic of the Congo|2020-05-22	Africa|hCoV-19/South Africa/R06812/2020|EPI ISL 490256|B.1.1.75|South Africa|2020-04-23	0.0004183957	Africa
Africa|hCoV-19/DRC/10251/2020|EPI ISL 513627|B.1.128|Democratic Republic of the Congo|2020-05-22	Africa|hCoV-19/South Africa/R06812/2020|EPI ISL 490256|B.1.1.75|South Africa|2020-04-23	0.0005585110	Africa
Africa|hCoV-19/DRC/10324/2020|EPI ISL 527545|B.1.214|Democratic Republic of the Congo|2020-05-22	Africa|hCoV-19/South Africa/R06812/2020|EPI ISL 490256|B.1.1.75|South Africa|2020-04-23	0.0004871177	Africa
Africa|hCoV-19/DRC/10346/2020|EPI ISL 527546|B.1.214|Democratic Republic of the Congo|2020-05-22	Africa|hCoV-19/South Africa/R06812/2020|EPI ISL 490256|B.1.1.75|South Africa|2020-04-23	0.0004922717	Africa
Africa|hCoV-19/DRC/10364/2020|EPI ISL 527498|B.1|Democratic Republic of the Congo|2020-05-22	Africa|hCoV-19/South Africa/R06812/2020|EPI ISL 490256|B.1.1.75|South Africa|2020-04-23	0.0003850640	Africa
Africa|hCoV-19/DRC/10371/2020|EPI ISL 527489|B.1.178|Democratic Republic of the Congo|2020-05-22	Africa|hCoV-19/South Africa/R06812/2020|EPI ISL 490256|B.1.1.75|South Africa|2020-04-23	0.0005221819	Africa
Africa|hCoV-19/DRC/10373/2020|EPI ISL 527495|B.1.159|Democratic Republic of the Congo|2020-05-22	Africa|hCoV-19/South Africa/R06812/2020|EPI ISL 490256|B.1.1.75|South Africa|2020-04-23	0.0004880105	Africa
Africa|hCoV-19/DRC/10374/2020|EPI ISL 527539|B.1.84|Democratic Republic of the Congo|2020-05-22	Africa|hCoV-19/South Africa/R06812/2020|EPI ISL 490256|B.1.1.75|South Africa|2020-04-23	0.0006745430	Africa
Africa|hCoV-19/DRC/10375/2020|EPI ISL 527499|B.1.84|Democratic Republic of the Congo|2020-05-22	Africa|hCoV-19/South Africa/R06812/2020|EPI ISL 490256|B.1.1.75|South Africa|2020-04-23	0.0005586997	Africa
Africa|hCoV-19/DRC/10399/2020|EPI ISL 527491|B.1.214|Democratic Republic of the Congo|2020-05-22	Africa|hCoV-19/South Africa/R06812/2020|EPI ISL 490256|B.1.1.75|South Africa|2020-04-23	0.0003827833	Africa
Africa|hCoV-19/DRC/10502/2020|EPI ISL 527547|B.1.5|Democratic Republic of the Congo|2020-05-20	Africa|hCoV-19/South Africa/R06812/2020|EPI ISL 490256|B.1.1.75|South Africa|2020-04-23	0.0003128717	Africa
Africa|hCoV-19/DRC/10506/2020|EPI ISL 527524|B.1.5|Democratic Republic of the Congo|2020-05-18	Africa|hCoV-19/South Africa/R06812/2020|EPI ISL 490256|B.1.1.75|South Africa|2020-04-23	0.0003204223	Africa
Africa|hCoV-19/DRC/10507/2020|EPI ISL 527492|B.1.5|Democratic Republic of the Congo|2020-05-18	Africa|hCoV-19/South Africa/R06812/2020|EPI ISL 490256|B.1.1.75|South Africa|2020-04-23	0.0003482147	Africa
Africa|hCoV-19/DRC/10508/2020|EPI ISL 527494|B.1.5|Democratic Republic of the Congo|2020-05-20	Africa|hCoV-19/South Africa/R06812/2020|EPI ISL 490256|B.1.1.75|South Africa|2020-04-23	0.0003462741	Africa
Africa|hCoV-19/DRC/10532/2020|EPI ISL 527532|B.1.5|Democratic Republic of the Congo|2020-05-20	Africa|hCoV-19/South Africa/R06812/2020|EPI ISL 490256|B.1.1.75|South Africa|2020-04-23	0.0003203994	Africa
Africa|hCoV-19/DRC/10533/2020|EPI ISL 527548|B.1.5|Democratic Republic of the Congo|2020-05-20	Africa|hCoV-19/South Africa/R06812/2020|EPI ISL 490256|B.1.1.75|South Africa|2020-04-23	0.0003476665	Africa
Africa|hCoV-19/DRC/10621/2020|EPI ISL 527526|B.1.214|Democratic Republic of the Congo|2020-05-23	Africa|hCoV-19/South Africa/R06812/2020|EPI ISL 490256|B.1.1.75|South Africa|2020-04-23	0.0004624225	Africa
Africa|hCoV-19/DRC/10640/2020|EPI ISL 527541|B.1|Democratic Republic of the Congo|2020-05-22	Africa|hCoV-19/South Africa/R06812/2020|EPI ISL 490256|B.1.1.75|South Africa|2020-04-23	0.0006081080	Africa
Africa|hCoV-19/DRC/10644/2020|EPI ISL 527549|B.1|Democratic Republic of the Congo|2020-05-22	Africa|hCoV-19/South Africa/R06812/2020|EPI ISL 490256|B.1.1.75|South Africa|2020-04-23	0.0005911725	Africa
Africa|hCoV-19/DRC/10728/2020|EPI ISL 513628|B.1.5|Democratic Republic of the Congo|2020-05-23	Africa|hCoV-19/South Africa/R06812/2020|EPI ISL 490256|B.1.1.75|South Africa|2020-04-23	0.0003607454	Africa
Africa|hCoV-19/DRC/10731/2020|EPI ISL 513629|B.1.1.1|Democratic Republic of the Congo|2020-05-23	Africa|hCoV-19/South Africa/R06812/2020|EPI ISL 490256|B.1.1.75|South Africa|2020-04-23	0.0003997845	Africa
Africa|hCoV-19/DRC/10733/2020|EPI ISL 513630|B.1|Democratic Republic of the Congo|2020-05-23	Africa|hCoV-19/South Africa/R06812/2020|EPI ISL 490256|B.1.1.75|South Africa|2020-04-23	0.0004867615	Africa
Africa|hCoV-19/DRC/108/2020|EPI ISL 417948|B.1.128|Democratic Republic of the Congo|2020-03-19	Africa|hCoV-19/South Africa/R06812/2020|EPI ISL 490256|B.1.1.75|South Africa|2020-04-23	0.0004502016	Africa
Africa|hCoV-19/DRC/10885/2020|EPI ISL 513631|B.1.84|Democratic Republic of the Congo|2020-05-23	Africa|hCoV-19/South Africa/R06812/2020|EPI ISL 490256|B.1.1.75|South Africa|2020-04-23	0.0004903704	Africa
Africa|hCoV-19/DRC/10902/2020|EPI ISL 527490|B.1.178|Democratic Republic of the Congo|2020-05-23	Africa|hCoV-19/South Africa/R06812/2020|EPI ISL 490256|B.1.1.75|South Africa|2020-04-23	0.0004522039	Africa
Africa|hCoV-19/DRC/10913/2020|EPI ISL 527507|B.1.84|Democratic Republic of the Congo|2020-05-24	Africa|hCoV-19/South Africa/R06812/2020|EPI ISL 490256|B.1.1.75|South Africa|2020-04-23	0.0005622308	Africa
Africa|hCoV-19/DRC/11005/2020|EPI ISL 527550|B.1.159|Democratic Republic of the Congo|2020-05-24	Africa|hCoV-19/South Africa/R06812/2020|EPI ISL 490256|B.1.1.75|South Africa|2020-04-23	0.0005913574	Africa
Africa|hCoV-19/DRC/11008/2020|EPI ISL 527503|B.1.159|Democratic Republic of the Congo|2020-05-24	Africa|hCoV-19/South Africa/R06812/2020|EPI ISL 490256|B.1.1.75|South Africa|2020-04-23	0.0005265434	Africa
Africa|hCoV-19/DRC/11022/2020|EPI ISL 527551|B.1.214|Democratic Republic of the Congo|2020-05-24	Africa|hCoV-19/South Africa/R06812/2020|EPI ISL 490256|B.1.1.75|South Africa|2020-04-23	0.0005567671	Africa
Africa|hCoV-19/DRC/11024/2020|EPI ISL 527552|B.1.149|Democratic Republic of the Congo|2020-05-24	Africa|hCoV-19/South Africa/R06812/2020|EPI ISL 490256|B.1.1.75|South Africa|2020-04-23	0.0005968396	Africa
Africa|hCoV-19/DRC/11026/2020|EPI ISL 527553|B.1.149|Democratic Republic of the Congo|2020-05-24	Africa|hCoV-19/South Africa/R06812/2020|EPI ISL 490256|B.1.1.75|South Africa|2020-04-23	0.0004521564	Africa
Africa|hCoV-19/DRC/11031/2020|EPI ISL 527554|B.1.214|Democratic Republic of the Congo|2020-05-24	Africa|hCoV-19/South Africa/R06812/2020|EPI ISL 490256|B.1.1.75|South Africa|2020-04-23	0.0004873160	Africa
Africa|hCoV-19/DRC/11041/2020|EPI ISL 527555|B.1|Democratic Republic of the Congo|2020-05-24	Africa|hCoV-19/South Africa/R06812/2020|EPI ISL 490256|B.1.1.75|South Africa|2020-04-23	0.0004523566	Africa
Africa|hCoV-19/DRC/11057/2020|EPI ISL 527528|B.1.5|Democratic Republic of the Congo|2020-05-24	Africa|hCoV-19/South Africa/R06812/2020|EPI ISL 490256|B.1.1.75|South Africa|2020-04-23	0.0003901719	Africa
Africa|hCoV-19/DRC/11078/2020|EPI ISL 527514|B.1|Democratic Republic of the Congo|2020-05-24	Africa|hCoV-19/South Africa/R06812/2020|EPI ISL 490256|B.1.1.75|South Africa|2020-04-23	0.0004566186	Africa
Africa|hCoV-19/DRC/11079/2020|EPI ISL 527500|B.1.214|Democratic Republic of the Congo|2020-05-24	Africa|hCoV-19/South Africa/R06812/2020|EPI ISL 490256|B.1.1.75|South Africa|2020-04-23	0.0004198399	Africa
Africa|hCoV-19/DRC/11093/2020|EPI ISL 527527|B.1.5|Democratic Republic of the Congo|2020-05-24	Africa|hCoV-19/South Africa/R06812/2020|EPI ISL 490256|B.1.1.75|South Africa|2020-04-23	0.0004643080	Africa
Africa|hCoV-19/DRC/11096/2020|EPI ISL 527522|B.1|Democratic Republic of the Congo|2020-05-24	Africa|hCoV-19/South Africa/R06812/2020|EPI ISL 490256|B.1.1.75|South Africa|2020-04-23	0.0004255845	Africa
Africa|hCoV-19/DRC/11114/2020|EPI ISL 527534|B.1.214|Democratic Republic of the Congo|2020-05-25	Africa|hCoV-19/South Africa/R06812/2020|EPI ISL 490256|B.1.1.75|South Africa|2020-04-23	0.0005348483	Africa
Africa|hCoV-19/DRC/11123/2020|EPI ISL 527496|B.1.84|Democratic Republic of the Congo|2020-05-24	Africa|hCoV-19/South Africa/R06812/2020|EPI ISL 490256|B.1.1.75|South Africa|2020-04-23	0.0004531871	Africa
Africa|hCoV-19/DRC/11134/2020|EPI ISL 527518|B.1.5|Democratic Republic of the Congo|2020-05-24	Africa|hCoV-19/South Africa/R06812/2020|EPI ISL 490256|B.1.1.75|South Africa|2020-04-23	0.0003537194	Africa
Africa|hCoV-19/DRC/11143/2020|EPI ISL 527556|B.1|Democratic Republic of the Congo|2020-05-24	Africa|hCoV-19/South Africa/R06812/2020|EPI ISL 490256|B.1.1.75|South Africa|2020-04-23	0.0005914312	Africa
Africa|hCoV-19/DRC/11145/2020|EPI ISL 527501|B.1.214|Democratic Republic of the Congo|2020-05-24	Africa|hCoV-19/South Africa/R06812/2020|EPI ISL 490256|B.1.1.75|South Africa|2020-04-23	0.0005602568	Africa
Africa|hCoV-19/DRC/11148/2020|EPI ISL 527525|B.1.178|Democratic Republic of the Congo|2020-05-24	Africa|hCoV-19/South Africa/R06812/2020|EPI ISL 490256|B.1.1.75|South Africa|2020-04-23	0.0005675022	Africa
Africa|hCoV-19/DRC/11157/2020|EPI ISL 527530|B.1|Democratic Republic of the Congo|2020-05-25	Africa|hCoV-19/South Africa/R06812/2020|EPI ISL 490256|B.1.1.75|South Africa|2020-04-23	0.0004935610	Africa
Africa|hCoV-19/DRC/11187/2020|EPI ISL 527523|B.1.1.275|Democratic Republic of the Congo|2020-05-23	Africa|hCoV-19/South Africa/R06812/2020|EPI ISL 490256|B.1.1.75|South Africa|2020-04-23	0.0003526968	Africa
Africa|hCoV-19/DRC/11191/2020|EPI ISL 527506|B.1.1.275|Democratic Republic of the Congo|2020-05-23	Africa|hCoV-19/South Africa/R06812/2020|EPI ISL 490256|B.1.1.75|South Africa|2020-04-23	0.0002453150	Africa
Africa|hCoV-19/DRC/11252/2020|EPI ISL 527557|B.1.1.275|Democratic Republic of the Congo|2020-05-21	Africa|hCoV-19/South Africa/R06812/2020|EPI ISL 490256|B.1.1.75|South Africa|2020-04-23	0.0004172070	Africa
Africa|hCoV-19/DRC/11260/2020|EPI ISL 527558|B.1.1.275|Democratic Republic of the Congo|2020-05-23	Africa|hCoV-19/South Africa/R06812/2020|EPI ISL 490256|B.1.1.75|South Africa|2020-04-23	0.0002782213	Africa
Africa|hCoV-19/DRC/1131/2020|EPI ISL 429255|B.1.5|Democratic Republic of the Congo|2020-04-05	Africa|hCoV-19/South Africa/R06812/2020|EPI ISL 490256|B.1.1.75|South Africa|2020-04-23	0.0003458550	Africa
Africa|hCoV-19/DRC/11310/2020|EPI ISL 527529|B.1.149|Democratic Republic of the Congo|2020-05-25	Africa|hCoV-19/South Africa/R06812/2020|EPI ISL 490256|B.1.1.75|South Africa|2020-04-23	0.0004600220	Africa
Africa|hCoV-19/DRC/11318/2020|EPI ISL 527559|B.1.149|Democratic Republic of the Congo|2020-05-25	Africa|hCoV-19/South Africa/R06812/2020|EPI ISL 490256|B.1.1.75|South Africa|2020-04-23	0.0004496653	Africa
Africa|hCoV-19/DRC/11326/2020|EPI ISL 527508|B.1|Democratic Republic of the Congo|2020-05-25	Africa|hCoV-19/South Africa/R06812/2020|EPI ISL 490256|B.1.1.75|South Africa|2020-04-23	0.0004215886	Africa
Africa|hCoV-19/DRC/11334/2020|EPI ISL 527504|B.1.178|Democratic Republic of the Congo|2020-05-25	Africa|hCoV-19/South Africa/R06812/2020|EPI ISL 490256|B.1.1.75|South Africa|2020-04-23	0.0004560513	Africa
Africa|hCoV-19/DRC/11337/2020|EPI ISL 527510|B.1.84|Democratic Republic of the Congo|2020-05-25	Africa|hCoV-19/South Africa/R06812/2020|EPI ISL 490256|B.1.1.75|South Africa|2020-04-23	0.0005278293	Africa
Africa|hCoV-19/DRC/11341/2020|EPI ISL 527509|B.1.1.275|Democratic Republic of the Congo|2020-05-25	Africa|hCoV-19/South Africa/R06812/2020|EPI ISL 490256|B.1.1.75|South Africa|2020-04-23	0.0003513621	Africa
Africa|hCoV-19/DRC/11348/2020|EPI ISL 527560|B.1.149|Democratic Republic of the Congo|2020-05-25	Africa|hCoV-19/South Africa/R06812/2020|EPI ISL 490256|B.1.1.75|South Africa|2020-04-23	0.0004500858	Africa
Africa|hCoV-19/DRC/11369/2020|EPI ISL 527537|B.1.214|Democratic Republic of the Congo|2020-05-25	Africa|hCoV-19/South Africa/R06812/2020|EPI ISL 490256|B.1.1.75|South Africa|2020-04-23	0.0004997919	Africa
Africa|hCoV-19/DRC/11376/2020|EPI ISL 527513|B.1.214|Democratic Republic of the Congo|2020-05-25	Africa|hCoV-19/South Africa/R06812/2020|EPI ISL 490256|B.1.1.75|South Africa|2020-04-23	0.0005283125	Africa
Africa|hCoV-19/DRC/11411/2020|EPI ISL 527561|B.1.5|Democratic Republic of the Congo|2020-05-25	Africa|hCoV-19/South Africa/R06812/2020|EPI ISL 490256|B.1.1.75|South Africa|2020-04-23	0.0004172172	Africa
Africa|hCoV-19/DRC/11450/2020|EPI ISL 527516|B.1.5|Democratic Republic of the Congo|2020-05-25	Africa|hCoV-19/South Africa/R06812/2020|EPI ISL 490256|B.1.1.75|South Africa|2020-04-23	0.0003571923	Africa
Africa|hCoV-19/DRC/11458/2020|EPI ISL 527497|B.1.5|Democratic Republic of the Congo|2020-05-25	Africa|hCoV-19/South Africa/R06812/2020|EPI ISL 490256|B.1.1.75|South Africa|2020-04-23	0.0004915326	Africa
Africa|hCoV-19/DRC/11460/2020|EPI ISL 527562|B.1.214|Democratic Republic of the Congo|2020-05-25	Africa|hCoV-19/South Africa/R06812/2020|EPI ISL 490256|B.1.1.75|South Africa|2020-04-23	0.0006330029	Africa
Africa|hCoV-19/DRC/11472/2020|EPI ISL 527502|B.1.214|Democratic Republic of the Congo|2020-05-25	Africa|hCoV-19/South Africa/R06812/2020|EPI ISL 490256|B.1.1.75|South Africa|2020-04-23	0.0005596428	Africa
Africa|hCoV-19/DRC/11477/2020|EPI ISL 527563|B.1.84|Democratic Republic of the Congo|2020-05-25	Africa|hCoV-19/South Africa/R06812/2020|EPI ISL 490256|B.1.1.75|South Africa|2020-04-23	0.0003820788	Africa
Africa|hCoV-19/DRC/11486/2020|EPI ISL 527564|B.1.214|Democratic Republic of the Congo|2020-05-25	Africa|hCoV-19/South Africa/R06812/2020|EPI ISL 490256|B.1.1.75|South Africa|2020-04-23	0.0005566208	Africa
Africa|hCoV-19/DRC/11487/2020|EPI ISL 527505|B.1|Democratic Republic of the Congo|2020-05-25	Africa|hCoV-19/South Africa/R06812/2020|EPI ISL 490256|B.1.1.75|South Africa|2020-04-23	0.0004919827	Africa
Africa|hCoV-19/DRC/11507/2020|EPI ISL 527512|B.1|Democratic Republic of the Congo|2020-05-25	Africa|hCoV-19/South Africa/R06812/2020|EPI ISL 490256|B.1.1.75|South Africa|2020-04-23	0.0005271350	Africa
Africa|hCoV-19/DRC/1151/2020|EPI ISL 447596|B.38|Democratic Republic of the Congo|2020-04-05	Africa|hCoV-19/South Africa/R06812/2020|EPI ISL 490256|B.1.1.75|South Africa|2020-04-23	0.0006933736	Africa
Africa|hCoV-19/DRC/11511/2020|EPI ISL 527511|B.1.214|Democratic Republic of the Congo|2020-05-25	Africa|hCoV-19/South Africa/R06812/2020|EPI ISL 490256|B.1.1.75|South Africa|2020-04-23	0.0005277181	Africa
Africa|hCoV-19/DRC/11572/2020|EPI ISL 527565|B.1.214|Democratic Republic of the Congo|2020-05-25	Africa|hCoV-19/South Africa/R06812/2020|EPI ISL 490256|B.1.1.75|South Africa|2020-04-23	0.0004516760	Africa
Africa|hCoV-19/DRC/11576/2020|EPI ISL 527517|B.1|Democratic Republic of the Congo|2020-05-25	Africa|hCoV-19/South Africa/R06812/2020|EPI ISL 490256|B.1.1.75|South Africa|2020-04-23	0.0004600592	Africa
Africa|hCoV-19/DRC/11583/2020|EPI ISL 527542|B.1|Democratic Republic of the Congo|2020-05-25	Africa|hCoV-19/South Africa/R06812/2020|EPI ISL 490256|B.1.1.75|South Africa|2020-04-23	0.0005013903	Africa
Africa|hCoV-19/DRC/11616/2020|EPI ISL 527519|B.1|Democratic Republic of the Congo|2020-05-25	Africa|hCoV-19/South Africa/R06812/2020|EPI ISL 490256|B.1.1.75|South Africa|2020-04-23	0.0004231390	Africa
Africa|hCoV-19/DRC/11623/2020|EPI ISL 527566|B.1.5|Democratic Republic of the Congo|2020-05-25	Africa|hCoV-19/South Africa/R06812/2020|EPI ISL 490256|B.1.1.75|South Africa|2020-04-23	0.0004523541	Africa
Africa|hCoV-19/DRC/11624/2020|EPI ISL 527567|B.1.149|Democratic Republic of the Congo|2020-05-25	Africa|hCoV-19/South Africa/R06812/2020|EPI ISL 490256|B.1.1.75|South Africa|2020-04-23	0.0004521946	Africa
Africa|hCoV-19/DRC/11631/2020|EPI ISL 527568|B.1.149|Democratic Republic of the Congo|2020-05-25	Africa|hCoV-19/South Africa/R06812/2020|EPI ISL 490256|B.1.1.75|South Africa|2020-04-23	0.0004524149	Africa
Africa|hCoV-19/DRC/11632/2020|EPI ISL 527493|B.1|Democratic Republic of the Congo|2020-05-25	Africa|hCoV-19/South Africa/R06812/2020|EPI ISL 490256|B.1.1.75|South Africa|2020-04-23	0.0004527820	Africa
Africa|hCoV-19/DRC/11635/2020|EPI ISL 527540|B.1.214|Democratic Republic of the Congo|2020-05-25	Africa|hCoV-19/South Africa/R06812/2020|EPI ISL 490256|B.1.1.75|South Africa|2020-04-23	0.0004632249	Africa
Africa|hCoV-19/DRC/11640/2020|EPI ISL 527535|B.1.178|Democratic Republic of the Congo|2020-05-25	Africa|hCoV-19/South Africa/R06812/2020|EPI ISL 490256|B.1.1.75|South Africa|2020-04-23	0.0005652812	Africa
Africa|hCoV-19/DRC/11643/2020|EPI ISL 527520|B.1.5|Democratic Republic of the Congo|2020-05-25	Africa|hCoV-19/South Africa/R06812/2020|EPI ISL 490256|B.1.1.75|South Africa|2020-04-23	0.0004570150	Africa
Africa|hCoV-19/DRC/11648/2020|EPI ISL 527569|B.1.6|Democratic Republic of the Congo|2020-05-25	Africa|hCoV-19/South Africa/R06812/2020|EPI ISL 490256|B.1.1.75|South Africa|2020-04-23	0.0004851832	Africa
Africa|hCoV-19/DRC/11652/2020|EPI ISL 527570|B.1.149|Democratic Republic of the Congo|2020-05-25	Africa|hCoV-19/South Africa/R06812/2020|EPI ISL 490256|B.1.1.75|South Africa|2020-04-23	0.0004520044	Africa
Africa|hCoV-19/DRC/11653/2020|EPI ISL 527533|B.1.84|Democratic Republic of the Congo|2020-05-25	Africa|hCoV-19/South Africa/R06812/2020|EPI ISL 490256|B.1.1.75|South Africa|2020-04-23	0.0004247023	Africa
Africa|hCoV-19/DRC/11676/2020|EPI ISL 527531|B.1|Democratic Republic of the Congo|2020-05-26	Africa|hCoV-19/South Africa/R06812/2020|EPI ISL 490256|B.1.1.75|South Africa|2020-04-23	0.0006397420	Africa
Africa|hCoV-19/DRC/11677/2020|EPI ISL 527515|B.1.214|Democratic Republic of the Congo|2020-05-26	Africa|hCoV-19/South Africa/R06812/2020|EPI ISL 490256|B.1.1.75|South Africa|2020-04-23	0.0004595779	Africa
Africa|hCoV-19/DRC/11732/2020|EPI ISL 527536|B.1.214|Democratic Republic of the Congo|2020-05-26	Africa|hCoV-19/South Africa/R06812/2020|EPI ISL 490256|B.1.1.75|South Africa|2020-04-23	0.0003183711	Africa
Africa|hCoV-19/DRC/11733/2020|EPI ISL 527571|B.1.149|Democratic Republic of the Congo|2020-05-26	Africa|hCoV-19/South Africa/R06812/2020|EPI ISL 490256|B.1.1.75|South Africa|2020-04-23	0.0004496392	Africa
Africa|hCoV-19/DRC/11806/2020|EPI ISL 527572|B.1.214|Democratic Republic of the Congo|2020-05-26	Africa|hCoV-19/South Africa/R06812/2020|EPI ISL 490256|B.1.1.75|South Africa|2020-04-23	0.0005563498	Africa
Africa|hCoV-19/DRC/1234/2020|EPI ISL 429258|B.1.5|Democratic Republic of the Congo|2020-04-06	Africa|hCoV-19/South Africa/R06812/2020|EPI ISL 490256|B.1.1.75|South Africa|2020-04-23	0.0003257682	Africa
Africa|hCoV-19/DRC/1249/2020|EPI ISL 429259|B.1.5|Democratic Republic of the Congo|2020-04-06	Africa|hCoV-19/South Africa/R06812/2020|EPI ISL 490256|B.1.1.75|South Africa|2020-04-23	0.0003473924	Africa
Africa|hCoV-19/DRC/1319/2020|EPI ISL 431011|B.1.128|Democratic Republic of the Congo|2020-04-07	Africa|hCoV-19/South Africa/R06812/2020|EPI ISL 490256|B.1.1.75|South Africa|2020-04-23	0.0004511324	Africa
Africa|hCoV-19/DRC/1324/2020|EPI ISL 435033|B.1.128|Democratic Republic of the Congo|2020-04-07	Africa|hCoV-19/South Africa/R06812/2020|EPI ISL 490256|B.1.1.75|South Africa|2020-04-23	0.0004503044	Africa
Africa|hCoV-19/DRC/1326/2020|EPI ISL 435116|B.1|Democratic Republic of the Congo|2020-04-07	Africa|hCoV-19/South Africa/R06812/2020|EPI ISL 490256|B.1.1.75|South Africa|2020-04-23	0.0004238965	Africa
Africa|hCoV-19/DRC/1375/2020|EPI ISL 435117|B.1.1.1|Democratic Republic of the Congo|2020-04-07	Africa|hCoV-19/South Africa/R06812/2020|EPI ISL 490256|B.1.1.75|South Africa|2020-04-23	0.0003872740	Africa
Africa|hCoV-19/DRC/1376/2020|EPI ISL 431012|B.1.1.1|Democratic Republic of the Congo|2020-04-07	Africa|hCoV-19/South Africa/R06812/2020|EPI ISL 490256|B.1.1.75|South Africa|2020-04-23	0.0003489925	Africa
Africa|hCoV-19/DRC/1377/2020|EPI ISL 434678|B.1.1.1|Democratic Republic of the Congo|2020-04-07	Africa|hCoV-19/South Africa/R06812/2020|EPI ISL 490256|B.1.1.75|South Africa|2020-04-23	0.0003113997	Africa
Africa|hCoV-19/DRC/1378/2020|EPI ISL 435118|B.1.1.1|Democratic Republic of the Congo|2020-04-07	Africa|hCoV-19/South Africa/R06812/2020|EPI ISL 490256|B.1.1.75|South Africa|2020-04-23	0.0003479171	Africa
Africa|hCoV-19/DRC/1382/2020|EPI ISL 435113|B.1.1.1|Democratic Republic of the Congo|2020-04-07	Africa|hCoV-19/South Africa/R06812/2020|EPI ISL 490256|B.1.1.75|South Africa|2020-04-23	0.0003521877	Africa
Africa|hCoV-19/DRC/1397/2020|EPI ISL 434679|B.1.1.1|Democratic Republic of the Congo|2020-04-07	Africa|hCoV-19/South Africa/R06812/2020|EPI ISL 490256|B.1.1.75|South Africa|2020-04-23	0.0003490779	Africa
Africa|hCoV-19/DRC/1398/2020|EPI ISL 435114|B.1.1.1|Democratic Republic of the Congo|2020-04-07	Africa|hCoV-19/South Africa/R06812/2020|EPI ISL 490256|B.1.1.75|South Africa|2020-04-23	0.0003112060	Africa
Africa|hCoV-19/DRC/1422/2020|EPI ISL 434680|B.1.149|Democratic Republic of the Congo|2020-04-08	Africa|hCoV-19/South Africa/R06812/2020|EPI ISL 490256|B.1.1.75|South Africa|2020-04-23	0.0004566120	Africa
Africa|hCoV-19/DRC/1423/2020|EPI ISL 434710|B.1.149|Democratic Republic of the Congo|2020-04-08	Africa|hCoV-19/South Africa/R06812/2020|EPI ISL 490256|B.1.1.75|South Africa|2020-04-23	0.0004150615	Africa
Africa|hCoV-19/DRC/1486/2020|EPI ISL 434711|B.1|Democratic Republic of the Congo|2020-04-08	Africa|hCoV-19/South Africa/R06812/2020|EPI ISL 490256|B.1.1.75|South Africa|2020-04-23	0.0003892788	Africa
Africa|hCoV-19/DRC/1516/2020|EPI ISL 435032|B.1.5|Democratic Republic of the Congo|2020-04-09	Africa|hCoV-19/South Africa/R06812/2020|EPI ISL 490256|B.1.1.75|South Africa|2020-04-23	0.0003458310	Africa
Africa|hCoV-19/DRC/1565/2020|EPI ISL 434681|B.1|Democratic Republic of the Congo|2020-04-09	Africa|hCoV-19/South Africa/R06812/2020|EPI ISL 490256|B.1.1.75|South Africa|2020-04-23	0.0003849379	Africa
Africa|hCoV-19/DRC/158/2020|EPI ISL 417950|B.40|Democratic Republic of the Congo|2020-03-20	Africa|hCoV-19/South Africa/R06812/2020|EPI ISL 490256|B.1.1.75|South Africa|2020-04-23	0.0006919319	Africa
Africa|hCoV-19/DRC/1715/2020|EPI ISL 435156|B.1.84|Democratic Republic of the Congo|2020-04-10	Africa|hCoV-19/South Africa/R06812/2020|EPI ISL 490256|B.1.1.75|South Africa|2020-04-23	0.0004158644	Africa
Africa|hCoV-19/DRC/1767/2020|EPI ISL 435157|B.1.5|Democratic Republic of the Congo|2020-04-10	Africa|hCoV-19/South Africa/R06812/2020|EPI ISL 490256|B.1.1.75|South Africa|2020-04-23	0.0003559182	Africa
Africa|hCoV-19/DRC/1779/2020|EPI ISL 435158|C.14|Democratic Republic of the Congo|2020-04-10	Africa|hCoV-19/South Africa/R06812/2020|EPI ISL 490256|B.1.1.75|South Africa|2020-04-23	0.0004233176	Africa
Africa|hCoV-19/DRC/191/2020|EPI ISL 417955|B.1.128|Democratic Republic of the Congo|2020-03-21	Africa|hCoV-19/South Africa/R06812/2020|EPI ISL 490256|B.1.1.75|South Africa|2020-04-23	0.0004499835	Africa
Africa|hCoV-19/DRC/1952/2020|EPI ISL 435159|B.1.5|Democratic Republic of the Congo|2020-04-11	Africa|hCoV-19/South Africa/R06812/2020|EPI ISL 490256|B.1.1.75|South Africa|2020-04-23	0.0003510625	Africa
Africa|hCoV-19/DRC/1982/2020|EPI ISL 435160|B.1|Democratic Republic of the Congo|2020-04-12	Africa|hCoV-19/South Africa/R06812/2020|EPI ISL 490256|B.1.1.75|South Africa|2020-04-23	0.0003847588	Africa
Africa|hCoV-19/DRC/2047/2020|EPI ISL 435161|B.1.1.1|Democratic Republic of the Congo|2020-04-12	Africa|hCoV-19/South Africa/R06812/2020|EPI ISL 490256|B.1.1.75|South Africa|2020-04-23	0.0003145884	Africa
Africa|hCoV-19/DRC/2063/2020|EPI ISL 435162|B.1|Democratic Republic of the Congo|2020-04-12	Africa|hCoV-19/South Africa/R06812/2020|EPI ISL 490256|B.1.1.75|South Africa|2020-04-23	0.0003499167	Africa
Africa|hCoV-19/DRC/2120/2020|EPI ISL 435163|B.1.149|Democratic Republic of the Congo|2020-04-12	Africa|hCoV-19/South Africa/R06812/2020|EPI ISL 490256|B.1.1.75|South Africa|2020-04-23	0.0004156077	Africa
Africa|hCoV-19/DRC/2121/2020|EPI ISL 435164|B.1.149|Democratic Republic of the Congo|2020-04-12	Africa|hCoV-19/South Africa/R06812/2020|EPI ISL 490256|B.1.1.75|South Africa|2020-04-23	0.0004190467	Africa
Africa|hCoV-19/DRC/2122/2020|EPI ISL 435165|B.1.149|Democratic Republic of the Congo|2020-04-13	Africa|hCoV-19/South Africa/R06812/2020|EPI ISL 490256|B.1.1.75|South Africa|2020-04-23	0.0004976836	Africa
Africa|hCoV-19/DRC/2125/2020|EPI ISL 435166|B.1.149|Democratic Republic of the Congo|2020-04-13	Africa|hCoV-19/South Africa/R06812/2020|EPI ISL 490256|B.1.1.75|South Africa|2020-04-23	0.0004234673	Africa
Africa|hCoV-19/DRC/2128/2020|EPI ISL 435167|B.1|Democratic Republic of the Congo|2020-04-13	Africa|hCoV-19/South Africa/R06812/2020|EPI ISL 490256|B.1.1.75|South Africa|2020-04-23	0.0003575213	Africa
Africa|hCoV-19/DRC/2133/2020|EPI ISL 435168|B.1.128|Democratic Republic of the Congo|2020-04-13	Africa|hCoV-19/South Africa/R06812/2020|EPI ISL 490256|B.1.1.75|South Africa|2020-04-23	0.0004254006	Africa
Africa|hCoV-19/DRC/214/2020|EPI ISL 420030|B.1.6|Democratic Republic of the Congo|2020-03-21	Africa|hCoV-19/South Africa/R06812/2020|EPI ISL 490256|B.1.1.75|South Africa|2020-04-23	0.0003471114	Africa
Africa|hCoV-19/DRC/215/2020|EPI ISL 420031|B.1.1.1|Democratic Republic of the Congo|2020-03-21	Africa|hCoV-19/South Africa/R06812/2020|EPI ISL 490256|B.1.1.75|South Africa|2020-04-23	0.0003498398	Africa
Africa|hCoV-19/DRC/2169/2020|EPI ISL 436194|B.1.5|Democratic Republic of the Congo|2020-04-13	Africa|hCoV-19/South Africa/R06812/2020|EPI ISL 490256|B.1.1.75|South Africa|2020-04-23	0.0003898953	Africa
Africa|hCoV-19/DRC/2299/2020|EPI ISL 436412|B.1.5|Democratic Republic of the Congo|2020-04-14	Africa|hCoV-19/South Africa/R06812/2020|EPI ISL 490256|B.1.1.75|South Africa|2020-04-23	0.0004150715	Africa
Africa|hCoV-19/DRC/236/2020|EPI ISL 420032|B.1.128|Democratic Republic of the Congo|2020-03-22	Africa|hCoV-19/South Africa/R06812/2020|EPI ISL 490256|B.1.1.75|South Africa|2020-04-23	0.0004508776	Africa
Africa|hCoV-19/DRC/2363/2020|EPI ISL 437194|B.1.84|Democratic Republic of the Congo|2020-04-14	Africa|hCoV-19/South Africa/R06812/2020|EPI ISL 490256|B.1.1.75|South Africa|2020-04-23	0.0003804406	Africa
Africa|hCoV-19/DRC/2384/2020|EPI ISL 437196|B.1.149|Democratic Republic of the Congo|2020-04-14	Africa|hCoV-19/South Africa/R06812/2020|EPI ISL 490256|B.1.1.75|South Africa|2020-04-23	0.0004198823	Africa
Africa|hCoV-19/DRC/241/2020|EPI ISL 420033|B.1.1.75|Democratic Republic of the Congo|2020-03-22	Africa|hCoV-19/South Africa/R06812/2020|EPI ISL 490256|B.1.1.75|South Africa|2020-04-23	0.0001733789	Africa
Africa|hCoV-19/DRC/243/2020|EPI ISL 420034|B.1|Democratic Republic of the Congo|2020-03-22	Africa|hCoV-19/South Africa/R06812/2020|EPI ISL 490256|B.1.1.75|South Africa|2020-04-23	0.0003879645	Africa
Africa|hCoV-19/DRC/248/2020|EPI ISL 420035|B.1.5|Democratic Republic of the Congo|2020-03-22	Africa|hCoV-19/South Africa/R06812/2020|EPI ISL 490256|B.1.1.75|South Africa|2020-04-23	0.0003121120	Africa
Africa|hCoV-19/DRC/2496/2020|EPI ISL 437337|B.1.149|Democratic Republic of the Congo|2020-04-15	Africa|hCoV-19/South Africa/R06812/2020|EPI ISL 490256|B.1.1.75|South Africa|2020-04-23	0.0004496284	Africa
Africa|hCoV-19/DRC/2529/2020|EPI ISL 437338|B.1.178|Democratic Republic of the Congo|2020-04-15	Africa|hCoV-19/South Africa/R06812/2020|EPI ISL 490256|B.1.1.75|South Africa|2020-04-23	0.0004150329	Africa
Africa|hCoV-19/DRC/253/2020|EPI ISL 420838|B.1.5|Democratic Republic of the Congo|2020-03-22	Africa|hCoV-19/South Africa/R06812/2020|EPI ISL 490256|B.1.1.75|South Africa|2020-04-23	0.0003118422	Africa
Africa|hCoV-19/DRC/2536/2020|EPI ISL 437339|B.1|Democratic Republic of the Congo|2020-04-15	Africa|hCoV-19/South Africa/R06812/2020|EPI ISL 490256|B.1.1.75|South Africa|2020-04-23	0.0004150331	Africa
Africa|hCoV-19/DRC/254/2020|EPI ISL 420839|B.1|Democratic Republic of the Congo|2020-03-22	Africa|hCoV-19/South Africa/R06812/2020|EPI ISL 490256|B.1.1.75|South Africa|2020-04-23	0.0003825688	Africa
Africa|hCoV-19/DRC/2563/2020|EPI ISL 437340|B.1.9|Democratic Republic of the Congo|2020-04-15	Africa|hCoV-19/South Africa/R06812/2020|EPI ISL 490256|B.1.1.75|South Africa|2020-04-23	0.0006226267	Africa
Africa|hCoV-19/DRC/2580/2020|EPI ISL 437341|B.1.5|Democratic Republic of the Congo|2020-04-15	Africa|hCoV-19/South Africa/R06812/2020|EPI ISL 490256|B.1.1.75|South Africa|2020-04-23	0.0003458992	Africa
Africa|hCoV-19/DRC/2644/2020|EPI ISL 437342|B.1.84|Democratic Republic of the Congo|2020-04-15	Africa|hCoV-19/South Africa/R06812/2020|EPI ISL 490256|B.1.1.75|South Africa|2020-04-23	0.0004538514	Africa
Africa|hCoV-19/DRC/2670/2020|EPI ISL 437343|B.1.9|Democratic Republic of the Congo|2020-04-15	Africa|hCoV-19/South Africa/R06812/2020|EPI ISL 490256|B.1.1.75|South Africa|2020-04-23	0.0006572754	Africa
Africa|hCoV-19/DRC/2727/2020|EPI ISL 437344|B.1|Democratic Republic of the Congo|2020-04-16	Africa|hCoV-19/South Africa/R06812/2020|EPI ISL 490256|B.1.1.75|South Africa|2020-04-23	0.0003518122	Africa
Africa|hCoV-19/DRC/2728/2020|EPI ISL 437345|B.1.84|Democratic Republic of the Congo|2020-04-16	Africa|hCoV-19/South Africa/R06812/2020|EPI ISL 490256|B.1.1.75|South Africa|2020-04-23	0.0004192574	Africa
Africa|hCoV-19/DRC/2813/2020|EPI ISL 437346|C.14|Democratic Republic of the Congo|2020-04-16	Africa|hCoV-19/South Africa/R06812/2020|EPI ISL 490256|B.1.1.75|South Africa|2020-04-23	0.0004496128	Africa
Africa|hCoV-19/DRC/2819/2020|EPI ISL 437347|B.1|Democratic Republic of the Congo|2020-04-16	Africa|hCoV-19/South Africa/R06812/2020|EPI ISL 490256|B.1.1.75|South Africa|2020-04-23	0.0004538928	Africa
Africa|hCoV-19/DRC/2827/2020|EPI ISL 437348|B.1|Democratic Republic of the Congo|2020-04-16	Africa|hCoV-19/South Africa/R06812/2020|EPI ISL 490256|B.1.1.75|South Africa|2020-04-23	0.0003458154	Africa
Africa|hCoV-19/DRC/2855/2020|EPI ISL 437350|B.1|Democratic Republic of the Congo|2020-04-16	Africa|hCoV-19/South Africa/R06812/2020|EPI ISL 490256|B.1.1.75|South Africa|2020-04-23	0.0003804390	Africa
Africa|hCoV-19/DRC/2864/2020|EPI ISL 437351|B.1|Democratic Republic of the Congo|2020-04-16	Africa|hCoV-19/South Africa/R06812/2020|EPI ISL 490256|B.1.1.75|South Africa|2020-04-23	0.0003812657	Africa
Africa|hCoV-19/DRC/2904/2020|EPI ISL 437352|B.1|Democratic Republic of the Congo|2020-04-17	Africa|hCoV-19/South Africa/R06812/2020|EPI ISL 490256|B.1.1.75|South Africa|2020-04-23	0.0003458310	Africa
Africa|hCoV-19/DRC/2938/2020|EPI ISL 437353|B.1.275|Democratic Republic of the Congo|2020-04-17	Africa|hCoV-19/South Africa/R06812/2020|EPI ISL 490256|B.1.1.75|South Africa|2020-04-23	0.0005637501	Africa
Africa|hCoV-19/DRC/2939/2020|EPI ISL 437354|B.1|Democratic Republic of the Congo|2020-04-17	Africa|hCoV-19/South Africa/R06812/2020|EPI ISL 490256|B.1.1.75|South Africa|2020-04-23	0.0004842269	Africa
Africa|hCoV-19/DRC/2942/2020|EPI ISL 437355|B.1|Democratic Republic of the Congo|2020-04-17	Africa|hCoV-19/South Africa/R06812/2020|EPI ISL 490256|B.1.1.75|South Africa|2020-04-23	0.0004904718	Africa
Africa|hCoV-19/DRC/299/2020|EPI ISL 420840|B.4|Democratic Republic of the Congo|2020-03-20	Africa|hCoV-19/South Africa/R06812/2020|EPI ISL 490256|B.1.1.75|South Africa|2020-04-23	0.0008379439	Africa
Africa|hCoV-19/DRC/300/2020|EPI ISL 420841|A|Democratic Republic of the Congo|2020-03-22	Africa|hCoV-19/South Africa/R06812/2020|EPI ISL 490256|B.1.1.75|South Africa|2020-04-23	0.0006231209	Africa
Africa|hCoV-19/DRC/3041/2020|EPI ISL 437356|B.1|Democratic Republic of the Congo|2020-04-18	Africa|hCoV-19/South Africa/R06812/2020|EPI ISL 490256|B.1.1.75|South Africa|2020-04-23	0.0004496083	Africa
Africa|hCoV-19/DRC/307/2020|EPI ISL 420842|B.1.9|Democratic Republic of the Congo|2020-03	Africa|hCoV-19/South Africa/R06812/2020|EPI ISL 490256|B.1.1.75|South Africa|2020-04-23	0.0004596093	Africa
Africa|hCoV-19/DRC/3070/2020|EPI ISL 437357|B.1.214|Democratic Republic of the Congo|2020-04-18	Africa|hCoV-19/South Africa/R06812/2020|EPI ISL 490256|B.1.1.75|South Africa|2020-04-23	0.0004842386	Africa
Africa|hCoV-19/DRC/3089/2020|EPI ISL 437358|B.1.84|Democratic Republic of the Congo|2020-04-19	Africa|hCoV-19/South Africa/R06812/2020|EPI ISL 490256|B.1.1.75|South Africa|2020-04-23	0.0004150058	Africa
Africa|hCoV-19/DRC/3440/2020|EPI ISL 447597|B.1.84|Democratic Republic of the Congo|2020-04-22	Africa|hCoV-19/South Africa/R06812/2020|EPI ISL 490256|B.1.1.75|South Africa|2020-04-23	0.0004166772	Africa
Africa|hCoV-19/DRC/3451/2020|EPI ISL 447598|B.1.178|Democratic Republic of the Congo|2020-04-22	Africa|hCoV-19/South Africa/R06812/2020|EPI ISL 490256|B.1.1.75|South Africa|2020-04-23	0.0004517797	Africa
Africa|hCoV-19/DRC/3453/2020|EPI ISL 447599|B.1.84|Democratic Republic of the Congo|2020-04-22	Africa|hCoV-19/South Africa/R06812/2020|EPI ISL 490256|B.1.1.75|South Africa|2020-04-23	0.0004169378	Africa
Africa|hCoV-19/DRC/3481/2020|EPI ISL 447600|B.1|Democratic Republic of the Congo|2020-04-22	Africa|hCoV-19/South Africa/R06812/2020|EPI ISL 490256|B.1.1.75|South Africa|2020-04-23	0.0003541252	Africa
Africa|hCoV-19/DRC/3482/2020|EPI ISL 447601|B.1|Democratic Republic of the Congo|2020-04-22	Africa|hCoV-19/South Africa/R06812/2020|EPI ISL 490256|B.1.1.75|South Africa|2020-04-23	0.0003854558	Africa
Africa|hCoV-19/DRC/3483/2020|EPI ISL 447602|B.1|Democratic Republic of the Congo|2020-04-22	Africa|hCoV-19/South Africa/R06812/2020|EPI ISL 490256|B.1.1.75|South Africa|2020-04-23	0.0003535745	Africa
Africa|hCoV-19/DRC/3490/2020|EPI ISL 447603|B.1|Democratic Republic of the Congo|2020-04-22	Africa|hCoV-19/South Africa/R06812/2020|EPI ISL 490256|B.1.1.75|South Africa|2020-04-23	0.0003827391	Africa
Africa|hCoV-19/DRC/3504/2020|EPI ISL 447604|B.1.149|Democratic Republic of the Congo|2020-04-23	Africa|hCoV-19/South Africa/R06812/2020|EPI ISL 490256|B.1.1.75|South Africa|2020-04-23	0.0004247155	Africa
Africa|hCoV-19/DRC/352/2020|EPI ISL 420850|B.1.5|Democratic Republic of the Congo|2020-03	Africa|hCoV-19/South Africa/R06812/2020|EPI ISL 490256|B.1.1.75|South Africa|2020-04-23	0.0003824091	Africa
Africa|hCoV-19/DRC/353/2020|EPI ISL 420843|B.1.5|Democratic Republic of the Congo|2020-03	Africa|hCoV-19/South Africa/R06812/2020|EPI ISL 490256|B.1.1.75|South Africa|2020-04-23	0.0003128825	Africa
Africa|hCoV-19/DRC/355/2020|EPI ISL 420844|B.1|Democratic Republic of the Congo|2020-03	Africa|hCoV-19/South Africa/R06812/2020|EPI ISL 490256|B.1.1.75|South Africa|2020-04-23	0.0003468347	Africa
Africa|hCoV-19/DRC/3552/2020|EPI ISL 447605|B.1.84|Democratic Republic of the Congo|2020-04-23	Africa|hCoV-19/South Africa/R06812/2020|EPI ISL 490256|B.1.1.75|South Africa|2020-04-23	0.0004220350	Africa
Africa|hCoV-19/DRC/3595/2020|EPI ISL 447606|B.1.5|Democratic Republic of the Congo|2020-04-23	Africa|hCoV-19/South Africa/R06812/2020|EPI ISL 490256|B.1.1.75|South Africa|2020-04-23	0.0003811994	Africa
Africa|hCoV-19/DRC/3632/2020|EPI ISL 447607|B.1.5|Democratic Republic of the Congo|2020-04-23	Africa|hCoV-19/South Africa/R06812/2020|EPI ISL 490256|B.1.1.75|South Africa|2020-04-23	0.0003824413	Africa
Africa|hCoV-19/DRC/3633/2020|EPI ISL 447230|B.1.5|Democratic Republic of the Congo|2020-04-23	Africa|hCoV-19/South Africa/R06812/2020|EPI ISL 490256|B.1.1.75|South Africa|2020-04-23	0.0003861457	Africa
Africa|hCoV-19/DRC/3653/2020|EPI ISL 447231|B.1.128|Democratic Republic of the Congo|2020-04-23	Africa|hCoV-19/South Africa/R06812/2020|EPI ISL 490256|B.1.1.75|South Africa|2020-04-23	0.0005215413	Africa
Africa|hCoV-19/DRC/3659/2020|EPI ISL 447232|B.1.128|Democratic Republic of the Congo|2020-04-23	Africa|hCoV-19/South Africa/R06812/2020|EPI ISL 490256|B.1.1.75|South Africa|2020-04-23	0.0005220315	Africa
Africa|hCoV-19/DRC/3661/2020|EPI ISL 447233|B.1.128|Democratic Republic of the Congo|2020-04-23	Africa|hCoV-19/South Africa/R06812/2020|EPI ISL 490256|B.1.1.75|South Africa|2020-04-23	0.0005219590	Africa
Africa|hCoV-19/DRC/3662/2020|EPI ISL 447234|B.1.128|Democratic Republic of the Congo|2020-04-23	Africa|hCoV-19/South Africa/R06812/2020|EPI ISL 490256|B.1.1.75|South Africa|2020-04-23	0.0005215780	Africa
Africa|hCoV-19/DRC/3664/2020|EPI ISL 447235|B.1.128|Democratic Republic of the Congo|2020-04-23	Africa|hCoV-19/South Africa/R06812/2020|EPI ISL 490256|B.1.1.75|South Africa|2020-04-23	0.0005216506	Africa
Africa|hCoV-19/DRC/3683/2020|EPI ISL 447236|B.1.5|Democratic Republic of the Congo|2020-04-24	Africa|hCoV-19/South Africa/R06812/2020|EPI ISL 490256|B.1.1.75|South Africa|2020-04-23	0.0004172260	Africa
Africa|hCoV-19/DRC/3688/2020|EPI ISL 447237|B.1.128|Democratic Republic of the Congo|2020-04-24	Africa|hCoV-19/South Africa/R06812/2020|EPI ISL 490256|B.1.1.75|South Africa|2020-04-23	0.0005198971	Africa
Africa|hCoV-19/DRC/376/2020|EPI ISL 420851|B.1.6|Democratic Republic of the Congo|2020-03-25	Africa|hCoV-19/South Africa/R06812/2020|EPI ISL 490256|B.1.1.75|South Africa|2020-04-23	0.0004160172	Africa
Africa|hCoV-19/DRC/3764/2020|EPI ISL 447238|B.1.84|Democratic Republic of the Congo|2020-04-24	Africa|hCoV-19/South Africa/R06812/2020|EPI ISL 490256|B.1.1.75|South Africa|2020-04-23	0.0004513581	Africa
Africa|hCoV-19/DRC/3768/2020|EPI ISL 447239|B.1.84|Democratic Republic of the Congo|2020-04-24	Africa|hCoV-19/South Africa/R06812/2020|EPI ISL 490256|B.1.1.75|South Africa|2020-04-23	0.0004169565	Africa
Africa|hCoV-19/DRC/3778/2020|EPI ISL 447240|B.1.128|Democratic Republic of the Congo|2020-04-24	Africa|hCoV-19/South Africa/R06812/2020|EPI ISL 490256|B.1.1.75|South Africa|2020-04-23	0.0005188722	Africa
Africa|hCoV-19/DRC/3787/2020|EPI ISL 447241|B.1|Democratic Republic of the Congo|2020-04-24	Africa|hCoV-19/South Africa/R06812/2020|EPI ISL 490256|B.1.1.75|South Africa|2020-04-23	0.0003875236	Africa
Africa|hCoV-19/DRC/3791/2020|EPI ISL 447242|B.1|Democratic Republic of the Congo|2020-04-24	Africa|hCoV-19/South Africa/R06812/2020|EPI ISL 490256|B.1.1.75|South Africa|2020-04-23	0.0004274291	Africa
Africa|hCoV-19/DRC/3803/2020|EPI ISL 447243|B.1|Democratic Republic of the Congo|2020-04-24	Africa|hCoV-19/South Africa/R06812/2020|EPI ISL 490256|B.1.1.75|South Africa|2020-04-23	0.0003533996	Africa
Africa|hCoV-19/DRC/3806/2020|EPI ISL 447244|B.1|Democratic Republic of the Congo|2020-04-24	Africa|hCoV-19/South Africa/R06812/2020|EPI ISL 490256|B.1.1.75|South Africa|2020-04-23	0.0003533871	Africa
Africa|hCoV-19/DRC/3827/2020|EPI ISL 447245|B.1|Democratic Republic of the Congo|2020-04-24	Africa|hCoV-19/South Africa/R06812/2020|EPI ISL 490256|B.1.1.75|South Africa|2020-04-23	0.0004867837	Africa
Africa|hCoV-19/DRC/3829/2020|EPI ISL 447246|B.1|Democratic Republic of the Congo|2020-04-24	Africa|hCoV-19/South Africa/R06812/2020|EPI ISL 490256|B.1.1.75|South Africa|2020-04-23	0.0004526021	Africa
Africa|hCoV-19/DRC/3834/2020|EPI ISL 447247|A|Democratic Republic of the Congo|2020-04-25	Africa|hCoV-19/South Africa/R06812/2020|EPI ISL 490256|B.1.1.75|South Africa|2020-04-23	0.0006649607	Africa
Africa|hCoV-19/DRC/3837/2020|EPI ISL 447248|B.1.128|Democratic Republic of the Congo|2020-04-25	Africa|hCoV-19/South Africa/R06812/2020|EPI ISL 490256|B.1.1.75|South Africa|2020-04-23	0.0005213060	Africa
Africa|hCoV-19/DRC/3841/2020|EPI ISL 447249|B.1.128|Democratic Republic of the Congo|2020-04-25	Africa|hCoV-19/South Africa/R06812/2020|EPI ISL 490256|B.1.1.75|South Africa|2020-04-23	0.0005547664	Africa
Africa|hCoV-19/DRC/3842/2020|EPI ISL 471396|B.1.128|Democratic Republic of the Congo|2020-04-25	Africa|hCoV-19/South Africa/R06812/2020|EPI ISL 490256|B.1.1.75|South Africa|2020-04-23	0.0005534617	Africa
Africa|hCoV-19/DRC/3846/2020|EPI ISL 471397|B.1.84|Democratic Republic of the Congo|2020-04-25	Africa|hCoV-19/South Africa/R06812/2020|EPI ISL 490256|B.1.1.75|South Africa|2020-04-23	0.0004842153	Africa
Africa|hCoV-19/DRC/3937/2020|EPI ISL 471398|B.1|Democratic Republic of the Congo|2020-04-25	Africa|hCoV-19/South Africa/R06812/2020|EPI ISL 490256|B.1.1.75|South Africa|2020-04-23	0.0004496191	Africa
Africa|hCoV-19/DRC/3941/2020|EPI ISL 471399|B.1.128|Democratic Republic of the Congo|2020-04-25	Africa|hCoV-19/South Africa/R06812/2020|EPI ISL 490256|B.1.1.75|South Africa|2020-04-23	0.0005221715	Africa
Africa|hCoV-19/DRC/3947/2020|EPI ISL 471400|B.1.214|Democratic Republic of the Congo|2020-04-25	Africa|hCoV-19/South Africa/R06812/2020|EPI ISL 490256|B.1.1.75|South Africa|2020-04-23	0.0005534253	Africa
Africa|hCoV-19/DRC/3949/2020|EPI ISL 471401|B.1.84|Democratic Republic of the Congo|2020-04-26	Africa|hCoV-19/South Africa/R06812/2020|EPI ISL 490256|B.1.1.75|South Africa|2020-04-23	0.0003804405	Africa
Africa|hCoV-19/DRC/396/2020|EPI ISL 420852|B.1.6|Democratic Republic of the Congo|2020-03-26	Africa|hCoV-19/South Africa/R06812/2020|EPI ISL 490256|B.1.1.75|South Africa|2020-04-23	0.0003811693	Africa
Africa|hCoV-19/DRC/397/2020|EPI ISL 420845|B.1.6|Democratic Republic of the Congo|2020-03-26	Africa|hCoV-19/South Africa/R06812/2020|EPI ISL 490256|B.1.1.75|South Africa|2020-04-23	0.0003804707	Africa
Africa|hCoV-19/DRC/400/2020|EPI ISL 420846|B.1.5|Democratic Republic of the Congo|2020-03	Africa|hCoV-19/South Africa/R06812/2020|EPI ISL 490256|B.1.1.75|South Africa|2020-04-23	0.0003467988	Africa
Africa|hCoV-19/DRC/4012/2020|EPI ISL 471402|B.1|Democratic Republic of the Congo|2020-04-26	Africa|hCoV-19/South Africa/R06812/2020|EPI ISL 490256|B.1.1.75|South Africa|2020-04-23	0.0004496393	Africa
Africa|hCoV-19/DRC/402/2020|EPI ISL 420853|B.1|Democratic Republic of the Congo|2020-03-26	Africa|hCoV-19/South Africa/R06812/2020|EPI ISL 490256|B.1.1.75|South Africa|2020-04-23	0.0003960705	Africa
Africa|hCoV-19/DRC/4020/2020|EPI ISL 471403|B.1.5|Democratic Republic of the Congo|2020-04-26	Africa|hCoV-19/South Africa/R06812/2020|EPI ISL 490256|B.1.1.75|South Africa|2020-04-23	0.0004496382	Africa
Africa|hCoV-19/DRC/4026/2020|EPI ISL 471404|B.1.84|Democratic Republic of the Congo|2020-04-27	Africa|hCoV-19/South Africa/R06812/2020|EPI ISL 490256|B.1.1.75|South Africa|2020-04-23	0.0004169564	Africa
Africa|hCoV-19/DRC/4060/2020|EPI ISL 471405|B.1|Democratic Republic of the Congo|2020-04-27	Africa|hCoV-19/South Africa/R06812/2020|EPI ISL 490256|B.1.1.75|South Africa|2020-04-23	0.0004496082	Africa
Africa|hCoV-19/DRC/4075/2020|EPI ISL 471406|B.1.214|Democratic Republic of the Congo|2020-04-27	Africa|hCoV-19/South Africa/R06812/2020|EPI ISL 490256|B.1.1.75|South Africa|2020-04-23	0.0004842705	Africa
Africa|hCoV-19/DRC/4084/2020|EPI ISL 471407|B.1.214|Democratic Republic of the Congo|2020-04-27	Africa|hCoV-19/South Africa/R06812/2020|EPI ISL 490256|B.1.1.75|South Africa|2020-04-23	0.0005534253	Africa
Africa|hCoV-19/DRC/4132/2020|EPI ISL 471408|B.1|Democratic Republic of the Congo|2020-04-27	Africa|hCoV-19/South Africa/R06812/2020|EPI ISL 490256|B.1.1.75|South Africa|2020-04-23	0.0004842035	Africa
Africa|hCoV-19/DRC/4141/2020|EPI ISL 471409|B.1.128|Democratic Republic of the Congo|2020-04-27	Africa|hCoV-19/South Africa/R06812/2020|EPI ISL 490256|B.1.1.75|South Africa|2020-04-23	0.0005188362	Africa
Africa|hCoV-19/DRC/4145/2020|EPI ISL 471410|B.1|Democratic Republic of the Congo|2020-04-27	Africa|hCoV-19/South Africa/R06812/2020|EPI ISL 490256|B.1.1.75|South Africa|2020-04-23	0.0004150244	Africa
Africa|hCoV-19/DRC/4194/2020|EPI ISL 471414|B.1.5|Democratic Republic of the Congo|2020-04-28	Africa|hCoV-19/South Africa/R06812/2020|EPI ISL 490256|B.1.1.75|South Africa|2020-04-23	0.0004496082	Africa
Africa|hCoV-19/DRC/4250/2020|EPI ISL 471415|B.1.1.1|Democratic Republic of the Congo|2020-04-28	Africa|hCoV-19/South Africa/R06812/2020|EPI ISL 490256|B.1.1.75|South Africa|2020-04-23	0.0004149958	Africa
Africa|hCoV-19/DRC/4279/2020|EPI ISL 514114|B.1|Democratic Republic of the Congo|2020-04-28	Africa|hCoV-19/South Africa/R06812/2020|EPI ISL 490256|B.1.1.75|South Africa|2020-04-23	0.0004520043	Africa
Africa|hCoV-19/DRC/4282/2020|EPI ISL 514103|B.1.128|Democratic Republic of the Congo|2020-04-08	Africa|hCoV-19/South Africa/R06812/2020|EPI ISL 490256|B.1.1.75|South Africa|2020-04-23	0.0004868299	Africa
Africa|hCoV-19/DRC/4284/2020|EPI ISL 514115|B.1.128|Democratic Republic of the Congo|2020-04-28	Africa|hCoV-19/South Africa/R06812/2020|EPI ISL 490256|B.1.1.75|South Africa|2020-04-23	0.0004867960	Africa
Africa|hCoV-19/DRC/431/2020|EPI ISL 420847|B.1.147|Democratic Republic of the Congo|2020-03-26	Africa|hCoV-19/South Africa/R06812/2020|EPI ISL 490256|B.1.1.75|South Africa|2020-04-23	0.0003810070	Africa
Africa|hCoV-19/DRC/4418/2020|EPI ISL 496506|B.1.128|Democratic Republic of the Congo|2020-04-29	Africa|hCoV-19/South Africa/R06812/2020|EPI ISL 490256|B.1.1.75|South Africa|2020-04-23	0.0005215962	Africa
Africa|hCoV-19/DRC/4422/2020|EPI ISL 496507|B.1.128|Democratic Republic of the Congo|2020-04-29	Africa|hCoV-19/South Africa/R06812/2020|EPI ISL 490256|B.1.1.75|South Africa|2020-04-23	0.0004924452	Africa
Africa|hCoV-19/DRC/4427/2020|EPI ISL 496508|B.1.128|Democratic Republic of the Congo|2020-04-29	Africa|hCoV-19/South Africa/R06812/2020|EPI ISL 490256|B.1.1.75|South Africa|2020-04-23	0.0004968478	Africa
Africa|hCoV-19/DRC/4429/2020|EPI ISL 513589|B.1.128|Democratic Republic of the Congo|2020-04-29	Africa|hCoV-19/South Africa/R06812/2020|EPI ISL 490256|B.1.1.75|South Africa|2020-04-23	0.0004969889	Africa
Africa|hCoV-19/DRC/4430/2020|EPI ISL 496509|B.1.128|Democratic Republic of the Congo|2020-04-29	Africa|hCoV-19/South Africa/R06812/2020|EPI ISL 490256|B.1.1.75|South Africa|2020-04-23	0.0004872524	Africa
Africa|hCoV-19/DRC/4437/2020|EPI ISL 513590|B.1.128|Democratic Republic of the Congo|2020-05-02	Africa|hCoV-19/South Africa/R06812/2020|EPI ISL 490256|B.1.1.75|South Africa|2020-04-23	0.0005325938	Africa
Africa|hCoV-19/DRC/4442/2020|EPI ISL 496510|B.1.128|Democratic Republic of the Congo|2020-04-29	Africa|hCoV-19/South Africa/R06812/2020|EPI ISL 490256|B.1.1.75|South Africa|2020-04-23	0.0004928431	Africa
Africa|hCoV-19/DRC/4444/2020|EPI ISL 514104|B.1.128|Democratic Republic of the Congo|2020-04-29	Africa|hCoV-19/South Africa/R06812/2020|EPI ISL 490256|B.1.1.75|South Africa|2020-04-23	0.0004867954	Africa
Africa|hCoV-19/DRC/445/2020|EPI ISL 420848|B.1|Democratic Republic of the Congo|2020-03	Africa|hCoV-19/South Africa/R06812/2020|EPI ISL 490256|B.1.1.75|South Africa|2020-04-23	0.0003570400	Africa
Africa|hCoV-19/DRC/4501/2020|EPI ISL 513591|B.1.5|Democratic Republic of the Congo|2020-05-30	Africa|hCoV-19/South Africa/R06812/2020|EPI ISL 490256|B.1.1.75|South Africa|2020-04-23	0.0003905528	Africa
Africa|hCoV-19/DRC/4516/2020|EPI ISL 487192|B.1.1.275|Democratic Republic of the Congo|2020-04-28	Africa|hCoV-19/South Africa/R06812/2020|EPI ISL 490256|B.1.1.75|South Africa|2020-04-23	0.0002426872	Africa
Africa|hCoV-19/DRC/4524/2020|EPI ISL 513597|A|Democratic Republic of the Congo|2020-04-30	Africa|hCoV-19/South Africa/R06812/2020|EPI ISL 490256|B.1.1.75|South Africa|2020-04-23	0.0006985723	Africa
Africa|hCoV-19/DRC/4541/2020|EPI ISL 513598|B.1|Democratic Republic of the Congo|2020-04-30	Africa|hCoV-19/South Africa/R06812/2020|EPI ISL 490256|B.1.1.75|South Africa|2020-04-23	0.0004496684	Africa
Africa|hCoV-19/DRC/4551/2020|EPI ISL 513599|B.1.178|Democratic Republic of the Congo|2020-04-30	Africa|hCoV-19/South Africa/R06812/2020|EPI ISL 490256|B.1.1.75|South Africa|2020-04-23	0.0005243247	Africa
Africa|hCoV-19/DRC/4561/2020|EPI ISL 513600|B.1|Democratic Republic of the Congo|2020-04-30	Africa|hCoV-19/South Africa/R06812/2020|EPI ISL 490256|B.1.1.75|South Africa|2020-04-23	0.0004496081	Africa
Africa|hCoV-19/DRC/4562/2020|EPI ISL 513601|B.1.214|Democratic Republic of the Congo|2020-04-30	Africa|hCoV-19/South Africa/R06812/2020|EPI ISL 490256|B.1.1.75|South Africa|2020-04-23	0.0004496191	Africa
Africa|hCoV-19/DRC/4568/2020|EPI ISL 513602|B.1|Democratic Republic of the Congo|2020-04-30	Africa|hCoV-19/South Africa/R06812/2020|EPI ISL 490256|B.1.1.75|South Africa|2020-04-23	0.0004544958	Africa
Africa|hCoV-19/DRC/4578/2020|EPI ISL 513603|B.1|Democratic Republic of the Congo|2020-04-30	Africa|hCoV-19/South Africa/R06812/2020|EPI ISL 490256|B.1.1.75|South Africa|2020-04-23	0.0004926877	Africa
Africa|hCoV-19/DRC/4613/2020|EPI ISL 513604|B.1.214|Democratic Republic of the Congo|2020-04-30	Africa|hCoV-19/South Africa/R06812/2020|EPI ISL 490256|B.1.1.75|South Africa|2020-04-23	0.0004886762	Africa
Africa|hCoV-19/DRC/4614/2020|EPI ISL 513605|B.1|Democratic Republic of the Congo|2020-04-30	Africa|hCoV-19/South Africa/R06812/2020|EPI ISL 490256|B.1.1.75|South Africa|2020-04-23	0.0005880503	Africa
Africa|hCoV-19/DRC/4631/2020|EPI ISL 513606|B.1.5|Democratic Republic of the Congo|2020-04-30	Africa|hCoV-19/South Africa/R06812/2020|EPI ISL 490256|B.1.1.75|South Africa|2020-04-23	0.0005880913	Africa
Africa|hCoV-19/DRC/4633/2020|EPI ISL 513607|B.1.128|Democratic Republic of the Congo|2020-04-30	Africa|hCoV-19/South Africa/R06812/2020|EPI ISL 490256|B.1.1.75|South Africa|2020-04-23	0.0005534615	Africa
Africa|hCoV-19/DRC/4642/2020|EPI ISL 513608|B.1.128|Democratic Republic of the Congo|2020-04-30	Africa|hCoV-19/South Africa/R06812/2020|EPI ISL 490256|B.1.1.75|South Africa|2020-04-23	0.0005534368	Africa
Africa|hCoV-19/DRC/4647/2020|EPI ISL 513609|B.1.128|Democratic Republic of the Congo|2020-04-30	Africa|hCoV-19/South Africa/R06812/2020|EPI ISL 490256|B.1.1.75|South Africa|2020-04-23	0.0005188362	Africa
Africa|hCoV-19/DRC/4653/2020|EPI ISL 513610|B.1.128|Democratic Republic of the Congo|2020-04-30	Africa|hCoV-19/South Africa/R06812/2020|EPI ISL 490256|B.1.1.75|South Africa|2020-04-23	0.0005534941	Africa
Africa|hCoV-19/DRC/4681/2020|EPI ISL 514116|B.1.128|Democratic Republic of the Congo|2020-04-30	Africa|hCoV-19/South Africa/R06812/2020|EPI ISL 490256|B.1.1.75|South Africa|2020-04-23	0.0004920298	Africa
Africa|hCoV-19/DRC/4683/2020|EPI ISL 514105|B.1.5|Democratic Republic of the Congo|2020-04-30	Africa|hCoV-19/South Africa/R06812/2020|EPI ISL 490256|B.1.1.75|South Africa|2020-04-23	0.0005263351	Africa
Africa|hCoV-19/DRC/4685/2020|EPI ISL 514106|B.1.128|Democratic Republic of the Congo|2020-04-30	Africa|hCoV-19/South Africa/R06812/2020|EPI ISL 490256|B.1.1.75|South Africa|2020-04-23	0.0005558723	Africa
Africa|hCoV-19/DRC/4690/2020|EPI ISL 514117|B.1.128|Democratic Republic of the Congo|2020-04-30	Africa|hCoV-19/South Africa/R06812/2020|EPI ISL 490256|B.1.1.75|South Africa|2020-04-23	0.0005219046	Africa
Africa|hCoV-19/DRC/4693/2020|EPI ISL 514118|B.1.128|Democratic Republic of the Congo|2020-04-30	Africa|hCoV-19/South Africa/R06812/2020|EPI ISL 490256|B.1.1.75|South Africa|2020-04-23	0.0005208176	Africa
Africa|hCoV-19/DRC/4694/2020|EPI ISL 514107|B.1.128|Democratic Republic of the Congo|2020-04-30	Africa|hCoV-19/South Africa/R06812/2020|EPI ISL 490256|B.1.1.75|South Africa|2020-04-23	0.0005270748	Africa
Africa|hCoV-19/DRC/4720/2020|EPI ISL 514108|B.1.84|Democratic Republic of the Congo|2020-05-01	Africa|hCoV-19/South Africa/R06812/2020|EPI ISL 490256|B.1.1.75|South Africa|2020-04-23	0.0004522352	Africa
Africa|hCoV-19/DRC/4785/2020|EPI ISL 514119|B.1.84|Democratic Republic of the Congo|2020-05-01	Africa|hCoV-19/South Africa/R06812/2020|EPI ISL 490256|B.1.1.75|South Africa|2020-04-23	0.0005903460	Africa
Africa|hCoV-19/DRC/5019/2020|EPI ISL 496511|B.1|Democratic Republic of the Congo|2020-05-02	Africa|hCoV-19/South Africa/R06812/2020|EPI ISL 490256|B.1.1.75|South Africa|2020-04-23	0.0005038617	Africa
Africa|hCoV-19/DRC/5094/2020|EPI ISL 496491|B.1.84|Democratic Republic of the Congo|2020-05-02	Africa|hCoV-19/South Africa/R06812/2020|EPI ISL 490256|B.1.1.75|South Africa|2020-04-23	0.0004568767	Africa
Africa|hCoV-19/DRC/5186/2020|EPI ISL 496512|B.1|Democratic Republic of the Congo|2020-05-03	Africa|hCoV-19/South Africa/R06812/2020|EPI ISL 490256|B.1.1.75|South Africa|2020-04-23	0.0004924025	Africa
Africa|hCoV-19/DRC/5187/2020|EPI ISL 513619|B.1|Democratic Republic of the Congo|2020-05-03	Africa|hCoV-19/South Africa/R06812/2020|EPI ISL 490256|B.1.1.75|South Africa|2020-04-23	0.0004905400	Africa
Africa|hCoV-19/DRC/5205/2020|EPI ISL 487365|B.1.1.275|Democratic Republic of the Congo|2020-05-01	Africa|hCoV-19/South Africa/R06812/2020|EPI ISL 490256|B.1.1.75|South Africa|2020-04-23	0.0002449458	Africa
Africa|hCoV-19/DRC/521/2020|EPI ISL 420854|B.1.5|Democratic Republic of the Congo|2020-03-25	Africa|hCoV-19/South Africa/R06812/2020|EPI ISL 490256|B.1.1.75|South Africa|2020-04-23	0.0003122855	Africa
Africa|hCoV-19/DRC/5210/2020|EPI ISL 487369|B.1.1.275|Democratic Republic of the Congo|2020-05-01	Africa|hCoV-19/South Africa/R06812/2020|EPI ISL 490256|B.1.1.75|South Africa|2020-04-23	0.0002809171	Africa
Africa|hCoV-19/DRC/523/2020|EPI ISL 420849|B.1.1.1|Democratic Republic of the Congo|2020-03-28	Africa|hCoV-19/South Africa/R06812/2020|EPI ISL 490256|B.1.1.75|South Africa|2020-04-23	0.0003121446	Africa
Africa|hCoV-19/DRC/5240/2020|EPI ISL 496492|B.1|Democratic Republic of the Congo|2020-05-03	Africa|hCoV-19/South Africa/R06812/2020|EPI ISL 490256|B.1.1.75|South Africa|2020-04-23	0.0003827513	Africa
Africa|hCoV-19/DRC/5377/2020|EPI ISL 496513|B.1|Democratic Republic of the Congo|2020-05-04	Africa|hCoV-19/South Africa/R06812/2020|EPI ISL 490256|B.1.1.75|South Africa|2020-04-23	0.0004523454	Africa
Africa|hCoV-19/DRC/5538/2020|EPI ISL 514120|B.1|Democratic Republic of the Congo|2020-05-05	Africa|hCoV-19/South Africa/R06812/2020|EPI ISL 490256|B.1.1.75|South Africa|2020-04-23	0.0004254445	Africa
Africa|hCoV-19/DRC/5651/2020|EPI ISL 496493|B.1.1.1|Democratic Republic of the Congo|2020-05-06	Africa|hCoV-19/South Africa/R06812/2020|EPI ISL 490256|B.1.1.75|South Africa|2020-04-23	0.0003550087	Africa
Africa|hCoV-19/DRC/5705/2020|EPI ISL 496494|B.1.84|Democratic Republic of the Congo|2020-05-06	Africa|hCoV-19/South Africa/R06812/2020|EPI ISL 490256|B.1.1.75|South Africa|2020-04-23	0.0003946742	Africa
Africa|hCoV-19/DRC/5735/2020|EPI ISL 496495|B.1.214|Democratic Republic of the Congo|2020-05-06	Africa|hCoV-19/South Africa/R06812/2020|EPI ISL 490256|B.1.1.75|South Africa|2020-04-23	0.0003929930	Africa
Africa|hCoV-19/DRC/5815/2020|EPI ISL 495629|B.1.214|Democratic Republic of the Congo|2020-05-06	Africa|hCoV-19/South Africa/R06812/2020|EPI ISL 490256|B.1.1.75|South Africa|2020-04-23	0.0005006090	Africa
Africa|hCoV-19/DRC/5907/2020|EPI ISL 496496|B.1.84|Democratic Republic of the Congo|2020-05-07	Africa|hCoV-19/South Africa/R06812/2020|EPI ISL 490256|B.1.1.75|South Africa|2020-04-23	0.0005382192	Africa
Africa|hCoV-19/DRC/5913/2020|EPI ISL 496497|B.1|Democratic Republic of the Congo|2020-05-07	Africa|hCoV-19/South Africa/R06812/2020|EPI ISL 490256|B.1.1.75|South Africa|2020-04-23	0.0004570243	Africa
Africa|hCoV-19/DRC/5927/2020|EPI ISL 496498|B.1.9|Democratic Republic of the Congo|2020-05-07	Africa|hCoV-19/South Africa/R06812/2020|EPI ISL 490256|B.1.1.75|South Africa|2020-04-23	0.0007034325	Africa
Africa|hCoV-19/DRC/5957/2020|EPI ISL 496499|B.1.5|Democratic Republic of the Congo|2020-05-07	Africa|hCoV-19/South Africa/R06812/2020|EPI ISL 490256|B.1.1.75|South Africa|2020-04-23	0.0003471630	Africa
Africa|hCoV-19/DRC/5964/2020|EPI ISL 496500|B.1.178|Democratic Republic of the Congo|2020-05-07	Africa|hCoV-19/South Africa/R06812/2020|EPI ISL 490256|B.1.1.75|South Africa|2020-04-23	0.0003261743	Africa
Africa|hCoV-19/DRC/5996/2020|EPI ISL 496514|B.1.84|Democratic Republic of the Congo|2020-05-08	Africa|hCoV-19/South Africa/R06812/2020|EPI ISL 490256|B.1.1.75|South Africa|2020-04-23	0.0004571983	Africa
Africa|hCoV-19/DRC/6026/2020|EPI ISL 513622|B.1.1.1|Democratic Republic of the Congo|2020-05-08	Africa|hCoV-19/South Africa/R06812/2020|EPI ISL 490256|B.1.1.75|South Africa|2020-04-23	0.0004250378	Africa
Africa|hCoV-19/DRC/6143/2020|EPI ISL 496515|B.1|Democratic Republic of the Congo|2020-05-08	Africa|hCoV-19/South Africa/R06812/2020|EPI ISL 490256|B.1.1.75|South Africa|2020-04-23	0.0004261176	Africa
Africa|hCoV-19/DRC/6151/2020|EPI ISL 513620|B.1.214|Democratic Republic of the Congo|2020-05-08	Africa|hCoV-19/South Africa/R06812/2020|EPI ISL 490256|B.1.1.75|South Africa|2020-04-23	0.0004932371	Africa
Africa|hCoV-19/DRC/6163/2020|EPI ISL 513623|B.1.214|Democratic Republic of the Congo|2020-05-08	Africa|hCoV-19/South Africa/R06812/2020|EPI ISL 490256|B.1.1.75|South Africa|2020-04-23	0.0004972143	Africa
Africa|hCoV-19/DRC/6203/2020|EPI ISL 514109|B.1|Democratic Republic of the Congo|2020-05-09	Africa|hCoV-19/South Africa/R06812/2020|EPI ISL 490256|B.1.1.75|South Africa|2020-04-23	0.0005919059	Africa
Africa|hCoV-19/DRC/6209/2020|EPI ISL 514110|B.1.84|Democratic Republic of the Congo|2020-05-09	Africa|hCoV-19/South Africa/R06812/2020|EPI ISL 490256|B.1.1.75|South Africa|2020-04-23	0.0004172464	Africa
Africa|hCoV-19/DRC/6227/2020|EPI ISL 514121|B.1.84|Democratic Republic of the Congo|2020-05-09	Africa|hCoV-19/South Africa/R06812/2020|EPI ISL 490256|B.1.1.75|South Africa|2020-04-23	0.0004178274	Africa
Africa|hCoV-19/DRC/6313/2020|EPI ISL 496516|B.1.84|Democratic Republic of the Congo|2020-05-09	Africa|hCoV-19/South Africa/R06812/2020|EPI ISL 490256|B.1.1.75|South Africa|2020-04-23	0.0005048991	Africa
Africa|hCoV-19/DRC/6338/2020|EPI ISL 495630|B.1|Democratic Republic of the Congo|2020-05-09	Africa|hCoV-19/South Africa/R06812/2020|EPI ISL 490256|B.1.1.75|South Africa|2020-04-23	0.0004277746	Africa
Africa|hCoV-19/DRC/6341/2020|EPI ISL 495631|B.1|Democratic Republic of the Congo|2020-05-09	Africa|hCoV-19/South Africa/R06812/2020|EPI ISL 490256|B.1.1.75|South Africa|2020-04-23	0.0005746278	Africa
Africa|hCoV-19/DRC/6342/2020|EPI ISL 495632|B.1|Democratic Republic of the Congo|2020-05-09	Africa|hCoV-19/South Africa/R06812/2020|EPI ISL 490256|B.1.1.75|South Africa|2020-04-23	0.0005327527	Africa
Africa|hCoV-19/DRC/6361/2020|EPI ISL 495633|B.1|Democratic Republic of the Congo|2020-05-09	Africa|hCoV-19/South Africa/R06812/2020|EPI ISL 490256|B.1.1.75|South Africa|2020-04-23	0.0003960279	Africa
Africa|hCoV-19/DRC/6380/2020|EPI ISL 513611|B.1.1.275|Democratic Republic of the Congo|2020-05-04	Africa|hCoV-19/South Africa/R06812/2020|EPI ISL 490256|B.1.1.75|South Africa|2020-04-23	0.0002453835	Africa
Africa|hCoV-19/DRC/6384/2020|EPI ISL 513612|B.1.1.275|Democratic Republic of the Congo|2020-05-07	Africa|hCoV-19/South Africa/R06812/2020|EPI ISL 490256|B.1.1.75|South Africa|2020-04-23	0.0002462989	Africa
Africa|hCoV-19/DRC/6386/2020|EPI ISL 513613|B.1.1.275|Democratic Republic of the Congo|2020-05-07	Africa|hCoV-19/South Africa/R06812/2020|EPI ISL 490256|B.1.1.75|South Africa|2020-04-23	0.0002422173	Africa
Africa|hCoV-19/DRC/6389/2020|EPI ISL 513614|B.1.84|Democratic Republic of the Congo|2020-05-07	Africa|hCoV-19/South Africa/R06812/2020|EPI ISL 490256|B.1.1.75|South Africa|2020-04-23	0.0005268841	Africa
Africa|hCoV-19/DRC/6390/2020|EPI ISL 513615|B.1.1.275|Democratic Republic of the Congo|2020-05-04	Africa|hCoV-19/South Africa/R06812/2020|EPI ISL 490256|B.1.1.75|South Africa|2020-04-23	0.0003465306	Africa
Africa|hCoV-19/DRC/6392/2020|EPI ISL 513616|B.1|Democratic Republic of the Congo|2020-05-04	Africa|hCoV-19/South Africa/R06812/2020|EPI ISL 490256|B.1.1.75|South Africa|2020-04-23	0.0003142950	Africa
Africa|hCoV-19/DRC/6395/2020|EPI ISL 513617|B.1.1.275|Democratic Republic of the Congo|2020-05-07	Africa|hCoV-19/South Africa/R06812/2020|EPI ISL 490256|B.1.1.75|South Africa|2020-04-23	0.0003804295	Africa
Africa|hCoV-19/DRC/6398/2020|EPI ISL 513618|B.1.1.275|Democratic Republic of the Congo|2020-05-07	Africa|hCoV-19/South Africa/R06812/2020|EPI ISL 490256|B.1.1.75|South Africa|2020-04-23	0.0002766342	Africa
Africa|hCoV-19/DRC/6724/2020|EPI ISL 495634|B.1|Democratic Republic of the Congo|2020-05-11	Africa|hCoV-19/South Africa/R06812/2020|EPI ISL 490256|B.1.1.75|South Africa|2020-04-23	0.0004172406	Africa
Africa|hCoV-19/DRC/6743/2020|EPI ISL 495635|B.1.149|Democratic Republic of the Congo|2020-05-11	Africa|hCoV-19/South Africa/R06812/2020|EPI ISL 490256|B.1.1.75|South Africa|2020-04-23	0.0003939761	Africa
Africa|hCoV-19/DRC/6783/2020|EPI ISL 496501|B.1.149|Democratic Republic of the Congo|2020-05-11	Africa|hCoV-19/South Africa/R06812/2020|EPI ISL 490256|B.1.1.75|South Africa|2020-04-23	0.0004273635	Africa
Africa|hCoV-19/DRC/6784/2020|EPI ISL 495636|B.1|Democratic Republic of the Congo|2020-05-11	Africa|hCoV-19/South Africa/R06812/2020|EPI ISL 490256|B.1.1.75|South Africa|2020-04-23	0.0003817999	Africa
Africa|hCoV-19/DRC/6786/2020|EPI ISL 495637|B.1.178|Democratic Republic of the Congo|2020-05-11	Africa|hCoV-19/South Africa/R06812/2020|EPI ISL 490256|B.1.1.75|South Africa|2020-04-23	0.0004871616	Africa
Africa|hCoV-19/DRC/6791/2020|EPI ISL 495638|B.1.178|Democratic Republic of the Congo|2020-05-11	Africa|hCoV-19/South Africa/R06812/2020|EPI ISL 490256|B.1.1.75|South Africa|2020-04-23	0.0004540924	Africa
Africa|hCoV-19/DRC/6792/2020|EPI ISL 495639|B.1|Democratic Republic of the Congo|2020-05-11	Africa|hCoV-19/South Africa/R06812/2020|EPI ISL 490256|B.1.1.75|South Africa|2020-04-23	0.0003972968	Africa
Africa|hCoV-19/DRC/6801/2020|EPI ISL 514111|B.1|Democratic Republic of the Congo|2020-05-11	Africa|hCoV-19/South Africa/R06812/2020|EPI ISL 490256|B.1.1.75|South Africa|2020-04-23	0.0006317370	Africa
Africa|hCoV-19/DRC/6853/2020|EPI ISL 496502|B.1.214|Democratic Republic of the Congo|2020-05-11	Africa|hCoV-19/South Africa/R06812/2020|EPI ISL 490256|B.1.1.75|South Africa|2020-04-23	0.0004239471	Africa
Africa|hCoV-19/DRC/6854/2020|EPI ISL 496503|B.1|Democratic Republic of the Congo|2020-05-11	Africa|hCoV-19/South Africa/R06812/2020|EPI ISL 490256|B.1.1.75|South Africa|2020-04-23	0.0005714315	Africa
Africa|hCoV-19/DRC/6875/2020|EPI ISL 496504|B.1|Democratic Republic of the Congo|2020-05-11	Africa|hCoV-19/South Africa/R06812/2020|EPI ISL 490256|B.1.1.75|South Africa|2020-04-23	0.0004172608	Africa
Africa|hCoV-19/DRC/7042/2020|EPI ISL 513592|B.1.214|Democratic Republic of the Congo|2020-05-12	Africa|hCoV-19/South Africa/R06812/2020|EPI ISL 490256|B.1.1.75|South Africa|2020-04-23	0.0004523047	Africa
Africa|hCoV-19/DRC/7061/2020|EPI ISL 513593|B.1|Democratic Republic of the Congo|2020-05-12	Africa|hCoV-19/South Africa/R06812/2020|EPI ISL 490256|B.1.1.75|South Africa|2020-04-23	0.0003568710	Africa
Africa|hCoV-19/DRC/7140/2020|EPI ISL 513594|B.1.214|Democratic Republic of the Congo|2020-05-12	Africa|hCoV-19/South Africa/R06812/2020|EPI ISL 490256|B.1.1.75|South Africa|2020-04-23	0.0005639090	Africa
Africa|hCoV-19/DRC/7200/2020|EPI ISL 514112|B.1|Democratic Republic of the Congo|2020-05-13	Africa|hCoV-19/South Africa/R06812/2020|EPI ISL 490256|B.1.1.75|South Africa|2020-04-23	0.0005534860	Africa
Africa|hCoV-19/DRC/7211/2020|EPI ISL 514122|B.1.149|Democratic Republic of the Congo|2020-05-13	Africa|hCoV-19/South Africa/R06812/2020|EPI ISL 490256|B.1.1.75|South Africa|2020-04-23	0.0005208589	Africa
Africa|hCoV-19/DRC/7248/2020|EPI ISL 514123|B.1|Democratic Republic of the Congo|2020-05-13	Africa|hCoV-19/South Africa/R06812/2020|EPI ISL 490256|B.1.1.75|South Africa|2020-04-23	0.0004260931	Africa
Africa|hCoV-19/DRC/7255/2020|EPI ISL 514124|B.1.149|Democratic Republic of the Congo|2020-05-13	Africa|hCoV-19/South Africa/R06812/2020|EPI ISL 490256|B.1.1.75|South Africa|2020-04-23	0.0005603711	Africa
Africa|hCoV-19/DRC/73/2020|EPI ISL 417941|B.1.178|Democratic Republic of the Congo|2020-03-18	Africa|hCoV-19/South Africa/R06812/2020|EPI ISL 490256|B.1.1.75|South Africa|2020-04-23	0.0003468190	Africa
Africa|hCoV-19/DRC/7386/2020|EPI ISL 513595|B.1.5|Democratic Republic of the Congo|2020-05-14	Africa|hCoV-19/South Africa/R06812/2020|EPI ISL 490256|B.1.1.75|South Africa|2020-04-23	0.0003551384	Africa
Africa|hCoV-19/DRC/7430/2020|EPI ISL 496517|B.1.1.1|Democratic Republic of the Congo|2020-05-14	Africa|hCoV-19/South Africa/R06812/2020|EPI ISL 490256|B.1.1.75|South Africa|2020-04-23	0.0005086520	Africa
Africa|hCoV-19/DRC/7434/2020|EPI ISL 513621|B.1.1.1|Democratic Republic of the Congo|2020-05-14	Africa|hCoV-19/South Africa/R06812/2020|EPI ISL 490256|B.1.1.75|South Africa|2020-04-23	0.0005356235	Africa
Africa|hCoV-19/DRC/7471/2020|EPI ISL 513596|B.1.214|Democratic Republic of the Congo|2020-05-14	Africa|hCoV-19/South Africa/R06812/2020|EPI ISL 490256|B.1.1.75|South Africa|2020-04-23	0.0004539817	Africa
Africa|hCoV-19/DRC/7488/2020|EPI ISL 514113|B.1.1|Democratic Republic of the Congo|2020-05-14	Africa|hCoV-19/South Africa/R06812/2020|EPI ISL 490256|B.1.1.75|South Africa|2020-04-23	0.0002085195	Africa
Africa|hCoV-19/DRC/7713/2020|EPI ISL 495640|B.1|Democratic Republic of the Congo|2020-05-14	Africa|hCoV-19/South Africa/R06812/2020|EPI ISL 490256|B.1.1.75|South Africa|2020-04-23	0.0006393549	Africa
Africa|hCoV-19/DRC/7864/2020|EPI ISL 496505|B.1.214|Democratic Republic of the Congo|2020-05-15	Africa|hCoV-19/South Africa/R06812/2020|EPI ISL 490256|B.1.1.75|South Africa|2020-04-23	0.0005313882	Africa
Africa|hCoV-19/DRC/7920/2020|EPI ISL 495641|B.1|Democratic Republic of the Congo|2020-05-15	Africa|hCoV-19/South Africa/R06812/2020|EPI ISL 490256|B.1.1.75|South Africa|2020-04-23	0.0005568946	Africa
Africa|hCoV-19/DRC/80/2020|EPI ISL 417942|B.1.178|Democratic Republic of the Congo|2020-03-18	Africa|hCoV-19/South Africa/R06812/2020|EPI ISL 490256|B.1.1.75|South Africa|2020-04-23	0.0003473250	Africa
Africa|hCoV-19/DRC/8018/2020|EPI ISL 514125|B.1.5|Democratic Republic of the Congo|2020-05-15	Africa|hCoV-19/South Africa/R06812/2020|EPI ISL 490256|B.1.1.75|South Africa|2020-04-23	0.0005366791	Africa
Africa|hCoV-19/DRC/81/2020|EPI ISL 417944|B.1.9|Democratic Republic of the Congo|2020-03-18	Africa|hCoV-19/South Africa/R06812/2020|EPI ISL 490256|B.1.1.75|South Africa|2020-04-23	0.0004519628	Africa
Africa|hCoV-19/DRC/82/2020|EPI ISL 417946|B.1.5|Democratic Republic of the Congo|2020-03-18	Africa|hCoV-19/South Africa/R06812/2020|EPI ISL 490256|B.1.1.75|South Africa|2020-04-23	0.0003112276	Africa
Africa|hCoV-19/DRC/94/2020|EPI ISL 417947|B.1|Democratic Republic of the Congo|2020-03-19	Africa|hCoV-19/South Africa/R06812/2020|EPI ISL 490256|B.1.1.75|South Africa|2020-04-23	0.0003459744	Africa
Africa|hCoV-19/DRC/998/2020|EPI ISL 429254|B.1|Democratic Republic of the Congo|2020-04-03	Africa|hCoV-19/South Africa/R06812/2020|EPI ISL 490256|B.1.1.75|South Africa|2020-04-23	0.0004312373	Africa
Africa|hCoV-19/DRC/KN-0038/2020|EPI ISL 417434|B.1.128|Democratic Republic of the Congo|2020-03-14	Africa|hCoV-19/South Africa/R06812/2020|EPI ISL 490256|B.1.1.75|South Africa|2020-04-23	0.0004648029	Africa
Africa|hCoV-19/DRC/KN-0054/2020|EPI ISL 417437|B.1.178|Democratic Republic of the Congo|2020-03-17	Africa|hCoV-19/South Africa/R06812/2020|EPI ISL 490256|B.1.1.75|South Africa|2020-04-23	0.0003808789	Africa
Africa|hCoV-19/DRC/KN-0058/2020|EPI ISL 417438|B.1|Democratic Republic of the Congo|2020-03-17	Africa|hCoV-19/South Africa/R06812/2020|EPI ISL 490256|B.1.1.75|South Africa|2020-04-23	0.0003490656	Africa
Africa|hCoV-19/DRC/KN-0060/2020|EPI ISL 417440|B.1|Democratic Republic of the Congo|2020-03-17	Africa|hCoV-19/South Africa/R06812/2020|EPI ISL 490256|B.1.1.75|South Africa|2020-04-23	0.0003811903	Africa
Africa|hCoV-19/DRC/KN-0070/2020|EPI ISL 417441|B.1.178|Democratic Republic of the Congo|2020-03-17	Africa|hCoV-19/South Africa/R06812/2020|EPI ISL 490256|B.1.1.75|South Africa|2020-04-23	0.0003544513	Africa
Africa|hCoV-19/DRC/KN-0072/2020|EPI ISL 417442|B.1.178|Democratic Republic of the Congo|2020-03-18	Africa|hCoV-19/South Africa/R06812/2020|EPI ISL 490256|B.1.1.75|South Africa|2020-04-23	0.0003476505	Africa
Africa|hCoV-19/DRC/KN-13/2020|EPI ISL 414647|B.1|Democratic Republic of the Congo|2020-03-09	Africa|hCoV-19/South Africa/R06812/2020|EPI ISL 490256|B.1.1.75|South Africa|2020-04-23	0.0003541450	Africa
Africa|hCoV-19/Egypt/Army-MCL001/2020|EPI ISL 510526|B.1|Egypt|2020-06-01	Africa|hCoV-19/South Africa/R06812/2020|EPI ISL 490256|B.1.1.75|South Africa|2020-04-23	0.0004842364	Africa
Africa|hCoV-19/Egypt/C-CU001a-S1/2020|EPI ISL 529031|B.1.255|Egypt|2020-05-19	Africa|hCoV-19/South Africa/R06812/2020|EPI ISL 490256|B.1.1.75|South Africa|2020-04-23	0.0005189456	Africa
Africa|hCoV-19/Egypt/C-CU002b-S3/2020|EPI ISL 529032|B.1.1.1|Egypt|2020-06-19	Africa|hCoV-19/South Africa/R06812/2020|EPI ISL 490256|B.1.1.75|South Africa|2020-04-23	0.0005534096	Africa
Africa|hCoV-19/Egypt/C-VSVRI-SERVAC/2020|EPI ISL 528386|B.1.255|Egypt|2020-08-22	Africa|hCoV-19/South Africa/R06812/2020|EPI ISL 490256|B.1.1.75|South Africa|2020-04-23	0.0003458668	Africa
Africa|hCoV-19/Egypt/CUNCI-7I028/2020|EPI ISL 524426|B.1.255|Egypt|2020-07-19	Africa|hCoV-19/South Africa/R06812/2020|EPI ISL 490256|B.1.1.75|South Africa|2020-04-23	0.0003458668	Africa
Africa|hCoV-19/Egypt/CUNCI-HGC002/2020|EPI ISL 468045|B.1|Egypt|2020-05-02	Africa|hCoV-19/South Africa/R06812/2020|EPI ISL 490256|B.1.1.75|South Africa|2020-04-23	0.0003461864	Africa
Africa|hCoV-19/Egypt/CUNCI-HGC004/2020|EPI ISL 468048|B.1|Egypt|2020-05-02	Africa|hCoV-19/South Africa/R06812/2020|EPI ISL 490256|B.1.1.75|South Africa|2020-04-23	0.0003460907	Africa
Africa|hCoV-19/Egypt/CUNCI-HGC005/2020|EPI ISL 468052|B.1|Egypt|2020-05-02	Africa|hCoV-19/South Africa/R06812/2020|EPI ISL 490256|B.1.1.75|South Africa|2020-04-23	0.0004153490	Africa
Africa|hCoV-19/Egypt/CUNCI-HGC006/2020|EPI ISL 468050|B.1|Egypt|2020-05-02	Africa|hCoV-19/South Africa/R06812/2020|EPI ISL 490256|B.1.1.75|South Africa|2020-04-23	0.0004152685	Africa
Africa|hCoV-19/Egypt/CUNCI-HGC007-2/2020|EPI ISL 468054|B.1|Egypt|2020-05-02	Africa|hCoV-19/South Africa/R06812/2020|EPI ISL 490256|B.1.1.75|South Africa|2020-04-23	0.0004498011	Africa
Africa|hCoV-19/Egypt/CUNCI-HGC007/2020|EPI ISL 468046|B.1|Egypt|2020-05-02	Africa|hCoV-19/South Africa/R06812/2020|EPI ISL 490256|B.1.1.75|South Africa|2020-04-23	0.0004153404	Africa
Africa|hCoV-19/Egypt/CUNCI-HGC008/2020|EPI ISL 468044|B.1|Egypt|2020-05-02	Africa|hCoV-19/South Africa/R06812/2020|EPI ISL 490256|B.1.1.75|South Africa|2020-04-23	0.0004153547	Africa
Africa|hCoV-19/Egypt/CUNCI-HGC009/2020|EPI ISL 468053|B.1|Egypt|2020-05-02	Africa|hCoV-19/South Africa/R06812/2020|EPI ISL 490256|B.1.1.75|South Africa|2020-04-23	0.0003462343	Africa
Africa|hCoV-19/Egypt/CUNCI-HGC010/2020|EPI ISL 468055|B.1.247|Egypt|2020-05-02	Africa|hCoV-19/South Africa/R06812/2020|EPI ISL 490256|B.1.1.75|South Africa|2020-04-23	0.0005884575	Africa
Africa|hCoV-19/Egypt/CUNCI-HGC011/2020|EPI ISL 468059|B.1|Egypt|2020-05-02	Africa|hCoV-19/South Africa/R06812/2020|EPI ISL 490256|B.1.1.75|South Africa|2020-04-23	0.0004153792	Africa
Africa|hCoV-19/Egypt/CUNCI-HGC012/2020|EPI ISL 468051|B.1.255|Egypt|2020-05-02	Africa|hCoV-19/South Africa/R06812/2020|EPI ISL 490256|B.1.1.75|South Africa|2020-04-23	0.0005538524	Africa
Africa|hCoV-19/Egypt/CUNCI-HGC013/2020|EPI ISL 468047|B.1.201|Egypt|2020-05-02	Africa|hCoV-19/South Africa/R06812/2020|EPI ISL 490256|B.1.1.75|South Africa|2020-04-23	0.0004846056	Africa
Africa|hCoV-19/Egypt/CUNCI-HGC014/2020|EPI ISL 468060|B.1.5|Egypt|2020-05-02	Africa|hCoV-19/South Africa/R06812/2020|EPI ISL 490256|B.1.1.75|South Africa|2020-04-23	0.0002769089	Africa
Africa|hCoV-19/Egypt/CUNCI-HGC015/2020|EPI ISL 468056|B.1|Egypt|2020-05-02	Africa|hCoV-19/South Africa/R06812/2020|EPI ISL 490256|B.1.1.75|South Africa|2020-04-23	0.0002768993	Africa
Africa|hCoV-19/Egypt/CUNCI-HGC016/2020|EPI ISL 468058|B.1|Egypt|2020-05-02	Africa|hCoV-19/South Africa/R06812/2020|EPI ISL 490256|B.1.1.75|South Africa|2020-04-23	0.0004161900	Africa
Africa|hCoV-19/Egypt/CUNCI-HGC021/2020|EPI ISL 468061|B.1|Egypt|2020-05-02	Africa|hCoV-19/South Africa/R06812/2020|EPI ISL 490256|B.1.1.75|South Africa|2020-04-23	0.0004159778	Africa
Africa|hCoV-19/Egypt/CUNCI-HGC023/2020|EPI ISL 468057|B.1.5|Egypt|2020-05-02	Africa|hCoV-19/South Africa/R06812/2020|EPI ISL 490256|B.1.1.75|South Africa|2020-04-23	0.0003115581	Africa
Africa|hCoV-19/Egypt/CUNCI-HGC028/2020|EPI ISL 468062|B.1|Egypt|2020-05-02	Africa|hCoV-19/South Africa/R06812/2020|EPI ISL 490256|B.1.1.75|South Africa|2020-04-23	0.0004854621	Africa
Africa|hCoV-19/Egypt/CUNCI-HGC3I011/2020|EPI ISL 479697|B.1|Egypt|2020-06-02	Africa|hCoV-19/South Africa/R06812/2020|EPI ISL 490256|B.1.1.75|South Africa|2020-04-23	0.0004150628	Africa
Africa|hCoV-19/Egypt/CUNCI-HGC3I012/2020|EPI ISL 479693|B.1.255|Egypt|2020-06-02	Africa|hCoV-19/South Africa/R06812/2020|EPI ISL 490256|B.1.1.75|South Africa|2020-04-23	0.0005534310	Africa
Africa|hCoV-19/Egypt/CUNCI-HGC3I013/2020|EPI ISL 479694|B.1.201|Egypt|2020-06-02	Africa|hCoV-19/South Africa/R06812/2020|EPI ISL 490256|B.1.1.75|South Africa|2020-04-23	0.0004842369	Africa
Africa|hCoV-19/Egypt/CUNCI-HGC3I014/2020|EPI ISL 479696|B.1.5|Egypt|2020-06-02	Africa|hCoV-19/South Africa/R06812/2020|EPI ISL 490256|B.1.1.75|South Africa|2020-04-23	0.0002766887	Africa
Africa|hCoV-19/Egypt/CUNCI-HGC3I02/2020|EPI ISL 479686|B.1|Egypt|2020-06-02	Africa|hCoV-19/South Africa/R06812/2020|EPI ISL 490256|B.1.1.75|South Africa|2020-04-23	0.0003804877	Africa
Africa|hCoV-19/Egypt/CUNCI-HGC3I023/2020|EPI ISL 479695|B.1.5|Egypt|2020-06-02	Africa|hCoV-19/South Africa/R06812/2020|EPI ISL 490256|B.1.1.75|South Africa|2020-04-23	0.0003113211	Africa
Africa|hCoV-19/Egypt/CUNCI-HGC3I025/2020|EPI ISL 479691|B.1|Egypt|2020-06-02	Africa|hCoV-19/South Africa/R06812/2020|EPI ISL 490256|B.1.1.75|South Africa|2020-04-23	0.0004497061	Africa
Africa|hCoV-19/Egypt/CUNCI-HGC3I03/2020|EPI ISL 479687|B.1|Egypt|2020-06-02	Africa|hCoV-19/South Africa/R06812/2020|EPI ISL 490256|B.1.1.75|South Africa|2020-04-23	0.0004150244	Africa
Africa|hCoV-19/Egypt/CUNCI-HGC3I05/2020|EPI ISL 479690|B.1|Egypt|2020-06-02	Africa|hCoV-19/South Africa/R06812/2020|EPI ISL 490256|B.1.1.75|South Africa|2020-04-23	0.0004150330	Africa
Africa|hCoV-19/Egypt/CUNCI-HGC3I06/2020|EPI ISL 479688|B.1|Egypt|2020-06-02	Africa|hCoV-19/South Africa/R06812/2020|EPI ISL 490256|B.1.1.75|South Africa|2020-04-23	0.0004150387	Africa
Africa|hCoV-19/Egypt/CUNCI-HGC3I08/2020|EPI ISL 479698|B.1|Egypt|2020-06-02	Africa|hCoV-19/South Africa/R06812/2020|EPI ISL 490256|B.1.1.75|South Africa|2020-04-23	0.0004150387	Africa
Africa|hCoV-19/Egypt/CUNCI-HGC3I09/2020|EPI ISL 479692|B.1|Egypt|2020-06-02	Africa|hCoV-19/South Africa/R06812/2020|EPI ISL 490256|B.1.1.75|South Africa|2020-04-23	0.0003459709	Africa
Africa|hCoV-19/Egypt/CUNCI-HGC4I003/2020|EPI ISL 479699|B.1.1.247|Egypt|2020-06-02	Africa|hCoV-19/South Africa/R06812/2020|EPI ISL 490256|B.1.1.75|South Africa|2020-04-23	0.0004150515	Africa
Africa|hCoV-19/Egypt/CUNCI-HGC4I004/2020|EPI ISL 479700|B.1.1.296|Egypt|2020-06-02	Africa|hCoV-19/South Africa/R06812/2020|EPI ISL 490256|B.1.1.75|South Africa|2020-04-23	0.0003112371	Africa
Africa|hCoV-19/Egypt/CUNCI-HGC4I015/2020|EPI ISL 479728|B.1.1.123|Egypt|2020-06-02	Africa|hCoV-19/South Africa/R06812/2020|EPI ISL 490256|B.1.1.75|South Africa|2020-04-23	0.0003458930	Africa
Africa|hCoV-19/Egypt/CUNCI-HGC4I022/2020|EPI ISL 479705|B.1.1|Egypt|2020-06-02	Africa|hCoV-19/South Africa/R06812/2020|EPI ISL 490256|B.1.1.75|South Africa|2020-04-23	0.0004496485	Africa
Africa|hCoV-19/Egypt/CUNCI-HGC4I023/2020|EPI ISL 479729|B.1.1.247|Egypt|2020-06-02	Africa|hCoV-19/South Africa/R06812/2020|EPI ISL 490256|B.1.1.75|South Africa|2020-04-23	0.0002767259	Africa
Africa|hCoV-19/Egypt/CUNCI-HGC4I025/2020|EPI ISL 479706|B.1.255|Egypt|2020-06-02	Africa|hCoV-19/South Africa/R06812/2020|EPI ISL 490256|B.1.1.75|South Africa|2020-04-23	0.0004842418	Africa
Africa|hCoV-19/Egypt/CUNCI-HGC4I026/2020|EPI ISL 479702|B.1|Egypt|2020-06-02	Africa|hCoV-19/South Africa/R06812/2020|EPI ISL 490256|B.1.1.75|South Africa|2020-04-23	0.0005539730	Africa
Africa|hCoV-19/Egypt/CUNCI-HGC4I029/2020|EPI ISL 479701|B.1.1.1|Egypt|2020-06-02	Africa|hCoV-19/South Africa/R06812/2020|EPI ISL 490256|B.1.1.75|South Africa|2020-04-23	0.0004842419	Africa
Africa|hCoV-19/Egypt/CUNCI-HGC4I030/2020|EPI ISL 479703|B.1|Egypt|2020-06-02	Africa|hCoV-19/South Africa/R06812/2020|EPI ISL 490256|B.1.1.75|South Africa|2020-04-23	0.0004842270	Africa
Africa|hCoV-19/Egypt/CUNCI-HGC4I031/2020|EPI ISL 479707|B.1.1.1|Egypt|2020-06-02	Africa|hCoV-19/South Africa/R06812/2020|EPI ISL 490256|B.1.1.75|South Africa|2020-04-23	0.0005534289	Africa
Africa|hCoV-19/Egypt/CUNCI-HGC4I032/2020|EPI ISL 479709|B.1.1|Egypt|2020-06-02	Africa|hCoV-19/South Africa/R06812/2020|EPI ISL 490256|B.1.1.75|South Africa|2020-04-23	0.0003115171	Africa
Africa|hCoV-19/Egypt/CUNCI-HGC4I033/2020|EPI ISL 479704|B.1|Egypt|2020-06-02	Africa|hCoV-19/South Africa/R06812/2020|EPI ISL 490256|B.1.1.75|South Africa|2020-04-23	0.0003805141	Africa
Africa|hCoV-19/Egypt/CUNCI-HGC4I034/2020|EPI ISL 479708|B.1.255|Egypt|2020-06-02	Africa|hCoV-19/South Africa/R06812/2020|EPI ISL 490256|B.1.1.75|South Africa|2020-04-23	0.0003458309	Africa
Africa|hCoV-19/Egypt/CUNCI-HGC5I001/2020|EPI ISL 479710|B.1.1|Egypt|2020-06-02	Africa|hCoV-19/South Africa/R06812/2020|EPI ISL 490256|B.1.1.75|South Africa|2020-04-23	0.0001729573	Africa
Africa|hCoV-19/Egypt/CUNCI-HGC5I003/2020|EPI ISL 479711|B.1|Egypt|2020-06-02	Africa|hCoV-19/South Africa/R06812/2020|EPI ISL 490256|B.1.1.75|South Africa|2020-04-23	0.0003112769	Africa
Africa|hCoV-19/Egypt/CUNCI-HGC5I010/2020|EPI ISL 479730|B.1.1|Egypt|2020-06-02	Africa|hCoV-19/South Africa/R06812/2020|EPI ISL 490256|B.1.1.75|South Africa|2020-04-23	0.0002421504	Africa
Africa|hCoV-19/Egypt/CUNCI-HGC5I011/2020|EPI ISL 479712|B.1.1|Egypt|2020-06-02	Africa|hCoV-19/South Africa/R06812/2020|EPI ISL 490256|B.1.1.75|South Africa|2020-04-23	0.0001729334	Africa
Africa|hCoV-19/Egypt/CUNCI-HGC5I012/2020|EPI ISL 479713|B.1.1|Egypt|2020-06-02	Africa|hCoV-19/South Africa/R06812/2020|EPI ISL 490256|B.1.1.75|South Africa|2020-04-23	0.0002074670	Africa
Africa|hCoV-19/Egypt/CUNCI-HGC5I014/2020|EPI ISL 479714|B.1.255|Egypt|2020-06-02	Africa|hCoV-19/South Africa/R06812/2020|EPI ISL 490256|B.1.1.75|South Africa|2020-04-23	0.0004842586	Africa
Africa|hCoV-19/Egypt/CUNCI-HGC5I015/2020|EPI ISL 475722|B.1.255|Egypt|2020-05-02	Africa|hCoV-19/South Africa/R06812/2020|EPI ISL 490256|B.1.1.75|South Africa|2020-04-23	0.0005537295	Africa
Africa|hCoV-19/Egypt/CUNCI-HGC5I016/2020|EPI ISL 479731|B.1|Egypt|2020-06-02	Africa|hCoV-19/South Africa/R06812/2020|EPI ISL 490256|B.1.1.75|South Africa|2020-04-23	0.0003804837	Africa
Africa|hCoV-19/Egypt/CUNCI-HGC5I022/2020|EPI ISL 479715|B.1.1|Egypt|2020-06-02	Africa|hCoV-19/South Africa/R06812/2020|EPI ISL 490256|B.1.1.75|South Africa|2020-04-23	0.0002420582	Africa
Africa|hCoV-19/Egypt/CUNCI-HGC5I025/2020|EPI ISL 479716|A|Egypt|2020-06-02	Africa|hCoV-19/South Africa/R06812/2020|EPI ISL 490256|B.1.1.75|South Africa|2020-04-23	0.0003119067	Africa
Africa|hCoV-19/Egypt/CUNCI-HGC5I026/2020|EPI ISL 479735|B.1.5|Egypt|2020-06-02	Africa|hCoV-19/South Africa/R06812/2020|EPI ISL 490256|B.1.1.75|South Africa|2020-04-23	0.0004844812	Africa
Africa|hCoV-19/Egypt/CUNCI-HGC5I029/2020|EPI ISL 479734|B.1|Egypt|2020-06-02	Africa|hCoV-19/South Africa/R06812/2020|EPI ISL 490256|B.1.1.75|South Africa|2020-04-23	0.0003805403	Africa
Africa|hCoV-19/Egypt/CUNCI-HGC5I030/2020|EPI ISL 479721|B.1.5|Egypt|2020-06-02	Africa|hCoV-19/South Africa/R06812/2020|EPI ISL 490256|B.1.1.75|South Africa|2020-04-23	0.0002767269	Africa
Africa|hCoV-19/Egypt/CUNCI-HGC5I033/2020|EPI ISL 479717|B.1.5|Egypt|2020-06-02	Africa|hCoV-19/South Africa/R06812/2020|EPI ISL 490256|B.1.1.75|South Africa|2020-04-23	0.0002421502	Africa
Africa|hCoV-19/Egypt/CUNCI-HGC5I034/2020|EPI ISL 479720|B.1.5|Egypt|2020-06-02	Africa|hCoV-19/South Africa/R06812/2020|EPI ISL 490256|B.1.1.75|South Africa|2020-04-23	0.0003112553	Africa
Africa|hCoV-19/Egypt/CUNCI-HGC6I002/2020|EPI ISL 479719|B.1.1.1|Egypt|2020-06-02	Africa|hCoV-19/South Africa/R06812/2020|EPI ISL 490256|B.1.1.75|South Africa|2020-04-23	0.0004496128	Africa
Africa|hCoV-19/Egypt/CUNCI-HGC6I003/2020|EPI ISL 479718|B.1.5|Egypt|2020-06-02	Africa|hCoV-19/South Africa/R06812/2020|EPI ISL 490256|B.1.1.75|South Africa|2020-04-23	0.0003804785	Africa
Africa|hCoV-19/Egypt/CUNCI-HGC6I007/2020|EPI ISL 479722|B.1|Egypt|2020-06-02	Africa|hCoV-19/South Africa/R06812/2020|EPI ISL 490256|B.1.1.75|South Africa|2020-04-23	0.0003113534	Africa
Africa|hCoV-19/Egypt/CUNCI-HGC6I010/2020|EPI ISL 478672|B.1|Egypt|2020-06-02	Africa|hCoV-19/South Africa/R06812/2020|EPI ISL 490256|B.1.1.75|South Africa|2020-04-23	0.0004842035	Africa
Africa|hCoV-19/Egypt/CUNCI-HGC6I011/2020|EPI ISL 479727|A|Egypt|2020-06-02	Africa|hCoV-19/South Africa/R06812/2020|EPI ISL 490256|B.1.1.75|South Africa|2020-04-23	0.0007957909	Africa
Africa|hCoV-19/Egypt/CUNCI-HGC6I015/2020|EPI ISL 479725|B.1.1|Egypt|2020-06-02	Africa|hCoV-19/South Africa/R06812/2020|EPI ISL 490256|B.1.1.75|South Africa|2020-04-23	0.0003458035	Africa
Africa|hCoV-19/Egypt/CUNCI-HGC6I016/2020|EPI ISL 475723|B.1.247|Egypt|2020-06-02	Africa|hCoV-19/South Africa/R06812/2020|EPI ISL 490256|B.1.1.75|South Africa|2020-04-23	0.0005885413	Africa
Africa|hCoV-19/Egypt/CUNCI-HGC6I024/2020|EPI ISL 479732|B.1.1.247|Egypt|2020-06-02	Africa|hCoV-19/South Africa/R06812/2020|EPI ISL 490256|B.1.1.75|South Africa|2020-04-23	0.0003116001	Africa
Africa|hCoV-19/Egypt/CUNCI-HGC6I026/2020|EPI ISL 479724|B.1.1.1|Egypt|2020-06-02	Africa|hCoV-19/South Africa/R06812/2020|EPI ISL 490256|B.1.1.75|South Africa|2020-04-23	0.0004842083	Africa
Africa|hCoV-19/Egypt/CUNCI-HGC6I029/2020|EPI ISL 477161|B.1.255|Egypt|2020-06-02	Africa|hCoV-19/South Africa/R06812/2020|EPI ISL 490256|B.1.1.75|South Africa|2020-04-23	0.0004842252	Africa
Africa|hCoV-19/Egypt/CUNCI-HGC6I031/2020|EPI ISL 475724|B.1.1.1|Egypt|2020-06-02	Africa|hCoV-19/South Africa/R06812/2020|EPI ISL 490256|B.1.1.75|South Africa|2020-04-23	0.0004498975	Africa
Africa|hCoV-19/Egypt/CUNCI-HGC6I032/2020|EPI ISL 479733|B.1.1.1|Egypt|2020-06-02	Africa|hCoV-19/South Africa/R06812/2020|EPI ISL 490256|B.1.1.75|South Africa|2020-04-23	0.0004496750	Africa
Africa|hCoV-19/Egypt/CUNCI-HGC6I033/2020|EPI ISL 479723|B.1.1.1|Egypt|2020-06-02	Africa|hCoV-19/South Africa/R06812/2020|EPI ISL 490256|B.1.1.75|South Africa|2020-04-23	0.0004496548	Africa
Africa|hCoV-19/Egypt/CUNCI-HGC7I01/2020|EPI ISL 529141|B.1|Egypt|2020-07-19	Africa|hCoV-19/South Africa/R06812/2020|EPI ISL 490256|B.1.1.75|South Africa|2020-04-23	0.0005189005	Africa
Africa|hCoV-19/Egypt/CUNCI-HGC7I02/2020|EPI ISL 529142|A|Egypt|2020-07-19	Africa|hCoV-19/South Africa/R06812/2020|EPI ISL 490256|B.1.1.75|South Africa|2020-04-23	0.0007612545	Africa
Africa|hCoV-19/Egypt/CUNCI-HGC7I07/2020|EPI ISL 529145|B.1|Egypt|2020-07-19	Africa|hCoV-19/South Africa/R06812/2020|EPI ISL 490256|B.1.1.75|South Africa|2020-04-23	0.0004843089	Africa
Africa|hCoV-19/Egypt/EGY-020/2020|EPI ISL 526975|B.1|Egypt|2020-08-14	Africa|hCoV-19/South Africa/R06812/2020|EPI ISL 490256|B.1.1.75|South Africa|2020-04-23	0.0004842370	Africa
Africa|hCoV-19/Egypt/EGY-041/2020|EPI ISL 526997|B.1|Egypt|2020-08-22	Africa|hCoV-19/South Africa/R06812/2020|EPI ISL 490256|B.1.1.75|South Africa|2020-04-23	0.0004842370	Africa
Africa|hCoV-19/Egypt/EGY-S031/2020|EPI ISL 526986|B.1|Egypt|2020-08-17	Africa|hCoV-19/South Africa/R06812/2020|EPI ISL 490256|B.1.1.75|South Africa|2020-04-23	0.0004842370	Africa
Africa|hCoV-19/Egypt/HCoV2-Egy-002/2020|EPI ISL 510532|B.1|Egypt|2020-06-02	Africa|hCoV-19/South Africa/R06812/2020|EPI ISL 490256|B.1.1.75|South Africa|2020-04-23	0.0004842370	Africa
Africa|hCoV-19/Egypt/MASRI-005/2020|EPI ISL 482759|B.1|Egypt|2020-04-30	Africa|hCoV-19/South Africa/R06812/2020|EPI ISL 490256|B.1.1.75|South Africa|2020-04-23	0.0003458238	Africa
Africa|hCoV-19/Egypt/MASRI-007/2020|EPI ISL 482760|B.1|Egypt|2020-04-28	Africa|hCoV-19/South Africa/R06812/2020|EPI ISL 490256|B.1.1.75|South Africa|2020-04-23	0.0004152870	Africa
Africa|hCoV-19/Egypt/MASRI-008/2020|EPI ISL 482761|B.1|Egypt|2020-04-30	Africa|hCoV-19/South Africa/R06812/2020|EPI ISL 490256|B.1.1.75|South Africa|2020-04-23	0.0003479567	Africa
Africa|hCoV-19/Egypt/MASRI-009/2020|EPI ISL 483035|A|Egypt|2020-04-30	Africa|hCoV-19/South Africa/R06812/2020|EPI ISL 490256|B.1.1.75|South Africa|2020-04-23	0.0006572809	Africa
Africa|hCoV-19/Egypt/MASRI-011/2020|EPI ISL 482762|B.1|Egypt|2020-05-05	Africa|hCoV-19/South Africa/R06812/2020|EPI ISL 490256|B.1.1.75|South Africa|2020-04-23	0.0004151004	Africa
Africa|hCoV-19/Egypt/MASRI-012/2020|EPI ISL 482763|B.1|Egypt|2020-05-05	Africa|hCoV-19/South Africa/R06812/2020|EPI ISL 490256|B.1.1.75|South Africa|2020-04-23	0.0003112350	Africa
Africa|hCoV-19/Egypt/MASRI-014/2020|EPI ISL 482765|B.1|Egypt|2020-04-30	Africa|hCoV-19/South Africa/R06812/2020|EPI ISL 490256|B.1.1.75|South Africa|2020-04-23	0.0005535379	Africa
Africa|hCoV-19/Egypt/MASRI-015/2020|EPI ISL 482766|B.1.36|Egypt|2020-05-11	Africa|hCoV-19/South Africa/R06812/2020|EPI ISL 490256|B.1.1.75|South Africa|2020-04-23	0.0006226698	Africa
Africa|hCoV-19/Egypt/MASRI-016/2020|EPI ISL 482767|B.1|Egypt|2020-05-11	Africa|hCoV-19/South Africa/R06812/2020|EPI ISL 490256|B.1.1.75|South Africa|2020-04-23	0.0005539211	Africa
Africa|hCoV-19/Egypt/MASRI-018/2020|EPI ISL 483036|A|Egypt|2020-05-10	Africa|hCoV-19/South Africa/R06812/2020|EPI ISL 490256|B.1.1.75|South Africa|2020-04-23	0.0007666911	Africa
Africa|hCoV-19/Egypt/MASRI-020/2020|EPI ISL 483037|B.1|Egypt|2020-05-13	Africa|hCoV-19/South Africa/R06812/2020|EPI ISL 490256|B.1.1.75|South Africa|2020-04-23	0.0006292724	Africa
Africa|hCoV-19/Egypt/MASRI-022/2020|EPI ISL 482768|B.1.255|Egypt|2020-05-13	Africa|hCoV-19/South Africa/R06812/2020|EPI ISL 490256|B.1.1.75|South Africa|2020-04-23	0.0005196657	Africa
Africa|hCoV-19/Egypt/MASRI-023/2020|EPI ISL 482769|B.1|Egypt|2020-05-11	Africa|hCoV-19/South Africa/R06812/2020|EPI ISL 490256|B.1.1.75|South Africa|2020-04-23	0.0003462295	Africa
Africa|hCoV-19/Egypt/MASRI-024/2020|EPI ISL 482770|B.1|Egypt|2020-05-11	Africa|hCoV-19/South Africa/R06812/2020|EPI ISL 490256|B.1.1.75|South Africa|2020-04-23	0.0004150287	Africa
Africa|hCoV-19/Egypt/MASRI-025/2020|EPI ISL 482771|B.1|Egypt|2020-05-10	Africa|hCoV-19/South Africa/R06812/2020|EPI ISL 490256|B.1.1.75|South Africa|2020-04-23	0.0005536968	Africa
Africa|hCoV-19/Egypt/MASRI-026/2020|EPI ISL 482772|B.1|Egypt|2020-05-10	Africa|hCoV-19/South Africa/R06812/2020|EPI ISL 490256|B.1.1.75|South Africa|2020-04-23	0.0004497107	Africa
Africa|hCoV-19/Egypt/MASRI-027/2020|EPI ISL 482773|B.1.1.123|Egypt|2020-05-08	Africa|hCoV-19/South Africa/R06812/2020|EPI ISL 490256|B.1.1.75|South Africa|2020-04-23	0.0002772313	Africa
Africa|hCoV-19/Egypt/MASRI-028/2020|EPI ISL 483038|B.1|Egypt|2020-05-13	Africa|hCoV-19/South Africa/R06812/2020|EPI ISL 490256|B.1.1.75|South Africa|2020-04-23	0.0004842320	Africa
Africa|hCoV-19/Egypt/MASRI-029/2020|EPI ISL 482774|B.1|Egypt|2020-05-13	Africa|hCoV-19/South Africa/R06812/2020|EPI ISL 490256|B.1.1.75|South Africa|2020-04-23	0.0004150430	Africa
Africa|hCoV-19/Egypt/MASRI-10/2020|EPI ISL 475752|B.1.255|Egypt|2020-05	Africa|hCoV-19/South Africa/R06812/2020|EPI ISL 490256|B.1.1.75|South Africa|2020-04-23	0.0005189904	Africa
Africa|hCoV-19/Egypt/MASRI-11/2020|EPI ISL 475753|B.1.36|Egypt|2020-05	Africa|hCoV-19/South Africa/R06812/2020|EPI ISL 490256|B.1.1.75|South Africa|2020-04-23	0.0006572694	Africa
Africa|hCoV-19/Egypt/MASRI-14/2020|EPI ISL 475749|B.1|Egypt|2020-05	Africa|hCoV-19/South Africa/R06812/2020|EPI ISL 490256|B.1.1.75|South Africa|2020-04-23	0.0003804483	Africa
Africa|hCoV-19/Egypt/MASRI-15/2020|EPI ISL 475750|B.1.1|Egypt|2020-05	Africa|hCoV-19/South Africa/R06812/2020|EPI ISL 490256|B.1.1.75|South Africa|2020-04-23	0.0005222331	Africa
Africa|hCoV-19/Egypt/MASRI-2/2020|EPI ISL 475745|B.1|Egypt|2020-05	Africa|hCoV-19/South Africa/R06812/2020|EPI ISL 490256|B.1.1.75|South Africa|2020-04-23	0.0004150142	Africa
Africa|hCoV-19/Egypt/MASRI-3/2020|EPI ISL 475746|A|Egypt|2020-05	Africa|hCoV-19/South Africa/R06812/2020|EPI ISL 490256|B.1.1.75|South Africa|2020-04-23	0.0006919349	Africa
Africa|hCoV-19/Egypt/MASRI-6/2020|EPI ISL 475747|B.1.255|Egypt|2020-05	Africa|hCoV-19/South Africa/R06812/2020|EPI ISL 490256|B.1.1.75|South Africa|2020-04-23	0.0004150144	Africa
Africa|hCoV-19/Egypt/MASRI-9/2020|EPI ISL 475751|B.1.1.1|Egypt|2020-05	Africa|hCoV-19/South Africa/R06812/2020|EPI ISL 490256|B.1.1.75|South Africa|2020-04-23	0.0005881871	Africa
Africa|hCoV-19/Egypt/NRC-01/2020|EPI ISL 430820|B.1|Egypt|2020-03-18	Africa|hCoV-19/South Africa/R06812/2020|EPI ISL 490256|B.1.1.75|South Africa|2020-04-23	0.0003820124	Africa
Africa|hCoV-19/Egypt/NRC-03/2020|EPI ISL 430819|B.1.246|Egypt|2020-03-18	Africa|hCoV-19/South Africa/R06812/2020|EPI ISL 490256|B.1.1.75|South Africa|2020-04-23	0.0004164586	Africa
Africa|hCoV-19/Gabon/ITM-K011/2020|EPI ISL 539573|A|Gabon|2020-03-22	Africa|hCoV-19/South Africa/R06812/2020|EPI ISL 490256|B.1.1.75|South Africa|2020-04-23	0.0006226595	Africa
Africa|hCoV-19/Gabon/ITM-K023/2020|EPI ISL 539574|B.1.178|Gabon|2020-03-27	Africa|hCoV-19/South Africa/R06812/2020|EPI ISL 490256|B.1.1.75|South Africa|2020-04-23	0.0003804141	Africa
Africa|hCoV-19/Gabon/ITM-K027/2020|EPI ISL 539575|A|Gabon|2020-03-27	Africa|hCoV-19/South Africa/R06812/2020|EPI ISL 490256|B.1.1.75|South Africa|2020-04-23	0.0006226445	Africa
Africa|hCoV-19/Gabon/ITM-K028/2020|EPI ISL 539576|B.1.292|Gabon|2020-03-27	Africa|hCoV-19/South Africa/R06812/2020|EPI ISL 490256|B.1.1.75|South Africa|2020-04-23	0.0003804219	Africa
Africa|hCoV-19/Gambia/0214/2020|EPI ISL 471158|B.1|Gambia|2020-03-29	Africa|hCoV-19/South Africa/R06812/2020|EPI ISL 490256|B.1.1.75|South Africa|2020-04-23	0.0003117575	Africa
Africa|hCoV-19/Gambia/0268/2020|EPI ISL 471159|B.1.1|Gambia|2020-03-21	Africa|hCoV-19/South Africa/R06812/2020|EPI ISL 490256|B.1.1.75|South Africa|2020-04-23	0.0002080589	Africa
Africa|hCoV-19/Gambia/0278/2020|EPI ISL 471160|B.1.1|Gambia|2020-03-20	Africa|hCoV-19/South Africa/R06812/2020|EPI ISL 490256|B.1.1.75|South Africa|2020-04-23	0.0002094532	Africa
Africa|hCoV-19/Gambia/0528/2020|EPI ISL 471161|B.1.1.293|Gambia|2020-04-30	Africa|hCoV-19/South Africa/R06812/2020|EPI ISL 490256|B.1.1.75|South Africa|2020-04-23	0.0002443587	Africa
Africa|hCoV-19/Gambia/0531/2020|EPI ISL 471162|B.1.1.293|Gambia|2020-04-30	Africa|hCoV-19/South Africa/R06812/2020|EPI ISL 490256|B.1.1.75|South Africa|2020-04-23	0.0002443758	Africa
Africa|hCoV-19/Gambia/0536/2020|EPI ISL 471163|B.1.1.293|Gambia|2020-04-30	Africa|hCoV-19/South Africa/R06812/2020|EPI ISL 490256|B.1.1.75|South Africa|2020-04-23	0.0002420441	Africa
Africa|hCoV-19/Gambia/0547/2020|EPI ISL 471164|B.1.1.293|Gambia|2020-04-30	Africa|hCoV-19/South Africa/R06812/2020|EPI ISL 490256|B.1.1.75|South Africa|2020-04-23	0.0002421864	Africa
Africa|hCoV-19/Gambia/0548/2020|EPI ISL 471165|B.1.5|Gambia|2020-04-30	Africa|hCoV-19/South Africa/R06812/2020|EPI ISL 490256|B.1.1.75|South Africa|2020-04-23	0.0002134006	Africa
Africa|hCoV-19/Gambia/1090/2020|EPI ISL 471166|B.1.1|Gambia|2020-05-04	Africa|hCoV-19/South Africa/R06812/2020|EPI ISL 490256|B.1.1.75|South Africa|2020-04-23	0.0002770007	Africa
Africa|hCoV-19/Gambia/1094/2020|EPI ISL 471167|B.1.1.293|Gambia|2020-05-04	Africa|hCoV-19/South Africa/R06812/2020|EPI ISL 490256|B.1.1.75|South Africa|2020-04-23	0.0002420440	Africa
Africa|hCoV-19/Gambia/1251/2020|EPI ISL 471168|B.1.1.293|Gambia|2020-05-07	Africa|hCoV-19/South Africa/R06812/2020|EPI ISL 490256|B.1.1.75|South Africa|2020-04-23	0.0002443587	Africa
Africa|hCoV-19/Gambia/1264/2020|EPI ISL 471169|B.1.1|Gambia|2020-05-07	Africa|hCoV-19/South Africa/R06812/2020|EPI ISL 490256|B.1.1.75|South Africa|2020-04-23	0.0002077781	Africa
Africa|hCoV-19/Gambia/1271/2020|EPI ISL 471170|B.1.1|Gambia|2020-05-07	Africa|hCoV-19/South Africa/R06812/2020|EPI ISL 490256|B.1.1.75|South Africa|2020-04-23	0.0002080445	Africa
Africa|hCoV-19/Gambia/1277/2020|EPI ISL 471171|B.1.1.293|Gambia|2020-05-07	Africa|hCoV-19/South Africa/R06812/2020|EPI ISL 490256|B.1.1.75|South Africa|2020-04-23	0.0002420440	Africa
Africa|hCoV-19/Gambia/3668/2020|EPI ISL 560992|B.1.5.12|Gambia|2020-07-30	Africa|hCoV-19/South Africa/R06812/2020|EPI ISL 490256|B.1.1.75|South Africa|2020-04-23	0.0005576563	Africa
Africa|hCoV-19/Gambia/3670/2020|EPI ISL 560993|B.1.5.12|Gambia|2020-07-30	Africa|hCoV-19/South Africa/R06812/2020|EPI ISL 490256|B.1.1.75|South Africa|2020-04-23	0.0005584153	Africa
Africa|hCoV-19/Gambia/3671/2020|EPI ISL 560994|B.1.1.293|Gambia|2020-07-30	Africa|hCoV-19/South Africa/R06812/2020|EPI ISL 490256|B.1.1.75|South Africa|2020-04-23	0.0003136084	Africa
Africa|hCoV-19/Gambia/3673/2020|EPI ISL 560995|B.1.5|Gambia|2020-07-30	Africa|hCoV-19/South Africa/R06812/2020|EPI ISL 490256|B.1.1.75|South Africa|2020-04-23	0.0003136695	Africa
Africa|hCoV-19/Gambia/3676/2020|EPI ISL 560996|B.1.5|Gambia|2020-07-30	Africa|hCoV-19/South Africa/R06812/2020|EPI ISL 490256|B.1.1.75|South Africa|2020-04-23	0.0003142589	Africa
Africa|hCoV-19/Gambia/3678/2020|EPI ISL 560997|B.1.292|Gambia|2020-07-30	Africa|hCoV-19/South Africa/R06812/2020|EPI ISL 490256|B.1.1.75|South Africa|2020-04-23	0.0004150288	Africa
Africa|hCoV-19/Gambia/3679/2020|EPI ISL 560998|B.1.5.12|Gambia|2020-07-30	Africa|hCoV-19/South Africa/R06812/2020|EPI ISL 490256|B.1.1.75|South Africa|2020-04-23	0.0004886355	Africa
Africa|hCoV-19/Gambia/3680/2020|EPI ISL 560999|B.1.5|Gambia|2020-07-30	Africa|hCoV-19/South Africa/R06812/2020|EPI ISL 490256|B.1.1.75|South Africa|2020-04-23	0.0003173385	Africa
Africa|hCoV-19/Gambia/3683/2020|EPI ISL 561000|B.1.292|Gambia|2020-07-30	Africa|hCoV-19/South Africa/R06812/2020|EPI ISL 490256|B.1.1.75|South Africa|2020-04-23	0.0004496233	Africa
Africa|hCoV-19/Gambia/3703/2020|EPI ISL 561001|B.1.5.12|Gambia|2020-07-30	Africa|hCoV-19/South Africa/R06812/2020|EPI ISL 490256|B.1.1.75|South Africa|2020-04-23	0.0004842152	Africa
Africa|hCoV-19/Gambia/3717/2020|EPI ISL 561002|B.1.5|Gambia|2020-07-30	Africa|hCoV-19/South Africa/R06812/2020|EPI ISL 490256|B.1.1.75|South Africa|2020-04-23	0.0003489974	Africa
Africa|hCoV-19/Gambia/3724/2020|EPI ISL 561003|B.1.5.12|Gambia|2020-07-30	Africa|hCoV-19/South Africa/R06812/2020|EPI ISL 490256|B.1.1.75|South Africa|2020-04-23	0.0004842319	Africa
Africa|hCoV-19/Gambia/3725/2020|EPI ISL 561004|B.1.1.293|Gambia|2020-07-30	Africa|hCoV-19/South Africa/R06812/2020|EPI ISL 490256|B.1.1.75|South Africa|2020-04-23	0.0003804126	Africa
Africa|hCoV-19/Gambia/3728/2020|EPI ISL 561005|B.1.5|Gambia|2020-07-30	Africa|hCoV-19/South Africa/R06812/2020|EPI ISL 490256|B.1.1.75|South Africa|2020-04-23	0.0002852200	Africa
Africa|hCoV-19/Gambia/3729/2020|EPI ISL 561006|B.1.5.12|Gambia|2020-07-30	Africa|hCoV-19/South Africa/R06812/2020|EPI ISL 490256|B.1.1.75|South Africa|2020-04-23	0.0004150243	Africa
Africa|hCoV-19/Gambia/3732/2020|EPI ISL 561007|B.1.5|Gambia|2020-07-30	Africa|hCoV-19/South Africa/R06812/2020|EPI ISL 490256|B.1.1.75|South Africa|2020-04-23	0.0003492533	Africa
Africa|hCoV-19/Gambia/3735/2020|EPI ISL 561008|B.1.5|Gambia|2020-07-30	Africa|hCoV-19/South Africa/R06812/2020|EPI ISL 490256|B.1.1.75|South Africa|2020-04-23	0.0002793158	Africa
Africa|hCoV-19/Gambia/3737/2020|EPI ISL 561009|B.1.1.293|Gambia|2020-07-30	Africa|hCoV-19/South Africa/R06812/2020|EPI ISL 490256|B.1.1.75|South Africa|2020-04-23	0.0003806101	Africa
Africa|hCoV-19/Gambia/3741/2020|EPI ISL 561010|B.1.5.12|Gambia|2020-07-30	Africa|hCoV-19/South Africa/R06812/2020|EPI ISL 490256|B.1.1.75|South Africa|2020-04-23	0.0004187705	Africa
Africa|hCoV-19/Gambia/3743/2020|EPI ISL 561011|B.1.5.12|Gambia|2020-07-30	Africa|hCoV-19/South Africa/R06812/2020|EPI ISL 490256|B.1.1.75|South Africa|2020-04-23	0.0005534520	Africa
Africa|hCoV-19/Gambia/3749/2020|EPI ISL 561012|B.1.5.12|Gambia|2020-07-30	Africa|hCoV-19/South Africa/R06812/2020|EPI ISL 490256|B.1.1.75|South Africa|2020-04-23	0.0004842152	Africa
Africa|hCoV-19/Gambia/3761/2020|EPI ISL 561013|B.1.5.12|Gambia|2020-07-30	Africa|hCoV-19/South Africa/R06812/2020|EPI ISL 490256|B.1.1.75|South Africa|2020-04-23	0.0004842152	Africa
Africa|hCoV-19/Gambia/3772/2020|EPI ISL 561025|B.1.5|Gambia|2020-07-30	Africa|hCoV-19/South Africa/R06812/2020|EPI ISL 490256|B.1.1.75|South Africa|2020-04-23	0.0003207764	Africa
Africa|hCoV-19/Gambia/GC19-015/2020|EPI ISL 428855|B.1.1.8|Gambia|2020-03-17	Africa|hCoV-19/South Africa/R06812/2020|EPI ISL 490256|B.1.1.75|South Africa|2020-04-23	0.0002420331	Africa
Africa|hCoV-19/Gambia/GC19-026/2020|EPI ISL 428856|B.6|Gambia|2020-03-21	Africa|hCoV-19/South Africa/R06812/2020|EPI ISL 490256|B.1.1.75|South Africa|2020-04-23	0.0005880387	Africa
Africa|hCoV-19/Gambia/GC19-029/2020|EPI ISL 428857|B.1|Gambia|2020-04-20	Africa|hCoV-19/South Africa/R06812/2020|EPI ISL 490256|B.1.1.75|South Africa|2020-04-23	0.0003804390	Africa
Africa|hCoV-19/Gambia/GC19-0479/2020|EPI ISL 561015|B.1.1.293|Gambia|2020-04-29	Africa|hCoV-19/South Africa/R06812/2020|EPI ISL 490256|B.1.1.75|South Africa|2020-04-23	0.0002532228	Africa
Africa|hCoV-19/Gambia/GC19-0544/2020|EPI ISL 561016|B.1.5|Gambia|2020-05-01	Africa|hCoV-19/South Africa/R06812/2020|EPI ISL 490256|B.1.1.75|South Africa|2020-04-23	0.0002125820	Africa
Africa|hCoV-19/Gambia/GC19-1385/2020|EPI ISL 561018|B.1.5|Gambia|2020-05-12	Africa|hCoV-19/South Africa/R06812/2020|EPI ISL 490256|B.1.1.75|South Africa|2020-04-23	0.0002170095	Africa
Africa|hCoV-19/Gambia/GC19-1503/2020|EPI ISL 561021|B.1.1|Gambia|2020-05-14	Africa|hCoV-19/South Africa/R06812/2020|EPI ISL 490256|B.1.1.75|South Africa|2020-04-23	0.0003112113	Africa
Africa|hCoV-19/Gambia/GC19-1527/2020|EPI ISL 561022|B.1.1.293|Gambia|2020-05-16	Africa|hCoV-19/South Africa/R06812/2020|EPI ISL 490256|B.1.1.75|South Africa|2020-04-23	0.0002420691	Africa
Africa|hCoV-19/Gambia/GC19-1533/2020|EPI ISL 561023|B.1.1.264|Gambia|2020-05-16	Africa|hCoV-19/South Africa/R06812/2020|EPI ISL 490256|B.1.1.75|South Africa|2020-04-23	0.0002469443	Africa
Africa|hCoV-19/Gambia/GC19-1572/2020|EPI ISL 561014|B.1.1|Gambia|2020-05-20	Africa|hCoV-19/South Africa/R06812/2020|EPI ISL 490256|B.1.1.75|South Africa|2020-04-23	0.0002139333	Africa
Africa|hCoV-19/Gambia/GC19-1575/2020|EPI ISL 561026|B.1.1|Gambia|2020-05-20	Africa|hCoV-19/South Africa/R06812/2020|EPI ISL 490256|B.1.1.75|South Africa|2020-04-23	0.0003216763	Africa
Africa|hCoV-19/Gambia/GC19-1606/2020|EPI ISL 561027|B.1.1|Gambia|2020-05-20	Africa|hCoV-19/South Africa/R06812/2020|EPI ISL 490256|B.1.1.75|South Africa|2020-04-23	0.0002469521	Africa
Africa|hCoV-19/Gambia/GC19-1706/2020|EPI ISL 561028|B.1.5|Gambia|2020-05-22	Africa|hCoV-19/South Africa/R06812/2020|EPI ISL 490256|B.1.1.75|South Africa|2020-04-23	0.0002147339	Africa
Africa|hCoV-19/Gambia/GC19-1814/2020|EPI ISL 561032|B.1.5|Gambia|2020-05-28	Africa|hCoV-19/South Africa/R06812/2020|EPI ISL 490256|B.1.1.75|South Africa|2020-04-23	0.0002148570	Africa
Africa|hCoV-19/Gambia/GC19-1818/2020|EPI ISL 561034|B.1.1|Gambia|2020-05-28	Africa|hCoV-19/South Africa/R06812/2020|EPI ISL 490256|B.1.1.75|South Africa|2020-04-23	0.0003112326	Africa
Africa|hCoV-19/Gambia/GC19-1983/2020|EPI ISL 561038|B.1.1|Gambia|2020-06-07	Africa|hCoV-19/South Africa/R06812/2020|EPI ISL 490256|B.1.1.75|South Africa|2020-04-23	0.0003112230	Africa
Africa|hCoV-19/Gambia/GC19-2197/2020|EPI ISL 561040|B.1.292|Gambia|2020-06-26	Africa|hCoV-19/South Africa/R06812/2020|EPI ISL 490256|B.1.1.75|South Africa|2020-04-23	0.0004155748	Africa
Africa|hCoV-19/Gambia/GC19-2427/2020|EPI ISL 561105|B.1.1.293|Gambia|2020-07-21	Africa|hCoV-19/South Africa/R06812/2020|EPI ISL 490256|B.1.1.75|South Africa|2020-04-23	0.0003458823	Africa
Africa|hCoV-19/Gambia/GC19-2443/2020|EPI ISL 561106|B.1.5|Gambia|2020-07-21	Africa|hCoV-19/South Africa/R06812/2020|EPI ISL 490256|B.1.1.75|South Africa|2020-04-23	0.0002866093	Africa
Africa|hCoV-19/Gambia/GC19-2450/2020|EPI ISL 561107|B.1.5.12|Gambia|2020-07-21	Africa|hCoV-19/South Africa/R06812/2020|EPI ISL 490256|B.1.1.75|South Africa|2020-04-23	0.0004842385	Africa
Africa|hCoV-19/Gambia/GC19-2459/2020|EPI ISL 561108|B.1.1.293|Gambia|2020-07-21	Africa|hCoV-19/South Africa/R06812/2020|EPI ISL 490256|B.1.1.75|South Africa|2020-04-23	0.0003116725	Africa
Africa|hCoV-19/Gambia/GC19-2469/2020|EPI ISL 561109|B.1.5|Gambia|2020-07-21	Africa|hCoV-19/South Africa/R06812/2020|EPI ISL 490256|B.1.1.75|South Africa|2020-04-23	0.0002793452	Africa
Africa|hCoV-19/Gambia/GC19-2473/2020|EPI ISL 561110|B.1.5.12|Gambia|2020-07-21	Africa|hCoV-19/South Africa/R06812/2020|EPI ISL 490256|B.1.1.75|South Africa|2020-04-23	0.0005188614	Africa
Africa|hCoV-19/Gambia/GC19-2498/2020|EPI ISL 561111|B.1.292|Gambia|2020-07-21	Africa|hCoV-19/South Africa/R06812/2020|EPI ISL 490256|B.1.1.75|South Africa|2020-04-23	0.0004496082	Africa
Africa|hCoV-19/Gambia/GC19-2525/2020|EPI ISL 561113|B.1.1.293|Gambia|2020-07-21	Africa|hCoV-19/South Africa/R06812/2020|EPI ISL 490256|B.1.1.75|South Africa|2020-04-23	0.0003112199	Africa
Africa|hCoV-19/Gambia/GC19-2526/2020|EPI ISL 561114|B.1.5.12|Gambia|2020-07-21	Africa|hCoV-19/South Africa/R06812/2020|EPI ISL 490256|B.1.1.75|South Africa|2020-04-23	0.0005188720	Africa
Africa|hCoV-19/Gambia/GC19-2629/2020|EPI ISL 561123|B.1.5.12|Gambia|2020-07-21	Africa|hCoV-19/South Africa/R06812/2020|EPI ISL 490256|B.1.1.75|South Africa|2020-04-23	0.0004848928	Africa
Africa|hCoV-19/Gambia/GC19-2632/2020|EPI ISL 561124|B.1.5.12|Gambia|2020-07-21	Africa|hCoV-19/South Africa/R06812/2020|EPI ISL 490256|B.1.1.75|South Africa|2020-04-23	0.0004879171	Africa
Africa|hCoV-19/Gambia/GC19-2638/2020|EPI ISL 561126|B.1.5.12|Gambia|2020-07-21	Africa|hCoV-19/South Africa/R06812/2020|EPI ISL 490256|B.1.1.75|South Africa|2020-04-23	0.0004612083	Africa
Africa|hCoV-19/Gambia/GC19-2652/2020|EPI ISL 561128|B.1.5.12|Gambia|2020-07-21	Africa|hCoV-19/South Africa/R06812/2020|EPI ISL 490256|B.1.1.75|South Africa|2020-04-23	0.0003806242	Africa
Africa|hCoV-19/Gambia/GC19-2654/2020|EPI ISL 561130|B.1.292|Gambia|2020-07-21	Africa|hCoV-19/South Africa/R06812/2020|EPI ISL 490256|B.1.1.75|South Africa|2020-04-23	0.0004842537	Africa
Africa|hCoV-19/Gambia/GC19-2663/2020|EPI ISL 561133|B.1.1.293|Gambia|2020-07-21	Africa|hCoV-19/South Africa/R06812/2020|EPI ISL 490256|B.1.1.75|South Africa|2020-04-23	0.0003112198	Africa
Africa|hCoV-19/Gambia/GC19-2707/2020|EPI ISL 561134|B.1.1.293|Gambia|2020-07-21	Africa|hCoV-19/South Africa/R06812/2020|EPI ISL 490256|B.1.1.75|South Africa|2020-04-23	0.0003484695	Africa
Africa|hCoV-19/Gambia/GC19-2711/2020|EPI ISL 561135|B.1.5.12|Gambia|2020-07-21	Africa|hCoV-19/South Africa/R06812/2020|EPI ISL 490256|B.1.1.75|South Africa|2020-04-23	0.0004495989	Africa
Africa|hCoV-19/Gambia/GC19-2730/2020|EPI ISL 561136|B.1.5.12|Gambia|2020-07-21	Africa|hCoV-19/South Africa/R06812/2020|EPI ISL 490256|B.1.1.75|South Africa|2020-04-23	0.0005576909	Africa
Africa|hCoV-19/Gambia/GC19-2731/2020|EPI ISL 561137|B.1.1.293|Gambia|2020-07-21	Africa|hCoV-19/South Africa/R06812/2020|EPI ISL 490256|B.1.1.75|South Africa|2020-04-23	0.0003112413	Africa
Africa|hCoV-19/Gambia/GC19-2828/2020|EPI ISL 561150|B.1.361|Gambia|2020-07-24	Africa|hCoV-19/South Africa/R06812/2020|EPI ISL 490256|B.1.1.75|South Africa|2020-04-23	0.0004496594	Africa
Africa|hCoV-19/Gambia/GC19-2842/2020|EPI ISL 561151|B.1.1|Gambia|2020-07-24	Africa|hCoV-19/South Africa/R06812/2020|EPI ISL 490256|B.1.1.75|South Africa|2020-04-23	0.0003804258	Africa
Africa|hCoV-19/Gambia/GC19-2898/2020|EPI ISL 561153|B.1.5.12|Gambia|2020-07-24	Africa|hCoV-19/South Africa/R06812/2020|EPI ISL 490256|B.1.1.75|South Africa|2020-04-23	0.0004150344	Africa
Africa|hCoV-19/Gambia/GC19-2904/2020|EPI ISL 561154|B.1.1|Gambia|2020-07-24	Africa|hCoV-19/South Africa/R06812/2020|EPI ISL 490256|B.1.1.75|South Africa|2020-04-23	0.0003804126	Africa
Africa|hCoV-19/Gambia/GC19-2947/2020|EPI ISL 561155|B.1.5.12|Gambia|2020-07-24	Africa|hCoV-19/South Africa/R06812/2020|EPI ISL 490256|B.1.1.75|South Africa|2020-04-23	0.0004842152	Africa
Africa|hCoV-19/Gambia/GC19-2973/2020|EPI ISL 561156|B.1.1.293|Gambia|2020-07-24	Africa|hCoV-19/South Africa/R06812/2020|EPI ISL 490256|B.1.1.75|South Africa|2020-04-23	0.0002766274	Africa
Africa|hCoV-19/Gambia/GC19-2977/2020|EPI ISL 561157|B.1.1.293|Gambia|2020-07-24	Africa|hCoV-19/South Africa/R06812/2020|EPI ISL 490256|B.1.1.75|South Africa|2020-04-23	0.0002766370	Africa
Africa|hCoV-19/Gambia/GC19-2985/2020|EPI ISL 561158|B.1.5.12|Gambia|2020-07-24	Africa|hCoV-19/South Africa/R06812/2020|EPI ISL 490256|B.1.1.75|South Africa|2020-04-23	0.0003804141	Africa
Africa|hCoV-19/Gambia/GC19-2991/2020|EPI ISL 561159|B.1.1|Gambia|2020-07-24	Africa|hCoV-19/South Africa/R06812/2020|EPI ISL 490256|B.1.1.75|South Africa|2020-04-23	0.0003458703	Africa
Africa|hCoV-19/Gambia/GC19-3064/2020|EPI ISL 561160|B.1.1|Gambia|2020-07-25	Africa|hCoV-19/South Africa/R06812/2020|EPI ISL 490256|B.1.1.75|South Africa|2020-04-23	0.0003804390	Africa
Africa|hCoV-19/Gambia/GC19-3065/2020|EPI ISL 561161|B.1.5.12|Gambia|2020-07-25	Africa|hCoV-19/South Africa/R06812/2020|EPI ISL 490256|B.1.1.75|South Africa|2020-04-23	0.0004927291	Africa
Africa|hCoV-19/Gambia/GC19-3081/2020|EPI ISL 561162|B.1.1|Gambia|2020-07-25	Africa|hCoV-19/South Africa/R06812/2020|EPI ISL 490256|B.1.1.75|South Africa|2020-04-23	0.0003804255	Africa
Africa|hCoV-19/Gambia/GC19-3085/2020|EPI ISL 561163|B.1.1.293|Gambia|2020-07-25	Africa|hCoV-19/South Africa/R06812/2020|EPI ISL 490256|B.1.1.75|South Africa|2020-04-23	0.0003136444	Africa
Africa|hCoV-19/Gambia/GC19-3087/2020|EPI ISL 561041|B.1.292|Gambia|2020-07-25	Africa|hCoV-19/South Africa/R06812/2020|EPI ISL 490256|B.1.1.75|South Africa|2020-04-23	0.0004842033	Africa
Africa|hCoV-19/Gambia/GC19-3099/2020|EPI ISL 561164|B.1.1.242|Gambia|2020-07-25	Africa|hCoV-19/South Africa/R06812/2020|EPI ISL 490256|B.1.1.75|South Africa|2020-04-23	0.0003458119	Africa
Africa|hCoV-19/Gambia/GC19-3110/2020|EPI ISL 561165|B.1.1.293|Gambia|2020-07-25	Africa|hCoV-19/South Africa/R06812/2020|EPI ISL 490256|B.1.1.75|South Africa|2020-04-23	0.0003112231	Africa
Africa|hCoV-19/Gambia/GC19-3112/2020|EPI ISL 561166|B.1|Gambia|2020-07-25	Africa|hCoV-19/South Africa/R06812/2020|EPI ISL 490256|B.1.1.75|South Africa|2020-04-23	0.0005187896	Africa
Africa|hCoV-19/Gambia/GC19-3113/2020|EPI ISL 561167|B.1.1.293|Gambia|2020-07-25	Africa|hCoV-19/South Africa/R06812/2020|EPI ISL 490256|B.1.1.75|South Africa|2020-04-23	0.0002766274	Africa
Africa|hCoV-19/Gambia/GC19-3114/2020|EPI ISL 561168|B.1.1|Gambia|2020-07-25	Africa|hCoV-19/South Africa/R06812/2020|EPI ISL 490256|B.1.1.75|South Africa|2020-04-23	0.0003804127	Africa
Africa|hCoV-19/Gambia/GC19-3135/2020|EPI ISL 561169|B.1.5.12|Gambia|2020-07-27	Africa|hCoV-19/South Africa/R06812/2020|EPI ISL 490256|B.1.1.75|South Africa|2020-04-23	0.0003833299	Africa
Africa|hCoV-19/Gambia/GC19-3140/2020|EPI ISL 561042|B.1.5.12|Gambia|2020-07-27	Africa|hCoV-19/South Africa/R06812/2020|EPI ISL 490256|B.1.1.75|South Africa|2020-04-23	0.0005534881	Africa
Africa|hCoV-19/Gambia/GC19-3145/2020|EPI ISL 561170|B.1.1|Gambia|2020-07-27	Africa|hCoV-19/South Africa/R06812/2020|EPI ISL 490256|B.1.1.75|South Africa|2020-04-23	0.0003804258	Africa
Africa|hCoV-19/Gambia/GC19-3146/2020|EPI ISL 561171|B.1.5.12|Gambia|2020-07-27	Africa|hCoV-19/South Africa/R06812/2020|EPI ISL 490256|B.1.1.75|South Africa|2020-04-23	0.0003485874	Africa
Africa|hCoV-19/Gambia/GC19-3165/2020|EPI ISL 561043|B.1.1.293|Gambia|2020-07-27	Africa|hCoV-19/South Africa/R06812/2020|EPI ISL 490256|B.1.1.75|South Africa|2020-04-23	0.0002766274	Africa
Africa|hCoV-19/Gambia/GC19-3166/2020|EPI ISL 561044|B.1.5.12|Gambia|2020-07-27	Africa|hCoV-19/South Africa/R06812/2020|EPI ISL 490256|B.1.1.75|South Africa|2020-04-23	0.0003833166	Africa
Africa|hCoV-19/Gambia/GC19-3189/2020|EPI ISL 561045|B.1.5|Gambia|2020-07-27	Africa|hCoV-19/South Africa/R06812/2020|EPI ISL 490256|B.1.1.75|South Africa|2020-04-23	0.0002815825	Africa
Africa|hCoV-19/Gambia/GC19-3192/2020|EPI ISL 561046|B.1.5|Gambia|2020-07-27	Africa|hCoV-19/South Africa/R06812/2020|EPI ISL 490256|B.1.1.75|South Africa|2020-04-23	0.0002439525	Africa
Africa|hCoV-19/Gambia/GC19-3193/2020|EPI ISL 561047|B.1.5.12|Gambia|2020-07-27	Africa|hCoV-19/South Africa/R06812/2020|EPI ISL 490256|B.1.1.75|South Africa|2020-04-23	0.0003833032	Africa
Africa|hCoV-19/Gambia/GC19-3208/2020|EPI ISL 561048|B.1.5.12|Gambia|2020-07-27	Africa|hCoV-19/South Africa/R06812/2020|EPI ISL 490256|B.1.1.75|South Africa|2020-04-23	0.0004530926	Africa
Africa|hCoV-19/Gambia/GC19-3209/2020|EPI ISL 561049|B.1.5.12|Gambia|2020-07-27	Africa|hCoV-19/South Africa/R06812/2020|EPI ISL 490256|B.1.1.75|South Africa|2020-04-23	0.0003484988	Africa
Africa|hCoV-19/Gambia/GC19-3210/2020|EPI ISL 561050|B.1.5.12|Gambia|2020-07-27	Africa|hCoV-19/South Africa/R06812/2020|EPI ISL 490256|B.1.1.75|South Africa|2020-04-23	0.0003547604	Africa
Africa|hCoV-19/Gambia/GC19-3214/2020|EPI ISL 561051|B.1.1.293|Gambia|2020-07-27	Africa|hCoV-19/South Africa/R06812/2020|EPI ISL 490256|B.1.1.75|South Africa|2020-04-23	0.0002787889	Africa
Africa|hCoV-19/Gambia/GC19-3219/2020|EPI ISL 561052|B.1.5.12|Gambia|2020-07-27	Africa|hCoV-19/South Africa/R06812/2020|EPI ISL 490256|B.1.1.75|South Africa|2020-04-23	0.0003804534	Africa
Africa|hCoV-19/Gambia/GC19-3246/2020|EPI ISL 561053|B.1.5.12|Gambia|2020-07-27	Africa|hCoV-19/South Africa/R06812/2020|EPI ISL 490256|B.1.1.75|South Africa|2020-04-23	0.0003833512	Africa
Africa|hCoV-19/Gambia/GC19-3255/2020|EPI ISL 561054|B.1.177|Gambia|2020-07-27	Africa|hCoV-19/South Africa/R06812/2020|EPI ISL 490256|B.1.1.75|South Africa|2020-04-23	0.0002090934	Africa
Africa|hCoV-19/Gambia/GC19-3266/2020|EPI ISL 561055|B.1.5|Gambia|2020-07-27	Africa|hCoV-19/South Africa/R06812/2020|EPI ISL 490256|B.1.1.75|South Africa|2020-04-23	0.0001742226	Africa
Africa|hCoV-19/Gambia/GC19-3267/2020|EPI ISL 561056|B.1.5.12|Gambia|2020-07-27	Africa|hCoV-19/South Africa/R06812/2020|EPI ISL 490256|B.1.1.75|South Africa|2020-04-23	0.0003136456	Africa
Africa|hCoV-19/Gambia/GC19-3278/2020|EPI ISL 561058|B.1.5.12|Gambia|2020-07-27	Africa|hCoV-19/South Africa/R06812/2020|EPI ISL 490256|B.1.1.75|South Africa|2020-04-23	0.0003484539	Africa
Africa|hCoV-19/Gambia/GC19-3301/2020|EPI ISL 561059|B.1.5.12|Gambia|2020-07-27	Africa|hCoV-19/South Africa/R06812/2020|EPI ISL 490256|B.1.1.75|South Africa|2020-04-23	0.0003484903	Africa
Africa|hCoV-19/Gambia/GC19-3317/2020|EPI ISL 561060|B.1.5|Gambia|2020-07-27	Africa|hCoV-19/South Africa/R06812/2020|EPI ISL 490256|B.1.1.75|South Africa|2020-04-23	0.0002421252	Africa
Africa|hCoV-19/Gambia/GC19-3323/2020|EPI ISL 561061|B.1.5|Gambia|2020-07-27	Africa|hCoV-19/South Africa/R06812/2020|EPI ISL 490256|B.1.1.75|South Africa|2020-04-23	0.0002091029	Africa
Africa|hCoV-19/Gambia/GC19-3358/2020|EPI ISL 561062|B.1.1.293|Gambia|2020-07-27	Africa|hCoV-19/South Africa/R06812/2020|EPI ISL 490256|B.1.1.75|South Africa|2020-04-23	0.0003804125	Africa
Africa|hCoV-19/Gambia/GC19-3365/2020|EPI ISL 561063|B.1.5.12|Gambia|2020-07-27	Africa|hCoV-19/South Africa/R06812/2020|EPI ISL 490256|B.1.1.75|South Africa|2020-04-23	0.0003833472	Africa
Africa|hCoV-19/Gambia/GC19-3373/2020|EPI ISL 561064|B.1.5|Gambia|2020-07-27	Africa|hCoV-19/South Africa/R06812/2020|EPI ISL 490256|B.1.1.75|South Africa|2020-04-23	0.0002787999	Africa
Africa|hCoV-19/Gambia/GC19-3374/2020|EPI ISL 561065|B.1.5.12|Gambia|2020-07-27	Africa|hCoV-19/South Africa/R06812/2020|EPI ISL 490256|B.1.1.75|South Africa|2020-04-23	0.0003833165	Africa
Africa|hCoV-19/Gambia/GC19-3375/2020|EPI ISL 561066|B.1.5.12|Gambia|2020-07-27	Africa|hCoV-19/South Africa/R06812/2020|EPI ISL 490256|B.1.1.75|South Africa|2020-04-23	0.0003484538	Africa
Africa|hCoV-19/Gambia/GC19-3380/2020|EPI ISL 561067|B.1.5.12|Gambia|2020-07-27	Africa|hCoV-19/South Africa/R06812/2020|EPI ISL 490256|B.1.1.75|South Africa|2020-04-23	0.0003833433	Africa
Africa|hCoV-19/Gambia/GC19-3381/2020|EPI ISL 561068|B.1.5.12|Gambia|2020-07-27	Africa|hCoV-19/South Africa/R06812/2020|EPI ISL 490256|B.1.1.75|South Africa|2020-04-23	0.0005188377	Africa
Africa|hCoV-19/Gambia/GC19-3396/2020|EPI ISL 561069|B.1.5.12|Gambia|2020-07-27	Africa|hCoV-19/South Africa/R06812/2020|EPI ISL 490256|B.1.1.75|South Africa|2020-04-23	0.0005188380	Africa
Africa|hCoV-19/Gambia/GC19-3398/2020|EPI ISL 561070|B.1.1.242|Gambia|2020-07-27	Africa|hCoV-19/South Africa/R06812/2020|EPI ISL 490256|B.1.1.75|South Africa|2020-04-23	0.0004495881	Africa
Africa|hCoV-19/Gambia/GC19-3399/2020|EPI ISL 561172|B.1.5|Gambia|2020-07-27	Africa|hCoV-19/South Africa/R06812/2020|EPI ISL 490256|B.1.1.75|South Africa|2020-04-23	0.0002766972	Africa
Africa|hCoV-19/Gambia/GC19-3400/2020|EPI ISL 561173|B.1.5|Gambia|2020-07-27	Africa|hCoV-19/South Africa/R06812/2020|EPI ISL 490256|B.1.1.75|South Africa|2020-04-23	0.0003458668	Africa
Africa|hCoV-19/Gambia/GC19-3407/2020|EPI ISL 561174|B.1.1.242|Gambia|2020-07-27	Africa|hCoV-19/South Africa/R06812/2020|EPI ISL 490256|B.1.1.75|South Africa|2020-04-23	0.0003112673	Africa
Africa|hCoV-19/Gambia/GC19-3411/2020|EPI ISL 561175|B.1.5.12|Gambia|2020-07-27	Africa|hCoV-19/South Africa/R06812/2020|EPI ISL 490256|B.1.1.75|South Africa|2020-04-23	0.0004537614	Africa
Africa|hCoV-19/Gambia/GC19-3418/2020|EPI ISL 561176|B.1.1.242|Gambia|2020-07-27	Africa|hCoV-19/South Africa/R06812/2020|EPI ISL 490256|B.1.1.75|South Africa|2020-04-23	0.0003804311	Africa
Africa|hCoV-19/Gambia/GC19-3429/2020|EPI ISL 561178|B.1.5.12|Gambia|2020-07-27	Africa|hCoV-19/South Africa/R06812/2020|EPI ISL 490256|B.1.1.75|South Africa|2020-04-23	0.0003804141	Africa
Africa|hCoV-19/Gambia/GC19-3432/2020|EPI ISL 561179|B.1.5.12|Gambia|2020-07-27	Africa|hCoV-19/South Africa/R06812/2020|EPI ISL 490256|B.1.1.75|South Africa|2020-04-23	0.0005577377	Africa
Africa|hCoV-19/Gambia/GC19-3438/2020|EPI ISL 561180|B.1.5.12|Gambia|2020-07-27	Africa|hCoV-19/South Africa/R06812/2020|EPI ISL 490256|B.1.1.75|South Africa|2020-04-23	0.0005188683	Africa
Africa|hCoV-19/Gambia/GC19-3445/2020|EPI ISL 561181|B.1.5.12|Gambia|2020-07-27	Africa|hCoV-19/South Africa/R06812/2020|EPI ISL 490256|B.1.1.75|South Africa|2020-04-23	0.0005880408	Africa
Africa|hCoV-19/Gambia/GC19-3448/2020|EPI ISL 561183|B.1.5|Gambia|2020-07-27	Africa|hCoV-19/South Africa/R06812/2020|EPI ISL 490256|B.1.1.75|South Africa|2020-04-23	0.0003138129	Africa
Africa|hCoV-19/Gambia/GC19-3497/2020|EPI ISL 561184|B.1.5.12|Gambia|2020-07-27	Africa|hCoV-19/South Africa/R06812/2020|EPI ISL 490256|B.1.1.75|South Africa|2020-04-23	0.0004842053	Africa
Africa|hCoV-19/Gambia/GC19-3503/2020|EPI ISL 561186|B.1.5.12|Gambia|2020-07-27	Africa|hCoV-19/South Africa/R06812/2020|EPI ISL 490256|B.1.1.75|South Africa|2020-04-23	0.0004187749	Africa
Africa|hCoV-19/Gambia/GC19-3504/2020|EPI ISL 561187|B.1.5.12|Gambia|2020-07-27	Africa|hCoV-19/South Africa/R06812/2020|EPI ISL 490256|B.1.1.75|South Africa|2020-04-23	0.0004879341	Africa
Africa|hCoV-19/Gambia/GC19-3505/2020|EPI ISL 561188|B.1.5.12|Gambia|2020-07-27	Africa|hCoV-19/South Africa/R06812/2020|EPI ISL 490256|B.1.1.75|South Africa|2020-04-23	0.0004496362	Africa
Africa|hCoV-19/Gambia/GC19-3529/2020|EPI ISL 561191|B.1.5.12|Gambia|2020-07-27	Africa|hCoV-19/South Africa/R06812/2020|EPI ISL 490256|B.1.1.75|South Africa|2020-04-23	0.0005188506	Africa
Africa|hCoV-19/Gambia/GC19-3530/2020|EPI ISL 561192|B.1.5.12|Gambia|2020-07-27	Africa|hCoV-19/South Africa/R06812/2020|EPI ISL 490256|B.1.1.75|South Africa|2020-04-23	0.0003841063	Africa
Africa|hCoV-19/Gambia/GC19-3533/2020|EPI ISL 561193|B.1.1.293|Gambia|2020-07-27	Africa|hCoV-19/South Africa/R06812/2020|EPI ISL 490256|B.1.1.75|South Africa|2020-04-23	0.0002766562	Africa
Africa|hCoV-19/Gambia/GC19-3535/2020|EPI ISL 561194|B.1.1.242|Gambia|2020-07-27	Africa|hCoV-19/South Africa/R06812/2020|EPI ISL 490256|B.1.1.75|South Africa|2020-04-23	0.0003804180	Africa
Africa|hCoV-19/Gambia/GC19-3550/2020|EPI ISL 561195|B.1.5.12|Gambia|2020-07-27	Africa|hCoV-19/South Africa/R06812/2020|EPI ISL 490256|B.1.1.75|South Africa|2020-04-23	0.0004842437	Africa
Africa|hCoV-19/Gambia/GC19-3565/2020|EPI ISL 561196|B.1.5.12|Gambia|2020-07-27	Africa|hCoV-19/South Africa/R06812/2020|EPI ISL 490256|B.1.1.75|South Africa|2020-04-23	0.0004150058	Africa
Africa|hCoV-19/Gambia/GC19-3578/2020|EPI ISL 561197|B.1.5.12|Gambia|2020-07-27	Africa|hCoV-19/South Africa/R06812/2020|EPI ISL 490256|B.1.1.75|South Africa|2020-04-23	0.0004498167	Africa
Africa|hCoV-19/Gambia/GC19-3629/2020|EPI ISL 561199|B.1.5.12|Gambia|2020-07-27	Africa|hCoV-19/South Africa/R06812/2020|EPI ISL 490256|B.1.1.75|South Africa|2020-04-23	0.0005534635	Africa
Africa|hCoV-19/Gambia/GC19-3656/2020|EPI ISL 561201|B.1.5.12|Gambia|2020-07-27	Africa|hCoV-19/South Africa/R06812/2020|EPI ISL 490256|B.1.1.75|South Africa|2020-04-23	0.0004496456	Africa
Africa|hCoV-19/Gambia/GC19-3659/2020|EPI ISL 561202|B.1.1|Gambia|2020-07-27	Africa|hCoV-19/South Africa/R06812/2020|EPI ISL 490256|B.1.1.75|South Africa|2020-04-23	0.0003458620	Africa
Africa|hCoV-19/Gambia/GC19-3666/2020|EPI ISL 561204|B.1.5.12|Gambia|2020-07-27	Africa|hCoV-19/South Africa/R06812/2020|EPI ISL 490256|B.1.1.75|South Africa|2020-04-23	0.0004849095	Africa
Africa|hCoV-19/Gambia/GC19-3769/2020|EPI ISL 561072|B.1.292|Gambia|2020-07-27	Africa|hCoV-19/South Africa/R06812/2020|EPI ISL 490256|B.1.1.75|South Africa|2020-04-23	0.0004536600	Africa
Africa|hCoV-19/Gambia/GC19-3773/2020|EPI ISL 561073|B.1.5.12|Gambia|2020-07-27	Africa|hCoV-19/South Africa/R06812/2020|EPI ISL 490256|B.1.1.75|South Africa|2020-04-23	0.0005188379	Africa
Africa|hCoV-19/Gambia/GC19-3774/2020|EPI ISL 561074|B.1.5.12|Gambia|2020-07-27	Africa|hCoV-19/South Africa/R06812/2020|EPI ISL 490256|B.1.1.75|South Africa|2020-04-23	0.0004842387	Africa
Africa|hCoV-19/Gambia/GC19-3794/2020|EPI ISL 561078|B.1.5.12|Gambia|2020-07-27	Africa|hCoV-19/South Africa/R06812/2020|EPI ISL 490256|B.1.1.75|South Africa|2020-04-23	0.0004885810	Africa
Africa|hCoV-19/Gambia/GC19-3796/2020|EPI ISL 561079|B.1.5.12|Gambia|2020-07-27	Africa|hCoV-19/South Africa/R06812/2020|EPI ISL 490256|B.1.1.75|South Africa|2020-04-23	0.0004842151	Africa
Africa|hCoV-19/Gambia/GC19-3798/2020|EPI ISL 561080|B.1.1.242|Gambia|2020-07-27	Africa|hCoV-19/South Africa/R06812/2020|EPI ISL 490256|B.1.1.75|South Africa|2020-04-23	0.0004191657	Africa
Africa|hCoV-19/Gambia/GC19-3799/2020|EPI ISL 561081|B.1.1.242|Gambia|2020-07-27	Africa|hCoV-19/South Africa/R06812/2020|EPI ISL 490256|B.1.1.75|South Africa|2020-04-23	0.0004149773	Africa
Africa|hCoV-19/Gambia/GC19-3802/2020|EPI ISL 561082|B.1.5.12|Gambia|2020-07-27	Africa|hCoV-19/South Africa/R06812/2020|EPI ISL 490256|B.1.1.75|South Africa|2020-04-23	0.0005188307	Africa
Africa|hCoV-19/Gambia/GC19-3805/2020|EPI ISL 561083|B.1.5.12|Gambia|2020-07-27	Africa|hCoV-19/South Africa/R06812/2020|EPI ISL 490256|B.1.1.75|South Africa|2020-04-23	0.0004842269	Africa
Africa|hCoV-19/Gambia/GC19-3806/2020|EPI ISL 561084|B.1.1.293|Gambia|2020-07-27	Africa|hCoV-19/South Africa/R06812/2020|EPI ISL 490256|B.1.1.75|South Africa|2020-04-23	0.0003112263	Africa
Africa|hCoV-19/Gambia/GC19-3807/2020|EPI ISL 561085|B.1.1.293|Gambia|2020-07-27	Africa|hCoV-19/South Africa/R06812/2020|EPI ISL 490256|B.1.1.75|South Africa|2020-04-23	0.0003458416	Africa
Africa|hCoV-19/Gambia/GC19-3812/2020|EPI ISL 561086|B.1.1.293|Gambia|2020-07-27	Africa|hCoV-19/South Africa/R06812/2020|EPI ISL 490256|B.1.1.75|South Africa|2020-04-23	0.0003812376	Africa
Africa|hCoV-19/Gambia/GC19-3813/2020|EPI ISL 561087|B.1.1.293|Gambia|2020-07-27	Africa|hCoV-19/South Africa/R06812/2020|EPI ISL 490256|B.1.1.75|South Africa|2020-04-23	0.0003458295	Africa
Africa|hCoV-19/Gambia/GC19-3814/2020|EPI ISL 561088|B.1|Gambia|2020-07-27	Africa|hCoV-19/South Africa/R06812/2020|EPI ISL 490256|B.1.1.75|South Africa|2020-04-23	0.0005881036	Africa
Africa|hCoV-19/Gambia/GC19-3816/2020|EPI ISL 561089|B.1.1.293|Gambia|2020-07-27	Africa|hCoV-19/South Africa/R06812/2020|EPI ISL 490256|B.1.1.75|South Africa|2020-04-23	0.0003136226	Africa
Africa|hCoV-19/Gambia/GC19-3818/2020|EPI ISL 561090|B.1.1.293|Gambia|2020-07-27	Africa|hCoV-19/South Africa/R06812/2020|EPI ISL 490256|B.1.1.75|South Africa|2020-04-23	0.0004150042	Africa
Africa|hCoV-19/Gambia/GC19-3820/2020|EPI ISL 561091|B.1.1.293|Gambia|2020-07-27	Africa|hCoV-19/South Africa/R06812/2020|EPI ISL 490256|B.1.1.75|South Africa|2020-04-23	0.0003458296	Africa
Africa|hCoV-19/Gambia/GC19-3821/2020|EPI ISL 561092|B.1.5.12|Gambia|2020-07-27	Africa|hCoV-19/South Africa/R06812/2020|EPI ISL 490256|B.1.1.75|South Africa|2020-04-23	0.0004190046	Africa
Africa|hCoV-19/Gambia/GC19-3822/2020|EPI ISL 561093|B.1.5.12|Gambia|2020-07-27	Africa|hCoV-19/South Africa/R06812/2020|EPI ISL 490256|B.1.1.75|South Africa|2020-04-23	0.0005188381	Africa
Africa|hCoV-19/Gambia/GC19-3823/2020|EPI ISL 561094|B.1.5.12|Gambia|2020-07-27	Africa|hCoV-19/South Africa/R06812/2020|EPI ISL 490256|B.1.1.75|South Africa|2020-04-23	0.0005228319	Africa
Africa|hCoV-19/Gambia/GC19-3835/2020|EPI ISL 561096|B.1.1.293|Gambia|2020-07-27	Africa|hCoV-19/South Africa/R06812/2020|EPI ISL 490256|B.1.1.75|South Africa|2020-04-23	0.0003112370	Africa
Africa|hCoV-19/Gambia/GC19-3836/2020|EPI ISL 561097|B.1.5.12|Gambia|2020-07-27	Africa|hCoV-19/South Africa/R06812/2020|EPI ISL 490256|B.1.1.75|South Africa|2020-04-23	0.0004842052	Africa
Africa|hCoV-19/Gambia/GC19-3839/2020|EPI ISL 561098|B.1.5.12|Gambia|2020-07-27	Africa|hCoV-19/South Africa/R06812/2020|EPI ISL 490256|B.1.1.75|South Africa|2020-04-23	0.0005188380	Africa
Africa|hCoV-19/Gambia/GC19-3842/2020|EPI ISL 561099|B.1.1.293|Gambia|2020-07-27	Africa|hCoV-19/South Africa/R06812/2020|EPI ISL 490256|B.1.1.75|South Africa|2020-04-23	0.0004150128	Africa
Africa|hCoV-19/Gambia/GC19-3846/2020|EPI ISL 561100|B.1.1.293|Gambia|2020-07-27	Africa|hCoV-19/South Africa/R06812/2020|EPI ISL 490256|B.1.1.75|South Africa|2020-04-23	0.0003804205	Africa
Africa|hCoV-19/Gambia/GC19-3852/2020|EPI ISL 561101|B.1.5.12|Gambia|2020-07-27	Africa|hCoV-19/South Africa/R06812/2020|EPI ISL 490256|B.1.1.75|South Africa|2020-04-23	0.0005235325	Africa
Africa|hCoV-19/Gambia/GC19-3854/2020|EPI ISL 561102|B.1.1.293|Gambia|2020-07-27	Africa|hCoV-19/South Africa/R06812/2020|EPI ISL 490256|B.1.1.75|South Africa|2020-04-23	0.0004150128	Africa
Africa|hCoV-19/Gambia/GC192573/2020|EPI ISL 561115|B.1.5.12|Gambia|2020-07-21	Africa|hCoV-19/South Africa/R06812/2020|EPI ISL 490256|B.1.1.75|South Africa|2020-04-23	0.0005188613	Africa
Africa|hCoV-19/Gambia/GC192576/2020|EPI ISL 561117|B.1.5.12|Gambia|2020-07-21	Africa|hCoV-19/South Africa/R06812/2020|EPI ISL 490256|B.1.1.75|South Africa|2020-04-23	0.0004156238	Africa
Africa|hCoV-19/Gambia/GC192579/2020|EPI ISL 561118|B.1.5.12|Gambia|2020-07-21	Africa|hCoV-19/South Africa/R06812/2020|EPI ISL 490256|B.1.1.75|South Africa|2020-04-23	0.0004181141	Africa
Africa|hCoV-19/Gambia/GC192602/2020|EPI ISL 561120|B.1.1.293|Gambia|2020-07-21	Africa|hCoV-19/South Africa/R06812/2020|EPI ISL 490256|B.1.1.75|South Africa|2020-04-23	0.0004150042	Africa
Africa|hCoV-19/Gambia/GC192610/2020|EPI ISL 561121|B.1.1.293|Gambia|2020-07-21	Africa|hCoV-19/South Africa/R06812/2020|EPI ISL 490256|B.1.1.75|South Africa|2020-04-23	0.0004150043	Africa
Africa|hCoV-19/Gambia/GC192751/2020|EPI ISL 561138|B.1.5.12|Gambia|2020-07-21	Africa|hCoV-19/South Africa/R06812/2020|EPI ISL 490256|B.1.1.75|South Africa|2020-04-23	0.0005534749	Africa
Africa|hCoV-19/Gambia/GC192756/2020|EPI ISL 561139|B.1.5.12|Gambia|2020-07-22	Africa|hCoV-19/South Africa/R06812/2020|EPI ISL 490256|B.1.1.75|South Africa|2020-04-23	0.0004842387	Africa
Africa|hCoV-19/Gambia/GC192772/2020|EPI ISL 561140|B.1.1|Gambia|2020-07-22	Africa|hCoV-19/South Africa/R06812/2020|EPI ISL 490256|B.1.1.75|South Africa|2020-04-23	0.0003804127	Africa
Africa|hCoV-19/Gambia/GC192778/2020|EPI ISL 561141|B.1.1|Gambia|2020-07-22	Africa|hCoV-19/South Africa/R06812/2020|EPI ISL 490256|B.1.1.75|South Africa|2020-04-23	0.0003804521	Africa
Africa|hCoV-19/Gambia/GC192781/2020|EPI ISL 561142|B.1.5.12|Gambia|2020-07-22	Africa|hCoV-19/South Africa/R06812/2020|EPI ISL 490256|B.1.1.75|South Africa|2020-04-23	0.0005188380	Africa
Africa|hCoV-19/Gambia/GC192782/2020|EPI ISL 561143|B.1.5.12|Gambia|2020-07-22	Africa|hCoV-19/South Africa/R06812/2020|EPI ISL 490256|B.1.1.75|South Africa|2020-04-23	0.0005188506	Africa
Africa|hCoV-19/Gambia/GC192786/2020|EPI ISL 561144|B.1.1.293|Gambia|2020-07-22	Africa|hCoV-19/South Africa/R06812/2020|EPI ISL 490256|B.1.1.75|South Africa|2020-04-23	0.0003458142	Africa
Africa|hCoV-19/Gambia/GC192789/2020|EPI ISL 561145|B.1|Gambia|2020-07-22	Africa|hCoV-19/South Africa/R06812/2020|EPI ISL 490256|B.1.1.75|South Africa|2020-04-23	0.0004495882	Africa
Africa|hCoV-19/Gambia/GC192811/2020|EPI ISL 561147|B.1.5.12|Gambia|2020-07-22	Africa|hCoV-19/South Africa/R06812/2020|EPI ISL 490256|B.1.1.75|South Africa|2020-04-23	0.0004889563	Africa
Africa|hCoV-19/Gambia/GC192812/2020|EPI ISL 561148|B.1.1.293|Gambia|2020-07-22	Africa|hCoV-19/South Africa/R06812/2020|EPI ISL 490256|B.1.1.75|South Africa|2020-04-23	0.0002766274	Africa
Africa|hCoV-19/Gambia/NPHL-038/2020|EPI ISL 561205|B.1.1|Gambia|2020	Africa|hCoV-19/South Africa/R06812/2020|EPI ISL 490256|B.1.1.75|South Africa|2020-04-23	0.0004150143	Africa
Africa|hCoV-19/Gambia/NPHL-061/2020|EPI ISL 561206|B.1.5.12|Gambia|2020	Africa|hCoV-19/South Africa/R06812/2020|EPI ISL 490256|B.1.1.75|South Africa|2020-04-23	0.0005880551	Africa
Africa|hCoV-19/Gambia/NPHL-1168/2020|EPI ISL 561212|B.1.5.12|Gambia|2020-06-27	Africa|hCoV-19/South Africa/R06812/2020|EPI ISL 490256|B.1.1.75|South Africa|2020-04-23	0.0005534861	Africa
Africa|hCoV-19/Gambia/NPHL-1208/2020|EPI ISL 561213|B.1.5.12|Gambia|2020-06-30	Africa|hCoV-19/South Africa/R06812/2020|EPI ISL 490256|B.1.1.75|South Africa|2020-04-23	0.0003506194	Africa
Africa|hCoV-19/Gambia/NPHL-1209/2020|EPI ISL 561214|B.1.5.12|Gambia|2020-06-30	Africa|hCoV-19/South Africa/R06812/2020|EPI ISL 490256|B.1.1.75|South Africa|2020-04-23	0.0003159463	Africa
Africa|hCoV-19/Gambia/NPHL-1212/2020|EPI ISL 561215|B.1.5.12|Gambia|2020-06-30	Africa|hCoV-19/South Africa/R06812/2020|EPI ISL 490256|B.1.1.75|South Africa|2020-04-23	0.0004495989	Africa
Africa|hCoV-19/Gambia/NPHL-1224/2020|EPI ISL 561217|B.1.1.293|Gambia|2020-06-30	Africa|hCoV-19/South Africa/R06812/2020|EPI ISL 490256|B.1.1.75|South Africa|2020-04-23	0.0002531953	Africa
Africa|hCoV-19/Gambia/NPHL-1230/2020|EPI ISL 561218|B.1.5|Gambia|2020-06-30	Africa|hCoV-19/South Africa/R06812/2020|EPI ISL 490256|B.1.1.75|South Africa|2020-04-23	0.0002804512	Africa
Africa|hCoV-19/Gambia/NPHL-1248/2020|EPI ISL 561222|B.1.5|Gambia|2020-07-01	Africa|hCoV-19/South Africa/R06812/2020|EPI ISL 490256|B.1.1.75|South Africa|2020-04-23	0.0002804317	Africa
Africa|hCoV-19/Gambia/NPHL-1258/2020|EPI ISL 561223|B.1.292|Gambia|2020-07-02	Africa|hCoV-19/South Africa/R06812/2020|EPI ISL 490256|B.1.1.75|South Africa|2020-04-23	0.0004150141	Africa
Africa|hCoV-19/Gambia/NPHL-1422/2020|EPI ISL 561228|B.1.5|Gambia|2020-07-04	Africa|hCoV-19/South Africa/R06812/2020|EPI ISL 490256|B.1.1.75|South Africa|2020-04-23	0.0002148416	Africa
Africa|hCoV-19/Gambia/NPHL-1424/2020|EPI ISL 561229|B.1.292|Gambia|2020-07-04	Africa|hCoV-19/South Africa/R06812/2020|EPI ISL 490256|B.1.1.75|South Africa|2020-04-23	0.0004151419	Africa
Africa|hCoV-19/Gambia/NPHL-1446/2020|EPI ISL 561230|B.1.5|Gambia|2020-07-04	Africa|hCoV-19/South Africa/R06812/2020|EPI ISL 490256|B.1.1.75|South Africa|2020-04-23	0.0002804317	Africa
Africa|hCoV-19/Gambia/NPHL-1477/2020|EPI ISL 561231|B.1.5|Gambia|2020	Africa|hCoV-19/South Africa/R06812/2020|EPI ISL 490256|B.1.1.75|South Africa|2020-04-23	0.0002850472	Africa
Africa|hCoV-19/Gambia/NPHL-1514/2020|EPI ISL 561232|B.1.1|Gambia|2020	Africa|hCoV-19/South Africa/R06812/2020|EPI ISL 490256|B.1.1.75|South Africa|2020-04-23	0.0003112123	Africa
Africa|hCoV-19/Gambia/NPHL-1641/2020|EPI ISL 561235|B.1.292|Gambia|2020-07-31	Africa|hCoV-19/South Africa/R06812/2020|EPI ISL 490256|B.1.1.75|South Africa|2020-04-23	0.0004586643	Africa
Africa|hCoV-19/Gambia/NPHL-1645/2020|EPI ISL 561236|B.1.1.293|Gambia|2020-08-04	Africa|hCoV-19/South Africa/R06812/2020|EPI ISL 490256|B.1.1.75|South Africa|2020-04-23	0.0003479157	Africa
Africa|hCoV-19/Gambia/NPHL-1711/2020|EPI ISL 561237|B.1.1.293|Gambia|2020-08-04	Africa|hCoV-19/South Africa/R06812/2020|EPI ISL 490256|B.1.1.75|South Africa|2020-04-23	0.0002766274	Africa
Africa|hCoV-19/Gambia/NPHL-1746/2020|EPI ISL 561238|B.1.1|Gambia|2020-07-20	Africa|hCoV-19/South Africa/R06812/2020|EPI ISL 490256|B.1.1.75|South Africa|2020-04-23	0.0002074906	Africa
Africa|hCoV-19/Gambia/NPHL-1921/2020|EPI ISL 561239|B.1.1|Gambia|2020	Africa|hCoV-19/South Africa/R06812/2020|EPI ISL 490256|B.1.1.75|South Africa|2020-04-23	0.0003804126	Africa
Africa|hCoV-19/Gambia/NPHL-1968/2020|EPI ISL 561240|B.1.1|Gambia|2020-07-16	Africa|hCoV-19/South Africa/R06812/2020|EPI ISL 490256|B.1.1.75|South Africa|2020-04-23	0.0003804127	Africa
Africa|hCoV-19/Gambia/NPHL-2037/2020|EPI ISL 561241|B.1.1|Gambia|2020-07-15	Africa|hCoV-19/South Africa/R06812/2020|EPI ISL 490256|B.1.1.75|South Africa|2020-04-23	0.0003458345	Africa
Africa|hCoV-19/Gambia/NPHL-2268/2020|EPI ISL 561242|B.1.1|Gambia|2020	Africa|hCoV-19/South Africa/R06812/2020|EPI ISL 490256|B.1.1.75|South Africa|2020-04-23	0.0001733110	Africa
Africa|hCoV-19/Gambia/NPHL-2344/2020|EPI ISL 561243|B.1.292|Gambia|2020	Africa|hCoV-19/South Africa/R06812/2020|EPI ISL 490256|B.1.1.75|South Africa|2020-04-23	0.0004842468	Africa
Africa|hCoV-19/Gambia/NPHL-2374/2020|EPI ISL 561244|B.1.5.12|Gambia|2020	Africa|hCoV-19/South Africa/R06812/2020|EPI ISL 490256|B.1.1.75|South Africa|2020-04-23	0.0004496145	Africa
Africa|hCoV-19/Gambia/NPHL-242/2020|EPI ISL 561245|B.1.5|Gambia|2020	Africa|hCoV-19/South Africa/R06812/2020|EPI ISL 490256|B.1.1.75|South Africa|2020-04-23	0.0002766791	Africa
Africa|hCoV-19/Gambia/NPHL-243/2020|EPI ISL 561246|B.1.5|Gambia|2020	Africa|hCoV-19/South Africa/R06812/2020|EPI ISL 490256|B.1.1.75|South Africa|2020-04-23	0.0002457481	Africa
Africa|hCoV-19/Gambia/NPHL-244/2020|EPI ISL 561247|B.1.1.293|Gambia|2020	Africa|hCoV-19/South Africa/R06812/2020|EPI ISL 490256|B.1.1.75|South Africa|2020-04-23	0.0003140100	Africa
Africa|hCoV-19/Gambia/NPHL-2443/2020|EPI ISL 561248|B.1.5.12|Gambia|2020	Africa|hCoV-19/South Africa/R06812/2020|EPI ISL 490256|B.1.1.75|South Africa|2020-04-23	0.0004495990	Africa
Africa|hCoV-19/Gambia/NPHL-2444/2020|EPI ISL 561249|B.1.292|Gambia|2020-07-21	Africa|hCoV-19/South Africa/R06812/2020|EPI ISL 490256|B.1.1.75|South Africa|2020-04-23	0.0004496082	Africa
Africa|hCoV-19/Gambia/NPHL-2446/2020|EPI ISL 561250|B.1.1|Gambia|2020	Africa|hCoV-19/South Africa/R06812/2020|EPI ISL 490256|B.1.1.75|South Africa|2020-04-23	0.0003840646	Africa
Africa|hCoV-19/Gambia/NPHL-245/2020|EPI ISL 561251|B.1.1|Gambia|2020	Africa|hCoV-19/South Africa/R06812/2020|EPI ISL 490256|B.1.1.75|South Africa|2020-04-23	0.0002090592	Africa
Africa|hCoV-19/Gambia/NPHL-2457/2020|EPI ISL 561252|B.1.1|Gambia|2020-07-21	Africa|hCoV-19/South Africa/R06812/2020|EPI ISL 490256|B.1.1.75|South Africa|2020-04-23	0.0003840512	Africa
Africa|hCoV-19/Gambia/NPHL-2458/2020|EPI ISL 561253|B.1.292|Gambia|2020-07-21	Africa|hCoV-19/South Africa/R06812/2020|EPI ISL 490256|B.1.1.75|South Africa|2020-04-23	0.0004540674	Africa
Africa|hCoV-19/Gambia/NPHL-2463/2020|EPI ISL 561254|B.1.1|Gambia|2020	Africa|hCoV-19/South Africa/R06812/2020|EPI ISL 490256|B.1.1.75|South Africa|2020-04-23	0.0003879653	Africa
Africa|hCoV-19/Gambia/NPHL-2465/2020|EPI ISL 561255|B.1.1|Gambia|2020-07-21	Africa|hCoV-19/South Africa/R06812/2020|EPI ISL 490256|B.1.1.75|South Africa|2020-04-23	0.0003840782	Africa
Africa|hCoV-19/Gambia/NPHL-2469/2020|EPI ISL 561256|B.1.5.12|Gambia|2020-07-21	Africa|hCoV-19/South Africa/R06812/2020|EPI ISL 490256|B.1.1.75|South Africa|2020-04-23	0.0005238306	Africa
Africa|hCoV-19/Gambia/NPHL-247/2020|EPI ISL 561257|B.1.1.293|Gambia|2020	Africa|hCoV-19/South Africa/R06812/2020|EPI ISL 490256|B.1.1.75|South Africa|2020-04-23	0.0003112307	Africa
Africa|hCoV-19/Gambia/NPHL-2470/2020|EPI ISL 561258|B.1.1|Gambia|2020-07-21	Africa|hCoV-19/South Africa/R06812/2020|EPI ISL 490256|B.1.1.75|South Africa|2020-04-23	0.0003840646	Africa
Africa|hCoV-19/Gambia/NPHL-2472/2020|EPI ISL 561259|B.1.5.12|Gambia|2020-07-21	Africa|hCoV-19/South Africa/R06812/2020|EPI ISL 490256|B.1.1.75|South Africa|2020-04-23	0.0003142370	Africa
Africa|hCoV-19/Gambia/NPHL-2473/2020|EPI ISL 561260|B.1.5.12|Gambia|2020-07-21	Africa|hCoV-19/South Africa/R06812/2020|EPI ISL 490256|B.1.1.75|South Africa|2020-04-23	0.0005880998	Africa
Africa|hCoV-19/Gambia/NPHL-2478/2020|EPI ISL 561261|B.1.5.12|Gambia|2020-07-21	Africa|hCoV-19/South Africa/R06812/2020|EPI ISL 490256|B.1.1.75|South Africa|2020-04-23	0.0003527356	Africa
Africa|hCoV-19/Gambia/NPHL-2497/2020|EPI ISL 561262|B.1.1.242|Gambia|2020-07-21	Africa|hCoV-19/South Africa/R06812/2020|EPI ISL 490256|B.1.1.75|South Africa|2020-04-23	0.0003526772	Africa
Africa|hCoV-19/Gambia/NPHL-2504/2020|EPI ISL 561264|B.1.5.12|Gambia|2020-07-23	Africa|hCoV-19/South Africa/R06812/2020|EPI ISL 490256|B.1.1.75|South Africa|2020-04-23	0.0005929422	Africa
Africa|hCoV-19/Gambia/NPHL-2514/2020|EPI ISL 561265|B.1.5.12|Gambia|2020-07-21	Africa|hCoV-19/South Africa/R06812/2020|EPI ISL 490256|B.1.1.75|South Africa|2020-04-23	0.0005238361	Africa
Africa|hCoV-19/Gambia/NPHL-2521/2020|EPI ISL 561266|B.1.5.12|Gambia|2020-07-23	Africa|hCoV-19/South Africa/R06812/2020|EPI ISL 490256|B.1.1.75|South Africa|2020-04-23	0.0005238143	Africa
Africa|hCoV-19/Gambia/NPHL-2522/2020|EPI ISL 561267|B.1.1.293|Gambia|2020-07-22	Africa|hCoV-19/South Africa/R06812/2020|EPI ISL 490256|B.1.1.75|South Africa|2020-04-23	0.0003494387	Africa
Africa|hCoV-19/Gambia/NPHL-2524/2020|EPI ISL 561268|B.1.1|Gambia|2020-07-24	Africa|hCoV-19/South Africa/R06812/2020|EPI ISL 490256|B.1.1.75|South Africa|2020-04-23	0.0003458346	Africa
Africa|hCoV-19/Gambia/NPHL-2529/2020|EPI ISL 561269|B.1.1.293|Gambia|2020-07-21	Africa|hCoV-19/South Africa/R06812/2020|EPI ISL 490256|B.1.1.75|South Africa|2020-04-23	0.0003141964	Africa
Africa|hCoV-19/Gambia/NPHL-253/2020|EPI ISL 561270|B.1.1.293|Gambia|2020	Africa|hCoV-19/South Africa/R06812/2020|EPI ISL 490256|B.1.1.75|South Africa|2020-04-23	0.0003458071	Africa
Africa|hCoV-19/Gambia/NPHL-2537/2020|EPI ISL 561271|B.1.1|Gambia|2020	Africa|hCoV-19/South Africa/R06812/2020|EPI ISL 490256|B.1.1.75|South Africa|2020-04-23	0.0004187354	Africa
Africa|hCoV-19/Gambia/NPHL-2538/2020|EPI ISL 561272|B.1.5.12|Gambia|2020-07-21	Africa|hCoV-19/South Africa/R06812/2020|EPI ISL 490256|B.1.1.75|South Africa|2020-04-23	0.0004888711	Africa
Africa|hCoV-19/Gambia/NPHL-2550/2020|EPI ISL 561274|B.1.292|Gambia|2020-07-21	Africa|hCoV-19/South Africa/R06812/2020|EPI ISL 490256|B.1.1.75|South Africa|2020-04-23	0.0004189987	Africa
Africa|hCoV-19/Gambia/NPHL-2554/2020|EPI ISL 561275|B.1.5.12|Gambia|2020	Africa|hCoV-19/South Africa/R06812/2020|EPI ISL 490256|B.1.1.75|South Africa|2020-04-23	0.0004190338	Africa
Africa|hCoV-19/Gambia/NPHL-2555/2020|EPI ISL 561276|B.1.1|Gambia|2020-07-21	Africa|hCoV-19/South Africa/R06812/2020|EPI ISL 490256|B.1.1.75|South Africa|2020-04-23	0.0003527914	Africa
Africa|hCoV-19/Gambia/NPHL-256/2020|EPI ISL 561277|B.1.1.293|Gambia|2020	Africa|hCoV-19/South Africa/R06812/2020|EPI ISL 490256|B.1.1.75|South Africa|2020-04-23	0.0002420608	Africa
Africa|hCoV-19/Gambia/NPHL-2560/2020|EPI ISL 561278|B.1.1|Gambia|2020	Africa|hCoV-19/South Africa/R06812/2020|EPI ISL 490256|B.1.1.75|South Africa|2020-04-23	0.0003840512	Africa
Africa|hCoV-19/Gambia/NPHL-2567/2020|EPI ISL 561279|B.1|Gambia|2020	Africa|hCoV-19/South Africa/R06812/2020|EPI ISL 490256|B.1.1.75|South Africa|2020-04-23	0.0006227389	Africa
Africa|hCoV-19/Gambia/NPHL-2573/2020|EPI ISL 561280|B.1.1.293|Gambia|2020	Africa|hCoV-19/South Africa/R06812/2020|EPI ISL 490256|B.1.1.75|South Africa|2020-04-23	0.0003142402	Africa
Africa|hCoV-19/Gambia/NPHL-2586/2020|EPI ISL 561281|B.1.5.12|Gambia|2020-07-23	Africa|hCoV-19/South Africa/R06812/2020|EPI ISL 490256|B.1.1.75|South Africa|2020-04-23	0.0004232454	Africa
Africa|hCoV-19/Gambia/NPHL-2588/2020|EPI ISL 561282|B.1.1|Gambia|2020	Africa|hCoV-19/South Africa/R06812/2020|EPI ISL 490256|B.1.1.75|South Africa|2020-04-23	0.0004150045	Africa
Africa|hCoV-19/Gambia/NPHL-2615/2020|EPI ISL 561283|B.1.1.293|Gambia|2020-08-18	Africa|hCoV-19/South Africa/R06812/2020|EPI ISL 490256|B.1.1.75|South Africa|2020-04-23	0.0003112198	Africa
Africa|hCoV-19/Gambia/NPHL-2626/2020|EPI ISL 561284|B.1.1.293|Gambia|2020	Africa|hCoV-19/South Africa/R06812/2020|EPI ISL 490256|B.1.1.75|South Africa|2020-04-23	0.0003458584	Africa
Africa|hCoV-19/Gambia/NPHL-2640/2020|EPI ISL 561285|B.1.5.12|Gambia|2020-06-17	Africa|hCoV-19/South Africa/R06812/2020|EPI ISL 490256|B.1.1.75|South Africa|2020-04-23	0.0004150245	Africa
Africa|hCoV-19/Gambia/NPHL-266/2020|EPI ISL 561286|B.1.5.12|Gambia|2020	Africa|hCoV-19/South Africa/R06812/2020|EPI ISL 490256|B.1.1.75|South Africa|2020-04-23	0.0004888984	Africa
Africa|hCoV-19/Gambia/NPHL-2706/2020|EPI ISL 561287|B.1.292|Gambia|2020	Africa|hCoV-19/South Africa/R06812/2020|EPI ISL 490256|B.1.1.75|South Africa|2020-04-23	0.0004842036	Africa
Africa|hCoV-19/Gambia/NPHL-2712/2020|EPI ISL 561288|B.1.5.12|Gambia|2020-08-03	Africa|hCoV-19/South Africa/R06812/2020|EPI ISL 490256|B.1.1.75|South Africa|2020-04-23	0.0005188613	Africa
Africa|hCoV-19/Gambia/NPHL-2727/2020|EPI ISL 561289|B.1.5.12|Gambia|2020-08-04	Africa|hCoV-19/South Africa/R06812/2020|EPI ISL 490256|B.1.1.75|South Africa|2020-04-23	0.0005188380	Africa
Africa|hCoV-19/Gambia/NPHL-2729/2020|EPI ISL 561290|B.1.1|Gambia|2020-07-23	Africa|hCoV-19/South Africa/R06812/2020|EPI ISL 490256|B.1.1.75|South Africa|2020-04-23	0.0003804127	Africa
Africa|hCoV-19/Gambia/NPHL-2736/2020|EPI ISL 561291|B.1.1.242|Gambia|2020-07-25	Africa|hCoV-19/South Africa/R06812/2020|EPI ISL 490256|B.1.1.75|South Africa|2020-04-23	0.0004149958	Africa
Africa|hCoV-19/Gambia/NPHL-2759/2020|EPI ISL 561292|B.1.5.12|Gambia|2020-08-07	Africa|hCoV-19/South Africa/R06812/2020|EPI ISL 490256|B.1.1.75|South Africa|2020-04-23	0.0004842822	Africa
Africa|hCoV-19/Gambia/NPHL-2762/2020|EPI ISL 561293|B.1.5.12|Gambia|2020-07-25	Africa|hCoV-19/South Africa/R06812/2020|EPI ISL 490256|B.1.1.75|South Africa|2020-04-23	0.0005534500	Africa
Africa|hCoV-19/Gambia/NPHL-2767/2020|EPI ISL 561294|B.1.1.293|Gambia|2020-07-25	Africa|hCoV-19/South Africa/R06812/2020|EPI ISL 490256|B.1.1.75|South Africa|2020-04-23	0.0003458070	Africa
Africa|hCoV-19/Gambia/NPHL-2768/2020|EPI ISL 561295|B.1.1.293|Gambia|2020-07-27	Africa|hCoV-19/South Africa/R06812/2020|EPI ISL 490256|B.1.1.75|South Africa|2020-04-23	0.0003112199	Africa
Africa|hCoV-19/Gambia/NPHL-277/2020|EPI ISL 561296|B.1.5.12|Gambia|2020	Africa|hCoV-19/South Africa/R06812/2020|EPI ISL 490256|B.1.1.75|South Africa|2020-04-23	0.0005188506	Africa
Africa|hCoV-19/Gambia/NPHL-2785/2020|EPI ISL 561297|B.1.1.242|Gambia|2020-07-27	Africa|hCoV-19/South Africa/R06812/2020|EPI ISL 490256|B.1.1.75|South Africa|2020-04-23	0.0003458119	Africa
Africa|hCoV-19/Gambia/NPHL-2790/2020|EPI ISL 561298|B.1.1.293|Gambia|2020	Africa|hCoV-19/South Africa/R06812/2020|EPI ISL 490256|B.1.1.75|South Africa|2020-04-23	0.0003804127	Africa
Africa|hCoV-19/Gambia/NPHL-2825/2020|EPI ISL 561299|B.1.5.12|Gambia|2020	Africa|hCoV-19/South Africa/R06812/2020|EPI ISL 490256|B.1.1.75|South Africa|2020-04-23	0.0004841934	Africa
Africa|hCoV-19/Gambia/NPHL-287/2020|EPI ISL 561300|B.1.1.293|Gambia|2020	Africa|hCoV-19/South Africa/R06812/2020|EPI ISL 490256|B.1.1.75|South Africa|2020-04-23	0.0003458261	Africa
Africa|hCoV-19/Gambia/NPHL-2889/2020|EPI ISL 561301|B.1.5.12|Gambia|2020	Africa|hCoV-19/South Africa/R06812/2020|EPI ISL 490256|B.1.1.75|South Africa|2020-04-23	0.0005596824	Africa
Africa|hCoV-19/Gambia/NPHL-2892/2020|EPI ISL 561302|B.1.5.12|Gambia|2020-09-07	Africa|hCoV-19/South Africa/R06812/2020|EPI ISL 490256|B.1.1.75|South Africa|2020-04-23	0.0005596824	Africa
Africa|hCoV-19/Gambia/NPHL-290/2020|EPI ISL 561303|B.1.1.293|Gambia|2020	Africa|hCoV-19/South Africa/R06812/2020|EPI ISL 490256|B.1.1.75|South Africa|2020-04-23	0.0003112197	Africa
Africa|hCoV-19/Gambia/NPHL-2909/2020|EPI ISL 561304|B.1.1.293|Gambia|2020-07-26	Africa|hCoV-19/South Africa/R06812/2020|EPI ISL 490256|B.1.1.75|South Africa|2020-04-23	0.0003458225	Africa
Africa|hCoV-19/Gambia/NPHL-2984/2020|EPI ISL 561307|B.1.1.293|Gambia|2020	Africa|hCoV-19/South Africa/R06812/2020|EPI ISL 490256|B.1.1.75|South Africa|2020-04-23	0.0003804297	Africa
Africa|hCoV-19/Gambia/NPHL-299/2020|EPI ISL 561308|B.1.1.293|Gambia|2020	Africa|hCoV-19/South Africa/R06812/2020|EPI ISL 490256|B.1.1.75|South Africa|2020-04-23	0.0003458142	Africa
Africa|hCoV-19/Gambia/NPHL-3047/2020|EPI ISL 561309|B.1.5.12|Gambia|2020-07-28	Africa|hCoV-19/South Africa/R06812/2020|EPI ISL 490256|B.1.1.75|South Africa|2020-04-23	0.0005589200	Africa
Africa|hCoV-19/Gambia/NPHL-3055/2020|EPI ISL 561310|B.1.5.12|Gambia|2020-07-17	Africa|hCoV-19/South Africa/R06812/2020|EPI ISL 490256|B.1.1.75|South Africa|2020-04-23	0.0005534497	Africa
Africa|hCoV-19/Gambia/NPHL-3062/2020|EPI ISL 561311|B.1.5.12|Gambia|2020	Africa|hCoV-19/South Africa/R06812/2020|EPI ISL 490256|B.1.1.75|South Africa|2020-04-23	0.0005589200	Africa
Africa|hCoV-19/Gambia/NPHL-3079/2020|EPI ISL 561312|B.1.5.12|Gambia|2020-07-27	Africa|hCoV-19/South Africa/R06812/2020|EPI ISL 490256|B.1.1.75|South Africa|2020-04-23	0.0005596824	Africa
Africa|hCoV-19/Gambia/NPHL-3206/2020|EPI ISL 561313|B.1.1.293|Gambia|2020	Africa|hCoV-19/South Africa/R06812/2020|EPI ISL 490256|B.1.1.75|South Africa|2020-04-23	0.0004150142	Africa
Africa|hCoV-19/Gambia/NPHL-3254/2020|EPI ISL 561315|B.1.5.12|Gambia|2020-07-28	Africa|hCoV-19/South Africa/R06812/2020|EPI ISL 490256|B.1.1.75|South Africa|2020-04-23	0.0005541976	Africa
Africa|hCoV-19/Gambia/NPHL-3281/2020|EPI ISL 561316|B.1.1|Gambia|2020-07-28	Africa|hCoV-19/South Africa/R06812/2020|EPI ISL 490256|B.1.1.75|South Africa|2020-04-23	0.0004301342	Africa
Africa|hCoV-19/Gambia/NPHL-483B/2020|EPI ISL 561318|B.1.1|Gambia|2020	Africa|hCoV-19/South Africa/R06812/2020|EPI ISL 490256|B.1.1.75|South Africa|2020-04-23	0.0004661860	Africa
Africa|hCoV-19/Gambia/NPHL-704/2020|EPI ISL 561320|B.1.1.293|Gambia|2020	Africa|hCoV-19/South Africa/R06812/2020|EPI ISL 490256|B.1.1.75|South Africa|2020-04-23	0.0005588258	Africa
Africa|hCoV-19/Gambia/NPHL-737/2020|EPI ISL 561323|B.1.1.293|Gambia|2020	Africa|hCoV-19/South Africa/R06812/2020|EPI ISL 490256|B.1.1.75|South Africa|2020-04-23	0.0002792730	Africa
Africa|hCoV-19/Gambia/NPHL-748/2020|EPI ISL 561324|B.1.1|Gambia|2020	Africa|hCoV-19/South Africa/R06812/2020|EPI ISL 490256|B.1.1.75|South Africa|2020-04-23	0.0003458346	Africa
Africa|hCoV-19/Gambia/NPHL-758/2020|EPI ISL 561326|B.1.1.293|Gambia|2020	Africa|hCoV-19/South Africa/R06812/2020|EPI ISL 490256|B.1.1.75|South Africa|2020-04-23	0.0002816618	Africa
Africa|hCoV-19/Gambia/NPHL-760/2020|EPI ISL 561327|B.1.5|Gambia|2020	Africa|hCoV-19/South Africa/R06812/2020|EPI ISL 490256|B.1.1.75|South Africa|2020-04-23	0.0002090738	Africa
Africa|hCoV-19/Gambia/NPHL-790/2020|EPI ISL 561329|B.1.5|Gambia|2020	Africa|hCoV-19/South Africa/R06812/2020|EPI ISL 490256|B.1.1.75|South Africa|2020-04-23	0.0001744597	Africa
Africa|hCoV-19/Gambia/NPHL-923/2020|EPI ISL 561330|B.1.5.12|Gambia|2020	Africa|hCoV-19/South Africa/R06812/2020|EPI ISL 490256|B.1.1.75|South Africa|2020-04-23	0.0004496300	Africa
Africa|hCoV-19/Gambia/NPHL-930/2020|EPI ISL 561331|B.1.5|Gambia|2020	Africa|hCoV-19/South Africa/R06812/2020|EPI ISL 490256|B.1.1.75|South Africa|2020-04-23	0.0002093582	Africa
Africa|hCoV-19/Gambia/NPHL-941/2020|EPI ISL 561332|B.1.5.12|Gambia|2020	Africa|hCoV-19/South Africa/R06812/2020|EPI ISL 490256|B.1.1.75|South Africa|2020-04-23	0.0004842152	Africa
Africa|hCoV-19/Gambia/NPHL-956/2020|EPI ISL 561334|B.1.5.12|Gambia|2020	Africa|hCoV-19/South Africa/R06812/2020|EPI ISL 490256|B.1.1.75|South Africa|2020-04-23	0.0004885810	Africa
Africa|hCoV-19/Ghana/1651 S3/2020|EPI ISL 422387|A.11|Ghana|2020-03-25	Africa|hCoV-19/South Africa/R06812/2020|EPI ISL 490256|B.1.1.75|South Africa|2020-04-23	0.0006375208	Africa
Africa|hCoV-19/Ghana/1659 S14/2020|EPI ISL 422405|B.1.220|Ghana|2020-03-25	Africa|hCoV-19/South Africa/R06812/2020|EPI ISL 490256|B.1.1.75|South Africa|2020-04-23	0.0003546566	Africa
Africa|hCoV-19/Ghana/2230 S4/2020|EPI ISL 422390|B.40|Ghana|2020-03-25	Africa|hCoV-19/South Africa/R06812/2020|EPI ISL 490256|B.1.1.75|South Africa|2020-04-23	0.0005547494	Africa
Africa|hCoV-19/Ghana/2333 S5/2020|EPI ISL 422394|B.1.3|Ghana|2020-03-27	Africa|hCoV-19/South Africa/R06812/2020|EPI ISL 490256|B.1.1.75|South Africa|2020-04-23	0.0004542211	Africa
Africa|hCoV-19/Ghana/2573 S27/2020|EPI ISL 515082|A|Ghana|2020-03-29	Africa|hCoV-19/South Africa/R06812/2020|EPI ISL 490256|B.1.1.75|South Africa|2020-04-23	0.0007660460	Africa
Africa|hCoV-19/Ghana/2666 S32/2020|EPI ISL 515083|A|Ghana|2020-03-27	Africa|hCoV-19/South Africa/R06812/2020|EPI ISL 490256|B.1.1.75|South Africa|2020-04-23	0.0001752545	Africa
Africa|hCoV-19/Ghana/2709 S25/2020|EPI ISL 515084|B.1|Ghana|2020-03-28	Africa|hCoV-19/South Africa/R06812/2020|EPI ISL 490256|B.1.1.75|South Africa|2020-04-23	0.0004845265	Africa
Africa|hCoV-19/Ghana/2828 S6/2020|EPI ISL 422397|A.11|Ghana|2020-03-29	Africa|hCoV-19/South Africa/R06812/2020|EPI ISL 490256|B.1.1.75|South Africa|2020-04-23	0.0007292636	Africa
Africa|hCoV-19/Ghana/2852 S30/2020|EPI ISL 515085|B.6|Ghana|2020-03-28	Africa|hCoV-19/South Africa/R06812/2020|EPI ISL 490256|B.1.1.75|South Africa|2020-04-23	0.0001746425	Africa
Africa|hCoV-19/Ghana/2914 S8/2020|EPI ISL 422399|B.1.1|Ghana|2020-03-30	Africa|hCoV-19/South Africa/R06812/2020|EPI ISL 490256|B.1.1.75|South Africa|2020-04-23	0.0002107434	Africa
Africa|hCoV-19/Ghana/34927 S20/2020|EPI ISL 515086|A.11|Ghana|2020-05-23	Africa|hCoV-19/South Africa/R06812/2020|EPI ISL 490256|B.1.1.75|South Africa|2020-04-23	0.0006616429	Africa
Africa|hCoV-19/Ghana/34928 S21/2020|EPI ISL 515087|A.11|Ghana|2020-05-23	Africa|hCoV-19/South Africa/R06812/2020|EPI ISL 490256|B.1.1.75|South Africa|2020-04-23	0.0006966021	Africa
Africa|hCoV-19/Ghana/34980 S22/2020|EPI ISL 515088|B.1.1|Ghana|2020-05-23	Africa|hCoV-19/South Africa/R06812/2020|EPI ISL 490256|B.1.1.75|South Africa|2020-04-23	0.0002106199	Africa
Africa|hCoV-19/Ghana/34983 S40/2020|EPI ISL 515089|B.1.1|Ghana|2020-05-23	Africa|hCoV-19/South Africa/R06812/2020|EPI ISL 490256|B.1.1.75|South Africa|2020-04-23	0.0002784925	Africa
Africa|hCoV-19/Ghana/35012 S17/2020|EPI ISL 515090|B.1.1|Ghana|2020-05-23	Africa|hCoV-19/South Africa/R06812/2020|EPI ISL 490256|B.1.1.75|South Africa|2020-04-23	0.0002766438	Africa
Africa|hCoV-19/Ghana/35019 S18/2020|EPI ISL 515091|B.1.1|Ghana|2020-05-23	Africa|hCoV-19/South Africa/R06812/2020|EPI ISL 490256|B.1.1.75|South Africa|2020-04-23	0.0001742713	Africa
Africa|hCoV-19/Ghana/35183 S24/2020|EPI ISL 515092|A|Ghana|2020-05-24	Africa|hCoV-19/South Africa/R06812/2020|EPI ISL 490256|B.1.1.75|South Africa|2020-04-23	0.0001761248	Africa
Africa|hCoV-19/Ghana/35280 S41/2020|EPI ISL 515093|A|Ghana|2020-05-24	Africa|hCoV-19/South Africa/R06812/2020|EPI ISL 490256|B.1.1.75|South Africa|2020-04-23	0.0006680552	Africa
Africa|hCoV-19/Ghana/35394 S49/2020|EPI ISL 515094|B.1.1.307|Ghana|2020-05-24	Africa|hCoV-19/South Africa/R06812/2020|EPI ISL 490256|B.1.1.75|South Africa|2020-04-23	0.0002094021	Africa
Africa|hCoV-19/Ghana/35466 S19/2020|EPI ISL 515095|B.1.1|Ghana|2020-05-24	Africa|hCoV-19/South Africa/R06812/2020|EPI ISL 490256|B.1.1.75|South Africa|2020-04-23	0.0002436309	Africa
Africa|hCoV-19/Ghana/35563 S37/2020|EPI ISL 515096|A.11|Ghana|2020-05-24	Africa|hCoV-19/South Africa/R06812/2020|EPI ISL 490256|B.1.1.75|South Africa|2020-04-23	0.0007957112	Africa
Africa|hCoV-19/Ghana/36523 S23/2020|EPI ISL 515097|A|Ghana|2020-05-27	Africa|hCoV-19/South Africa/R06812/2020|EPI ISL 490256|B.1.1.75|South Africa|2020-04-23	0.0003149041	Africa
Africa|hCoV-19/Ghana/81216 S36/2020|EPI ISL 515098|A|Ghana|2020-05-20	Africa|hCoV-19/South Africa/R06812/2020|EPI ISL 490256|B.1.1.75|South Africa|2020-04-23	0.0007652543	Africa
Africa|hCoV-19/Ghana/81219 S34/2020|EPI ISL 515099|B.1.1|Ghana|2020-05-20	Africa|hCoV-19/South Africa/R06812/2020|EPI ISL 490256|B.1.1.75|South Africa|2020-04-23	0.0001740833	Africa
Africa|hCoV-19/Ghana/82879 S48/2020|EPI ISL 515100|B.1|Ghana|2020-05-20	Africa|hCoV-19/South Africa/R06812/2020|EPI ISL 490256|B.1.1.75|South Africa|2020-04-23	0.0004873839	Africa
Africa|hCoV-19/Ghana/83637 S29/2020|EPI ISL 515101|B.1.1|Ghana|2020-05-22	Africa|hCoV-19/South Africa/R06812/2020|EPI ISL 490256|B.1.1.75|South Africa|2020-04-23	0.0002082930	Africa
Africa|hCoV-19/Ghana/84049 S31/2020|EPI ISL 515102|B.1|Ghana|2020-05-25	Africa|hCoV-19/South Africa/R06812/2020|EPI ISL 490256|B.1.1.75|South Africa|2020-04-23	0.0005200643	Africa
Africa|hCoV-19/Ghana/84162 S45/2020|EPI ISL 515103|A|Ghana|2020-04-25	Africa|hCoV-19/South Africa/R06812/2020|EPI ISL 490256|B.1.1.75|South Africa|2020-04-23	0.0006328971	Africa
Africa|hCoV-19/Ghana/84182 S43/2020|EPI ISL 515104|B.1.1|Ghana|2020-05-25	Africa|hCoV-19/South Africa/R06812/2020|EPI ISL 490256|B.1.1.75|South Africa|2020-04-23	0.0003510492	Africa
Africa|hCoV-19/Ghana/84210 S44/2020|EPI ISL 515105|A|Ghana|2020-05-24	Africa|hCoV-19/South Africa/R06812/2020|EPI ISL 490256|B.1.1.75|South Africa|2020-04-23	0.0006969179	Africa
Africa|hCoV-19/Ghana/84218 S47/2020|EPI ISL 515106|A|Ghana|2020-05-25	Africa|hCoV-19/South Africa/R06812/2020|EPI ISL 490256|B.1.1.75|South Africa|2020-04-23	0.0007725663	Africa
Africa|hCoV-19/Ghana/84260 S28/2020|EPI ISL 515107|A|Ghana|2020-05-25	Africa|hCoV-19/South Africa/R06812/2020|EPI ISL 490256|B.1.1.75|South Africa|2020-04-23	0.0006634842	Africa
Africa|hCoV-19/Ghana/84279 S42/2020|EPI ISL 515108|B.1|Ghana|2020-05-25	Africa|hCoV-19/South Africa/R06812/2020|EPI ISL 490256|B.1.1.75|South Africa|2020-04-23	0.0005218916	Africa
Africa|hCoV-19/Ghana/84301 S35/2020|EPI ISL 515109|A.11|Ghana|2020-05-24	Africa|hCoV-19/South Africa/R06812/2020|EPI ISL 490256|B.1.1.75|South Africa|2020-04-23	0.0006401793	Africa
Africa|hCoV-19/Ghana/84430 S51/2020|EPI ISL 515110|B.1.1.307|Ghana|2020-05-25	Africa|hCoV-19/South Africa/R06812/2020|EPI ISL 490256|B.1.1.75|South Africa|2020-04-23	0.0002088119	Africa
Africa|hCoV-19/Ghana/84438 S50/2020|EPI ISL 515111|A|Ghana|2020-05-24	Africa|hCoV-19/South Africa/R06812/2020|EPI ISL 490256|B.1.1.75|South Africa|2020-04-23	0.0006609457	Africa
Africa|hCoV-19/Ghana/84484 S16/2020|EPI ISL 515112|B.1.1|Ghana|2020-05-25	Africa|hCoV-19/South Africa/R06812/2020|EPI ISL 490256|B.1.1.75|South Africa|2020-04-23	0.0002812756	Africa
Africa|hCoV-19/Ghana/KATH23/2020|EPI ISL 515181|A.11|Ghana|2020-03-22	Africa|hCoV-19/South Africa/R06812/2020|EPI ISL 490256|B.1.1.75|South Africa|2020-04-23	0.0006227090	Africa
Africa|hCoV-19/Ghana/TTH10/2020|EPI ISL 515182|A|Ghana|2020-03-27	Africa|hCoV-19/South Africa/R06812/2020|EPI ISL 490256|B.1.1.75|South Africa|2020-04-23	0.0005880409	Africa
Africa|hCoV-19/Ghana/TTH11/2020|EPI ISL 515183|A|Ghana|2020-03-27	Africa|hCoV-19/South Africa/R06812/2020|EPI ISL 490256|B.1.1.75|South Africa|2020-04-23	0.0005900407	Africa
Africa|hCoV-19/Ghana/TTH6/2020|EPI ISL 515248|A|Ghana|2020-03-27	Africa|hCoV-19/South Africa/R06812/2020|EPI ISL 490256|B.1.1.75|South Africa|2020-04-23	0.0006547381	Africa
Africa|hCoV-19/Kenya/C1092/2020|EPI ISL 457849|B.1.5|Kenya|2020-04-18	Africa|hCoV-19/South Africa/R06812/2020|EPI ISL 490256|B.1.1.75|South Africa|2020-04-23	0.0002852908	Africa
Africa|hCoV-19/Kenya/C1102/2020|EPI ISL 568708|B.1.5|Kenya|2020-04-19	Africa|hCoV-19/South Africa/R06812/2020|EPI ISL 490256|B.1.1.75|South Africa|2020-04-23	0.0004192677	Africa
Africa|hCoV-19/Kenya/C1162/2020|EPI ISL 457850|B.1.5|Kenya|2020-04-19	Africa|hCoV-19/South Africa/R06812/2020|EPI ISL 490256|B.1.1.75|South Africa|2020-04-23	0.0002825208	Africa
Africa|hCoV-19/Kenya/C1216/2020|EPI ISL 457854|B.1.5|Kenya|2020-04-19	Africa|hCoV-19/South Africa/R06812/2020|EPI ISL 490256|B.1.1.75|South Africa|2020-04-23	0.0003112270	Africa
Africa|hCoV-19/Kenya/C1292/2020|EPI ISL 457856|B|Kenya|2020-04-20	Africa|hCoV-19/South Africa/R06812/2020|EPI ISL 490256|B.1.1.75|South Africa|2020-04-23	0.0003146795	Africa
Africa|hCoV-19/Kenya/C1357/2020|EPI ISL 457858|B.1.5|Kenya|2020-04-20	Africa|hCoV-19/South Africa/R06812/2020|EPI ISL 490256|B.1.1.75|South Africa|2020-04-23	0.0002507752	Africa
Africa|hCoV-19/Kenya/C1422/2020|EPI ISL 457861|B.1|Kenya|2020-04-20	Africa|hCoV-19/South Africa/R06812/2020|EPI ISL 490256|B.1.1.75|South Africa|2020-04-23	0.0003239741	Africa
Africa|hCoV-19/Kenya/C1499/2020|EPI ISL 457863|B.1.5|Kenya|2020-04-20	Africa|hCoV-19/South Africa/R06812/2020|EPI ISL 490256|B.1.1.75|South Africa|2020-04-23	0.0003146507	Africa
Africa|hCoV-19/Kenya/C1646/2020|EPI ISL 457865|B.1.5|Kenya|2020-04-21	Africa|hCoV-19/South Africa/R06812/2020|EPI ISL 490256|B.1.1.75|South Africa|2020-04-23	0.0002562265	Africa
Africa|hCoV-19/Kenya/C1739/2020|EPI ISL 457866|B|Kenya|2020-04-22	Africa|hCoV-19/South Africa/R06812/2020|EPI ISL 490256|B.1.1.75|South Africa|2020-04-23	0.0002871070	Africa
Africa|hCoV-19/Kenya/C1751/2020|EPI ISL 457867|B.1.5|Kenya|2020-04-22	Africa|hCoV-19/South Africa/R06812/2020|EPI ISL 490256|B.1.1.75|South Africa|2020-04-23	0.0002766405	Africa
Africa|hCoV-19/Kenya/C21582/2020|EPI ISL 568872|B.1|Kenya|2020-06-22	Africa|hCoV-19/South Africa/R06812/2020|EPI ISL 490256|B.1.1.75|South Africa|2020-04-23	0.0005188486	Africa
Africa|hCoV-19/Kenya/C22/2020|EPI ISL 457845|B.1.5|Kenya|2020-03-17	Africa|hCoV-19/South Africa/R06812/2020|EPI ISL 490256|B.1.1.75|South Africa|2020-04-23	0.0002898593	Africa
Africa|hCoV-19/Kenya/C2439/2020|EPI ISL 457877|B.1.5|Kenya|2020-04-24	Africa|hCoV-19/South Africa/R06812/2020|EPI ISL 490256|B.1.1.75|South Africa|2020-04-23	0.0003494360	Africa
Africa|hCoV-19/Kenya/C2449/2020|EPI ISL 457878|B.1.5|Kenya|2020-04-24	Africa|hCoV-19/South Africa/R06812/2020|EPI ISL 490256|B.1.1.75|South Africa|2020-04-23	0.0003520971	Africa
Africa|hCoV-19/Kenya/C2469/2020|EPI ISL 457879|B.1.5|Kenya|2020-04-24	Africa|hCoV-19/South Africa/R06812/2020|EPI ISL 490256|B.1.1.75|South Africa|2020-04-23	0.0002808649	Africa
Africa|hCoV-19/Kenya/C253/2020|EPI ISL 457868|B.1|Kenya|2020-04-03	Africa|hCoV-19/South Africa/R06812/2020|EPI ISL 490256|B.1.1.75|South Africa|2020-04-23	0.0003112413	Africa
Africa|hCoV-19/Kenya/C256/2020|EPI ISL 568697|B.1.5|Kenya|2020-04-04	Africa|hCoV-19/South Africa/R06812/2020|EPI ISL 490256|B.1.1.75|South Africa|2020-04-23	0.0003595483	Africa
Africa|hCoV-19/Kenya/C2582/2020|EPI ISL 457883|B.1.5|Kenya|2020-04-25	Africa|hCoV-19/South Africa/R06812/2020|EPI ISL 490256|B.1.1.75|South Africa|2020-04-23	0.0003561465	Africa
Africa|hCoV-19/Kenya/C2685/2020|EPI ISL 457884|B.1.5|Kenya|2020-04-25	Africa|hCoV-19/South Africa/R06812/2020|EPI ISL 490256|B.1.1.75|South Africa|2020-04-23	0.0003464655	Africa
Africa|hCoV-19/Kenya/C2777/2020|EPI ISL 457887|B.1|Kenya|2020-04-26	Africa|hCoV-19/South Africa/R06812/2020|EPI ISL 490256|B.1.1.75|South Africa|2020-04-23	0.0002560953	Africa
Africa|hCoV-19/Kenya/C2826/2020|EPI ISL 457891|B.1.5|Kenya|2020-04-27	Africa|hCoV-19/South Africa/R06812/2020|EPI ISL 490256|B.1.1.75|South Africa|2020-04-23	0.0002795108	Africa
Africa|hCoV-19/Kenya/C2847/2020|EPI ISL 457892|B.1.5|Kenya|2020-04-27	Africa|hCoV-19/South Africa/R06812/2020|EPI ISL 490256|B.1.1.75|South Africa|2020-04-23	0.0002532239	Africa
Africa|hCoV-19/Kenya/C293/2020|EPI ISL 457871|A|Kenya|2020-04-04	Africa|hCoV-19/South Africa/R06812/2020|EPI ISL 490256|B.1.1.75|South Africa|2020-04-23	0.0006103070	Africa
Africa|hCoV-19/Kenya/C310/2020|EPI ISL 457874|B.4|Kenya|2020-04-04	Africa|hCoV-19/South Africa/R06812/2020|EPI ISL 490256|B.1.1.75|South Africa|2020-04-23	0.0007763130	Africa
Africa|hCoV-19/Kenya/C3129/2020|EPI ISL 457897|B.1.5|Kenya|2020-04-28	Africa|hCoV-19/South Africa/R06812/2020|EPI ISL 490256|B.1.1.75|South Africa|2020-04-23	0.0003129335	Africa
Africa|hCoV-19/Kenya/C314/2020|EPI ISL 457875|A|Kenya|2020-04-04	Africa|hCoV-19/South Africa/R06812/2020|EPI ISL 490256|B.1.1.75|South Africa|2020-04-23	0.0006572651	Africa
Africa|hCoV-19/Kenya/C316/2020|EPI ISL 457876|B.4|Kenya|2020-04-04	Africa|hCoV-19/South Africa/R06812/2020|EPI ISL 490256|B.1.1.75|South Africa|2020-04-23	0.0007836764	Africa
Africa|hCoV-19/Kenya/C3194/2020|EPI ISL 457901|B.1.5|Kenya|2020-04-28	Africa|hCoV-19/South Africa/R06812/2020|EPI ISL 490256|B.1.1.75|South Africa|2020-04-23	0.0003562894	Africa
Africa|hCoV-19/Kenya/C3205/2020|EPI ISL 457902|B.1.5|Kenya|2020-04-28	Africa|hCoV-19/South Africa/R06812/2020|EPI ISL 490256|B.1.1.75|South Africa|2020-04-23	0.0002823712	Africa
Africa|hCoV-19/Kenya/C3208/2020|EPI ISL 457903|B.1.5|Kenya|2020-04-28	Africa|hCoV-19/South Africa/R06812/2020|EPI ISL 490256|B.1.1.75|South Africa|2020-04-23	0.0002502372	Africa
Africa|hCoV-19/Kenya/C3381/2020|EPI ISL 568714|B.1.5|Kenya|2020-04-30	Africa|hCoV-19/South Africa/R06812/2020|EPI ISL 490256|B.1.1.75|South Africa|2020-04-23	0.0003144561	Africa
Africa|hCoV-19/Kenya/C3427/2020|EPI ISL 457906|B.1.5|Kenya|2020-04-29	Africa|hCoV-19/South Africa/R06812/2020|EPI ISL 490256|B.1.1.75|South Africa|2020-04-23	0.0003489230	Africa
Africa|hCoV-19/Kenya/C3457/2020|EPI ISL 568715|B.1|Kenya|2020-04-30	Africa|hCoV-19/South Africa/R06812/2020|EPI ISL 490256|B.1.1.75|South Africa|2020-04-23	0.0003885498	Africa
Africa|hCoV-19/Kenya/C3739/2020|EPI ISL 568717|B.1.5|Kenya|2020-05-04	Africa|hCoV-19/South Africa/R06812/2020|EPI ISL 490256|B.1.1.75|South Africa|2020-04-23	0.0002795106	Africa
Africa|hCoV-19/Kenya/C389/2020|EPI ISL 568698|B.1.5|Kenya|2020-04-07	Africa|hCoV-19/South Africa/R06812/2020|EPI ISL 490256|B.1.1.75|South Africa|2020-04-23	0.0002820629	Africa
Africa|hCoV-19/Kenya/C3980/2020|EPI ISL 568719|B.1|Kenya|2020-05-05	Africa|hCoV-19/South Africa/R06812/2020|EPI ISL 490256|B.1.1.75|South Africa|2020-04-23	0.0003166878	Africa
Africa|hCoV-19/Kenya/C4083/2020|EPI ISL 568721|B.1.5|Kenya|2020-05-05	Africa|hCoV-19/South Africa/R06812/2020|EPI ISL 490256|B.1.1.75|South Africa|2020-04-23	0.0003252503	Africa
Africa|hCoV-19/Kenya/C4195/2020|EPI ISL 568723|B.1.5|Kenya|2020-06-05	Africa|hCoV-19/South Africa/R06812/2020|EPI ISL 490256|B.1.1.75|South Africa|2020-04-23	0.0002795109	Africa
Africa|hCoV-19/Kenya/C4199/2020|EPI ISL 568724|B.1.5|Kenya|2020-05-06	Africa|hCoV-19/South Africa/R06812/2020|EPI ISL 490256|B.1.1.75|South Africa|2020-04-23	0.0003175738	Africa
Africa|hCoV-19/Kenya/C4214/2020|EPI ISL 568725|B.1|Kenya|2020-06-05	Africa|hCoV-19/South Africa/R06812/2020|EPI ISL 490256|B.1.1.75|South Africa|2020-04-23	0.0003112274	Africa
Africa|hCoV-19/Kenya/C4419/2020|EPI ISL 568727|B.1|Kenya|2020-05-07	Africa|hCoV-19/South Africa/R06812/2020|EPI ISL 490256|B.1.1.75|South Africa|2020-04-23	0.0003807827	Africa
Africa|hCoV-19/Kenya/C4420/2020|EPI ISL 568728|B.1.5|Kenya|2020-05-07	Africa|hCoV-19/South Africa/R06812/2020|EPI ISL 490256|B.1.1.75|South Africa|2020-04-23	0.0003205251	Africa
Africa|hCoV-19/Kenya/C4585/2020|EPI ISL 568730|B.1.5|Kenya|2020-05-08	Africa|hCoV-19/South Africa/R06812/2020|EPI ISL 490256|B.1.1.75|South Africa|2020-04-23	0.0003144706	Africa
Africa|hCoV-19/Kenya/C460/2020|EPI ISL 457910|B.1.5|Kenya|2020-04-08	Africa|hCoV-19/South Africa/R06812/2020|EPI ISL 490256|B.1.1.75|South Africa|2020-04-23	0.0002868558	Africa
Africa|hCoV-19/Kenya/C4691/2020|EPI ISL 568733|B.1.5|Kenya|2020-05-09	Africa|hCoV-19/South Africa/R06812/2020|EPI ISL 490256|B.1.1.75|South Africa|2020-04-23	0.0002475126	Africa
Africa|hCoV-19/Kenya/C4710/2020|EPI ISL 568735|B.1.5|Kenya|2020-05-08	Africa|hCoV-19/South Africa/R06812/2020|EPI ISL 490256|B.1.1.75|South Africa|2020-04-23	0.0003804217	Africa
Africa|hCoV-19/Kenya/C4717/2020|EPI ISL 568737|B.1.5|Kenya|2020-05-08	Africa|hCoV-19/South Africa/R06812/2020|EPI ISL 490256|B.1.1.75|South Africa|2020-04-23	0.0002923978	Africa
Africa|hCoV-19/Kenya/C4872/2020|EPI ISL 568741|B.1.5|Kenya|2020-05-08	Africa|hCoV-19/South Africa/R06812/2020|EPI ISL 490256|B.1.1.75|South Africa|2020-04-23	0.0003175096	Africa
Africa|hCoV-19/Kenya/C4895/2020|EPI ISL 568742|B.1.5|Kenya|2020-05-08	Africa|hCoV-19/South Africa/R06812/2020|EPI ISL 490256|B.1.1.75|South Africa|2020-04-23	0.0003884266	Africa
Africa|hCoV-19/Kenya/C5008/2020|EPI ISL 568744|B.1|Kenya|2020-05-08	Africa|hCoV-19/South Africa/R06812/2020|EPI ISL 490256|B.1.1.75|South Africa|2020-04-23	0.0002854713	Africa
Africa|hCoV-19/Kenya/C5011/2020|EPI ISL 568745|B.1.5|Kenya|2020-05-08	Africa|hCoV-19/South Africa/R06812/2020|EPI ISL 490256|B.1.1.75|South Africa|2020-04-23	0.0003497001	Africa
Africa|hCoV-19/Kenya/C5119/2020|EPI ISL 568750|B.1|Kenya|2020-05-09	Africa|hCoV-19/South Africa/R06812/2020|EPI ISL 490256|B.1.1.75|South Africa|2020-04-23	0.0003144926	Africa
Africa|hCoV-19/Kenya/C5177/2020|EPI ISL 568752|B.1.5|Kenya|2020-05-09	Africa|hCoV-19/South Africa/R06812/2020|EPI ISL 490256|B.1.1.75|South Africa|2020-04-23	0.0003177530	Africa
Africa|hCoV-19/Kenya/C5178/2020|EPI ISL 568753|B.1.5|Kenya|2020-05-09	Africa|hCoV-19/South Africa/R06812/2020|EPI ISL 490256|B.1.1.75|South Africa|2020-04-23	0.0002880714	Africa
Africa|hCoV-19/Kenya/C5246/2020|EPI ISL 568754|B.1.5|Kenya|2020-05-09	Africa|hCoV-19/South Africa/R06812/2020|EPI ISL 490256|B.1.1.75|South Africa|2020-04-23	0.0003148158	Africa
Africa|hCoV-19/Kenya/C5288/2020|EPI ISL 568755|B.1.5|Kenya|2020-05-10	Africa|hCoV-19/South Africa/R06812/2020|EPI ISL 490256|B.1.1.75|South Africa|2020-04-23	0.0003888082	Africa
Africa|hCoV-19/Kenya/C5289/2020|EPI ISL 568756|B.1.5|Kenya|2020-05-10	Africa|hCoV-19/South Africa/R06812/2020|EPI ISL 490256|B.1.1.75|South Africa|2020-04-23	0.0002520570	Africa
Africa|hCoV-19/Kenya/C5328/2020|EPI ISL 568760|B.1.5|Kenya|2020-05-10	Africa|hCoV-19/South Africa/R06812/2020|EPI ISL 490256|B.1.1.75|South Africa|2020-04-23	0.0003178123	Africa
Africa|hCoV-19/Kenya/C5335/2020|EPI ISL 568762|B.1.5|Kenya|2020-05-10	Africa|hCoV-19/South Africa/R06812/2020|EPI ISL 490256|B.1.1.75|South Africa|2020-04-23	0.0003180932	Africa
Africa|hCoV-19/Kenya/C5384/2020|EPI ISL 568764|B.1.5|Kenya|2020-05-10	Africa|hCoV-19/South Africa/R06812/2020|EPI ISL 490256|B.1.1.75|South Africa|2020-04-23	0.0003804217	Africa
Africa|hCoV-19/Kenya/C54/2020|EPI ISL 457847|B.1|Kenya|2020-03-24	Africa|hCoV-19/South Africa/R06812/2020|EPI ISL 490256|B.1.1.75|South Africa|2020-04-23	0.0003526061	Africa
Africa|hCoV-19/Kenya/C544/2020|EPI ISL 457911|B.1.5|Kenya|2020-04-10	Africa|hCoV-19/South Africa/R06812/2020|EPI ISL 490256|B.1.1.75|South Africa|2020-04-23	0.0002868663	Africa
Africa|hCoV-19/Kenya/C5442/2020|EPI ISL 568767|B.1.5|Kenya|2020-05-10	Africa|hCoV-19/South Africa/R06812/2020|EPI ISL 490256|B.1.1.75|South Africa|2020-04-23	0.0003494361	Africa
Africa|hCoV-19/Kenya/C569/2020|EPI ISL 568700|B.1|Kenya|2020-04-12	Africa|hCoV-19/South Africa/R06812/2020|EPI ISL 490256|B.1.1.75|South Africa|2020-04-23	0.0002879368	Africa
Africa|hCoV-19/Kenya/C5695/2020|EPI ISL 568770|B.1.5|Kenya|2020-05-11	Africa|hCoV-19/South Africa/R06812/2020|EPI ISL 490256|B.1.1.75|South Africa|2020-04-23	0.0003843960	Africa
Africa|hCoV-19/Kenya/C5701/2020|EPI ISL 568772|B.1|Kenya|2020-05-11	Africa|hCoV-19/South Africa/R06812/2020|EPI ISL 490256|B.1.1.75|South Africa|2020-04-23	0.0003144783	Africa
Africa|hCoV-19/Kenya/C571/2020|EPI ISL 568702|A|Kenya|2020-04-12	Africa|hCoV-19/South Africa/R06812/2020|EPI ISL 490256|B.1.1.75|South Africa|2020-04-23	0.0006226440	Africa
Africa|hCoV-19/Kenya/C5767/2020|EPI ISL 568773|B.1.5|Kenya|2020-05-11	Africa|hCoV-19/South Africa/R06812/2020|EPI ISL 490256|B.1.1.75|South Africa|2020-04-23	0.0003959388	Africa
Africa|hCoV-19/Kenya/C5811/2020|EPI ISL 568775|B.1.5|Kenya|2020-05-11	Africa|hCoV-19/South Africa/R06812/2020|EPI ISL 490256|B.1.1.75|South Africa|2020-04-23	0.0003144783	Africa
Africa|hCoV-19/Kenya/C5813/2020|EPI ISL 568776|B.1|Kenya|2020-05-11	Africa|hCoV-19/South Africa/R06812/2020|EPI ISL 490256|B.1.1.75|South Africa|2020-04-23	0.0003177530	Africa
Africa|hCoV-19/Kenya/C5835/2020|EPI ISL 568777|B.1.5|Kenya|2020-05-12	Africa|hCoV-19/South Africa/R06812/2020|EPI ISL 490256|B.1.1.75|South Africa|2020-04-23	0.0003528211	Africa
Africa|hCoV-19/Kenya/C587/2020|EPI ISL 457912|B.1.5|Kenya|2020-04-11	Africa|hCoV-19/South Africa/R06812/2020|EPI ISL 490256|B.1.1.75|South Africa|2020-04-23	0.0003225495	Africa
Africa|hCoV-19/Kenya/C589/2020|EPI ISL 457913|B.1.5|Kenya|2020-04-11	Africa|hCoV-19/South Africa/R06812/2020|EPI ISL 490256|B.1.1.75|South Africa|2020-04-23	0.0002819730	Africa
Africa|hCoV-19/Kenya/C5902/2020|EPI ISL 568779|B.1.5|Kenya|2020-05-12	Africa|hCoV-19/South Africa/R06812/2020|EPI ISL 490256|B.1.1.75|South Africa|2020-04-23	0.0003179887	Africa
Africa|hCoV-19/Kenya/C5911/2020|EPI ISL 568780|B.1.5|Kenya|2020-05-12	Africa|hCoV-19/South Africa/R06812/2020|EPI ISL 490256|B.1.1.75|South Africa|2020-04-23	0.0002851326	Africa
Africa|hCoV-19/Kenya/C5914/2020|EPI ISL 568782|B.1.5|Kenya|2020-05-12	Africa|hCoV-19/South Africa/R06812/2020|EPI ISL 490256|B.1.1.75|South Africa|2020-04-23	0.0003147797	Africa
Africa|hCoV-19/Kenya/C6186/2020|EPI ISL 568787|B.1.5|Kenya|2020-05-13	Africa|hCoV-19/South Africa/R06812/2020|EPI ISL 490256|B.1.1.75|South Africa|2020-04-23	0.0003884456	Africa
Africa|hCoV-19/Kenya/C6255/2020|EPI ISL 568790|B.1.1.33|Kenya|2020-05-13	Africa|hCoV-19/South Africa/R06812/2020|EPI ISL 490256|B.1.1.75|South Africa|2020-04-23	0.0003496427	Africa
Africa|hCoV-19/Kenya/C6298/2020|EPI ISL 568792|B.1|Kenya|2020-05-13	Africa|hCoV-19/South Africa/R06812/2020|EPI ISL 490256|B.1.1.75|South Africa|2020-04-23	0.0002878818	Africa
Africa|hCoV-19/Kenya/C6369/2020|EPI ISL 568794|B.1|Kenya|2020-05-14	Africa|hCoV-19/South Africa/R06812/2020|EPI ISL 490256|B.1.1.75|South Africa|2020-04-23	0.0003593673	Africa
Africa|hCoV-19/Kenya/C6380/2020|EPI ISL 568798|B.1.5|Kenya|2020-05-15	Africa|hCoV-19/South Africa/R06812/2020|EPI ISL 490256|B.1.1.75|South Africa|2020-04-23	0.0002521206	Africa
Africa|hCoV-19/Kenya/C6384/2020|EPI ISL 568799|B.1|Kenya|2020-05-14	Africa|hCoV-19/South Africa/R06812/2020|EPI ISL 490256|B.1.1.75|South Africa|2020-04-23	0.0003176219	Africa
Africa|hCoV-19/Kenya/C639/2020|EPI ISL 568703|B|Kenya|2020-04-14	Africa|hCoV-19/South Africa/R06812/2020|EPI ISL 490256|B.1.1.75|South Africa|2020-04-23	0.0004316918	Africa
Africa|hCoV-19/Kenya/C6518/2020|EPI ISL 568803|B.1.5|Kenya|2020-05-14	Africa|hCoV-19/South Africa/R06812/2020|EPI ISL 490256|B.1.1.75|South Africa|2020-04-23	0.0003945085	Africa
Africa|hCoV-19/Kenya/C6524/2020|EPI ISL 568805|A|Kenya|2020-05-14	Africa|hCoV-19/South Africa/R06812/2020|EPI ISL 490256|B.1.1.75|South Africa|2020-04-23	0.0006751346	Africa
Africa|hCoV-19/Kenya/C656/2020|EPI ISL 457915|B.1.5|Kenya|2020-04-13	Africa|hCoV-19/South Africa/R06812/2020|EPI ISL 490256|B.1.1.75|South Africa|2020-04-23	0.0003458476	Africa
Africa|hCoV-19/Kenya/C6564/2020|EPI ISL 568806|B.1.5|Kenya|2020-05-14	Africa|hCoV-19/South Africa/R06812/2020|EPI ISL 490256|B.1.1.75|South Africa|2020-04-23	0.0003636036	Africa
Africa|hCoV-19/Kenya/C6878/2020|EPI ISL 568813|B.1.1|Kenya|2020-05-15	Africa|hCoV-19/South Africa/R06812/2020|EPI ISL 490256|B.1.1.75|South Africa|2020-04-23	0.0001455017	Africa
Africa|hCoV-19/Kenya/C6914/2020|EPI ISL 568817|B.1|Kenya|2020-05-15	Africa|hCoV-19/South Africa/R06812/2020|EPI ISL 490256|B.1.1.75|South Africa|2020-04-23	0.0004277132	Africa
Africa|hCoV-19/Kenya/C7081/2020|EPI ISL 568824|B.1.5|Kenya|2020-05-16	Africa|hCoV-19/South Africa/R06812/2020|EPI ISL 490256|B.1.1.75|South Africa|2020-04-23	0.0002935703	Africa
Africa|hCoV-19/Kenya/C713/2020|EPI ISL 457920|B.1.5|Kenya|2020-04-14	Africa|hCoV-19/South Africa/R06812/2020|EPI ISL 490256|B.1.1.75|South Africa|2020-04-23	0.0003112410	Africa
Africa|hCoV-19/Kenya/C7579/2020|EPI ISL 568842|A|Kenya|2020-05-16	Africa|hCoV-19/South Africa/R06812/2020|EPI ISL 490256|B.1.1.75|South Africa|2020-04-23	0.0006769969	Africa
Africa|hCoV-19/Kenya/C7605/2020|EPI ISL 568847|A|Kenya|2020-05-16	Africa|hCoV-19/South Africa/R06812/2020|EPI ISL 490256|B.1.1.75|South Africa|2020-04-23	0.0006638315	Africa
Africa|hCoV-19/Kenya/C787/2020|EPI ISL 457921|B.1.5|Kenya|2020-04-15	Africa|hCoV-19/South Africa/R06812/2020|EPI ISL 490256|B.1.1.75|South Africa|2020-04-23	0.0002766409	Africa
Africa|hCoV-19/Kenya/C7949/2020|EPI ISL 568852|B.1|Kenya|2020-05-18	Africa|hCoV-19/South Africa/R06812/2020|EPI ISL 490256|B.1.1.75|South Africa|2020-04-23	0.0004285775	Africa
Africa|hCoV-19/Kenya/C815/2020|EPI ISL 568706|B.1|Kenya|2020-04-16	Africa|hCoV-19/South Africa/R06812/2020|EPI ISL 490256|B.1.1.75|South Africa|2020-04-23	0.0003564406	Africa
Africa|hCoV-19/Kenya/C8240/2020|EPI ISL 568855|B.1.5|Kenya|2020-05-19	Africa|hCoV-19/South Africa/R06812/2020|EPI ISL 490256|B.1.1.75|South Africa|2020-04-23	0.0003586269	Africa
Africa|hCoV-19/Kenya/C926/2020|EPI ISL 457928|B.1.5|Kenya|2020-04-17	Africa|hCoV-19/South Africa/R06812/2020|EPI ISL 490256|B.1.1.75|South Africa|2020-04-23	0.0003131251	Africa
Africa|hCoV-19/Kenya/D5/2020|EPI ISL 457999|B.1|Kenya|2020-05-22	Africa|hCoV-19/South Africa/R06812/2020|EPI ISL 490256|B.1.1.75|South Africa|2020-04-23	0.0005279652	Africa
Africa|hCoV-19/Kenya/D6/2020|EPI ISL 458000|B.40|Kenya|2020-03-17	Africa|hCoV-19/South Africa/R06812/2020|EPI ISL 490256|B.1.1.75|South Africa|2020-04-23	0.0006947299	Africa
Africa|hCoV-19/Kenya/NIC 059/2020|EPI ISL 457827|B.40|Kenya|2020-03	Africa|hCoV-19/South Africa/R06812/2020|EPI ISL 490256|B.1.1.75|South Africa|2020-04-23	0.0006290541	Africa
Africa|hCoV-19/Kenya/NIC 084/2020|EPI ISL 457828|B|Kenya|2020-03	Africa|hCoV-19/South Africa/R06812/2020|EPI ISL 490256|B.1.1.75|South Africa|2020-04-23	0.0005880533	Africa
Africa|hCoV-19/Kenya/NIC 087/2020|EPI ISL 457829|B.1.1.20|Kenya|2020-03	Africa|hCoV-19/South Africa/R06812/2020|EPI ISL 490256|B.1.1.75|South Africa|2020-04-23	0.0002090643	Africa
Africa|hCoV-19/Kenya/NIC 089/2020|EPI ISL 457830|B.1.1.20|Kenya|2020-03	Africa|hCoV-19/South Africa/R06812/2020|EPI ISL 490256|B.1.1.75|South Africa|2020-04-23	0.0002168532	Africa
Africa|hCoV-19/Kenya/NIC 168/2020|EPI ISL 457832|B.1.255|Kenya|2020-03	Africa|hCoV-19/South Africa/R06812/2020|EPI ISL 490256|B.1.1.75|South Africa|2020-04-23	0.0003563916	Africa
Africa|hCoV-19/Kenya/NIC 187/2020|EPI ISL 457833|B.1.5|Kenya|2020-03-20	Africa|hCoV-19/South Africa/R06812/2020|EPI ISL 490256|B.1.1.75|South Africa|2020-04-23	0.0003458239	Africa
Africa|hCoV-19/Kenya/NIC 196/2020|EPI ISL 457834|B.1.1|Kenya|2020-03-21	Africa|hCoV-19/South Africa/R06812/2020|EPI ISL 490256|B.1.1.75|South Africa|2020-04-23	0.0001792048	Africa
Africa|hCoV-19/Kenya/NIC 248/2020|EPI ISL 457836|B.40|Kenya|2020-03-23	Africa|hCoV-19/South Africa/R06812/2020|EPI ISL 490256|B.1.1.75|South Africa|2020-04-23	0.0005643412	Africa
Africa|hCoV-19/Kenya/NIC 266/2020|EPI ISL 457838|B.6|Kenya|2020-03-24	Africa|hCoV-19/South Africa/R06812/2020|EPI ISL 490256|B.1.1.75|South Africa|2020-04-23	0.0006626627	Africa
Africa|hCoV-19/Kenya/NIC 492/2020|EPI ISL 457840|B.1.5|Kenya|2020-03	Africa|hCoV-19/South Africa/R06812/2020|EPI ISL 490256|B.1.1.75|South Africa|2020-04-23	0.0002846518	Africa
Africa|hCoV-19/Kenya/NIC 512/2020|EPI ISL 457841|B.1.5|Kenya|2020-03	Africa|hCoV-19/South Africa/R06812/2020|EPI ISL 490256|B.1.1.75|South Africa|2020-04-23	0.0002844393	Africa
Africa|hCoV-19/Kenya/NIC 569/2020|EPI ISL 457843|B.1.1|Kenya|2020-03-29	Africa|hCoV-19/South Africa/R06812/2020|EPI ISL 490256|B.1.1.75|South Africa|2020-04-23	0.0002074527	Africa
Africa|hCoV-19/Kenya/NIC 593/2020|EPI ISL 457844|B.1.1.316|Kenya|2020-03-29	Africa|hCoV-19/South Africa/R06812/2020|EPI ISL 490256|B.1.1.75|South Africa|2020-04-23	0.0002116898	Africa
Africa|hCoV-19/Kenya/S052/2020|EPI ISL 457932|B.4|Kenya|2020-03-14	Africa|hCoV-19/South Africa/R06812/2020|EPI ISL 490256|B.1.1.75|South Africa|2020-04-23	0.0007743012	Africa
Africa|hCoV-19/Kenya/S109/2020|EPI ISL 457933|B.4|Kenya|2020-03-23	Africa|hCoV-19/South Africa/R06812/2020|EPI ISL 490256|B.1.1.75|South Africa|2020-04-23	0.0007399590	Africa
Africa|hCoV-19/Kenya/S299/2020|EPI ISL 457934|B.1.1.1|Kenya|2020-03-29	Africa|hCoV-19/South Africa/R06812/2020|EPI ISL 490256|B.1.1.75|South Africa|2020-04-23	0.0003142884	Africa
Africa|hCoV-19/Madagascar/IP-01650/2020|EPI ISL 508862|B.1|Madagascar|2020-03-20	Africa|hCoV-19/South Africa/R06812/2020|EPI ISL 490256|B.1.1.75|South Africa|2020-04-23	0.0003804220	Africa
Africa|hCoV-19/Madagascar/IP-01861/2020|EPI ISL 508863|B.1|Madagascar|2020-03-22	Africa|hCoV-19/South Africa/R06812/2020|EPI ISL 490256|B.1.1.75|South Africa|2020-04-23	0.0003804219	Africa
Africa|hCoV-19/Mali/M002593/2020|EPI ISL 487446|A|Mali|2020-04-06	Africa|hCoV-19/South Africa/R06812/2020|EPI ISL 490256|B.1.1.75|South Africa|2020-04-23	0.0006572495	Africa
Africa|hCoV-19/Mali/M002615/2020|EPI ISL 487447|A|Mali|2020-04-06	Africa|hCoV-19/South Africa/R06812/2020|EPI ISL 490256|B.1.1.75|South Africa|2020-04-23	0.0005880409	Africa
Africa|hCoV-19/Mali/M002616/2020|EPI ISL 487448|A|Mali|2020-04-06	Africa|hCoV-19/South Africa/R06812/2020|EPI ISL 490256|B.1.1.75|South Africa|2020-04-23	0.0005892169	Africa
Africa|hCoV-19/Mali/M002618/2020|EPI ISL 487449|A|Mali|2020-04-06	Africa|hCoV-19/South Africa/R06812/2020|EPI ISL 490256|B.1.1.75|South Africa|2020-04-23	0.0006572521	Africa
Africa|hCoV-19/Mali/M002644/2020|EPI ISL 487450|A|Mali|2020-04-08	Africa|hCoV-19/South Africa/R06812/2020|EPI ISL 490256|B.1.1.75|South Africa|2020-04-23	0.0006919063	Africa
Africa|hCoV-19/Mali/M002659/2020|EPI ISL 487451|A|Mali|2020-04-09	Africa|hCoV-19/South Africa/R06812/2020|EPI ISL 490256|B.1.1.75|South Africa|2020-04-23	0.0006226445	Africa
Africa|hCoV-19/Mali/M002663/2020|EPI ISL 487452|A|Mali|2020-04-09	Africa|hCoV-19/South Africa/R06812/2020|EPI ISL 490256|B.1.1.75|South Africa|2020-04-23	0.0006918559	Africa
Africa|hCoV-19/Mali/M002667/2020|EPI ISL 487453|B.1|Mali|2020-04-10	Africa|hCoV-19/South Africa/R06812/2020|EPI ISL 490256|B.1.1.75|South Africa|2020-04-23	0.0003804219	Africa
Africa|hCoV-19/Mali/M002672/2020|EPI ISL 487454|B|Mali|2020-04-10	Africa|hCoV-19/South Africa/R06812/2020|EPI ISL 490256|B.1.1.75|South Africa|2020-04-23	0.0005535862	Africa
Africa|hCoV-19/Mali/M002673/2020|EPI ISL 487455|B.1|Mali|2020-04-10	Africa|hCoV-19/South Africa/R06812/2020|EPI ISL 490256|B.1.1.75|South Africa|2020-04-23	0.0003804141	Africa
Africa|hCoV-19/Mali/M002675/2020|EPI ISL 487456|A|Mali|2020-04-10	Africa|hCoV-19/South Africa/R06812/2020|EPI ISL 490256|B.1.1.75|South Africa|2020-04-23	0.0006226445	Africa
Africa|hCoV-19/Mali/M002698/2020|EPI ISL 487457|A|Mali|2020-04-12	Africa|hCoV-19/South Africa/R06812/2020|EPI ISL 490256|B.1.1.75|South Africa|2020-04-23	0.0005540961	Africa
Africa|hCoV-19/Mali/M002700/2020|EPI ISL 487458|B.1|Mali|2020-04-12	Africa|hCoV-19/South Africa/R06812/2020|EPI ISL 490256|B.1.1.75|South Africa|2020-04-23	0.0005209565	Africa
Africa|hCoV-19/Mali/M002703/2020|EPI ISL 487459|B.1|Mali|2020-04-12	Africa|hCoV-19/South Africa/R06812/2020|EPI ISL 490256|B.1.1.75|South Africa|2020-04-23	0.0004495988	Africa
Africa|hCoV-19/Mali/M002704/2020|EPI ISL 487460|A|Mali|2020-04-12	Africa|hCoV-19/South Africa/R06812/2020|EPI ISL 490256|B.1.1.75|South Africa|2020-04-23	0.0005534140	Africa
Africa|hCoV-19/Mali/M002707/2020|EPI ISL 487461|A|Mali|2020-04-12	Africa|hCoV-19/South Africa/R06812/2020|EPI ISL 490256|B.1.1.75|South Africa|2020-04-23	0.0007264964	Africa
Africa|hCoV-19/Mali/M002758/2020|EPI ISL 487462|B.1|Mali|2020-04-13	Africa|hCoV-19/South Africa/R06812/2020|EPI ISL 490256|B.1.1.75|South Africa|2020-04-23	0.0004842487	Africa
Africa|hCoV-19/Mali/M002823/2020|EPI ISL 487463|A|Mali|2020-04-14	Africa|hCoV-19/South Africa/R06812/2020|EPI ISL 490256|B.1.1.75|South Africa|2020-04-23	0.0006572335	Africa
Africa|hCoV-19/Mali/M002824/2020|EPI ISL 487464|B.1.3|Mali|2020-04-14	Africa|hCoV-19/South Africa/R06812/2020|EPI ISL 490256|B.1.1.75|South Africa|2020-04-23	0.0004842252	Africa
Africa|hCoV-19/Mali/M002826/2020|EPI ISL 487465|A|Mali|2020-04-14	Africa|hCoV-19/South Africa/R06812/2020|EPI ISL 490256|B.1.1.75|South Africa|2020-04-23	0.0005880410	Africa
Africa|hCoV-19/Mali/M002830/2020|EPI ISL 487466|B.1.275|Mali|2020-04-14	Africa|hCoV-19/South Africa/R06812/2020|EPI ISL 490256|B.1.1.75|South Africa|2020-04-23	0.0004496485	Africa
Africa|hCoV-19/Morocco/15N/2020|EPI ISL 458150|B.1.1|Morocco|2020-05-15	Africa|hCoV-19/South Africa/R06812/2020|EPI ISL 490256|B.1.1.75|South Africa|2020-04-23	0.0004848169	Africa
Africa|hCoV-19/Morocco/6887/2020|EPI ISL 459965|B.1.1|Morocco|2020-03-03	Africa|hCoV-19/South Africa/R06812/2020|EPI ISL 490256|B.1.1.75|South Africa|2020-04-23	0.0001728737	Africa
Africa|hCoV-19/Morocco/6888/2020|EPI ISL 459966|B.1.1|Morocco|2020-03-15	Africa|hCoV-19/South Africa/R06812/2020|EPI ISL 490256|B.1.1.75|South Africa|2020-04-23	0.0002766218	Africa
Africa|hCoV-19/Morocco/6889/2020|EPI ISL 459967|B.1.5|Morocco|2020-03-15	Africa|hCoV-19/South Africa/R06812/2020|EPI ISL 490256|B.1.1.75|South Africa|2020-04-23	0.0002792671	Africa
Africa|hCoV-19/Morocco/6890/2020|EPI ISL 459968|B.1.5|Morocco|2020-03-17	Africa|hCoV-19/South Africa/R06812/2020|EPI ISL 490256|B.1.1.75|South Africa|2020-04-23	0.0003480658	Africa
Africa|hCoV-19/Morocco/6891/2020|EPI ISL 459969|B.1.255|Morocco|2020-03-20	Africa|hCoV-19/South Africa/R06812/2020|EPI ISL 490256|B.1.1.75|South Africa|2020-04-23	0.0003496389	Africa
Africa|hCoV-19/Morocco/6892/2020|EPI ISL 459970|B.1.5|Morocco|2020-03-17	Africa|hCoV-19/South Africa/R06812/2020|EPI ISL 490256|B.1.1.75|South Africa|2020-04-23	0.0003498431	Africa
Africa|hCoV-19/Morocco/6893/2020|EPI ISL 459971|B.1.153|Morocco|2020-03-18	Africa|hCoV-19/South Africa/R06812/2020|EPI ISL 490256|B.1.1.75|South Africa|2020-04-23	0.0004497466	Africa
Africa|hCoV-19/Morocco/6894/2020|EPI ISL 459972|B.1|Morocco|2020-03-20	Africa|hCoV-19/South Africa/R06812/2020|EPI ISL 490256|B.1.1.75|South Africa|2020-04-23	0.0004842253	Africa
Africa|hCoV-19/Morocco/6895/2020|EPI ISL 459973|B.1.1|Morocco|2020-03-20	Africa|hCoV-19/South Africa/R06812/2020|EPI ISL 490256|B.1.1.75|South Africa|2020-04-23	0.0002074527	Africa
Africa|hCoV-19/Morocco/6897/2020|EPI ISL 459975|B.1.5|Morocco|2020-03-21	Africa|hCoV-19/South Africa/R06812/2020|EPI ISL 490256|B.1.1.75|South Africa|2020-04-23	0.0003458358	Africa
Africa|hCoV-19/Morocco/6898/2020|EPI ISL 459976|B.1|Morocco|2020-03-16	Africa|hCoV-19/South Africa/R06812/2020|EPI ISL 490256|B.1.1.75|South Africa|2020-04-23	0.0004150516	Africa
Africa|hCoV-19/Morocco/6899/2020|EPI ISL 459977|B.1.1|Morocco|2020-04-21	Africa|hCoV-19/South Africa/R06812/2020|EPI ISL 490256|B.1.1.75|South Africa|2020-04-23	0.0002074620	Africa
Africa|hCoV-19/Morocco/6900/2020|EPI ISL 459978|B.1.1.247|Morocco|2020-04-20	Africa|hCoV-19/South Africa/R06812/2020|EPI ISL 490256|B.1.1.75|South Africa|2020-04-23	0.0002766398	Africa
Africa|hCoV-19/Morocco/6901/2020|EPI ISL 459979|B.1|Morocco|2020-04-19	Africa|hCoV-19/South Africa/R06812/2020|EPI ISL 490256|B.1.1.75|South Africa|2020-04-23	0.0004150144	Africa
Africa|hCoV-19/Morocco/6902/2020|EPI ISL 459980|B.1.1|Morocco|2020-04-19	Africa|hCoV-19/South Africa/R06812/2020|EPI ISL 490256|B.1.1.75|South Africa|2020-04-23	0.0003458142	Africa
Africa|hCoV-19/Morocco/6903/2020|EPI ISL 459981|B.1|Morocco|2020-04-19	Africa|hCoV-19/South Africa/R06812/2020|EPI ISL 490256|B.1.1.75|South Africa|2020-04-23	0.0005534480	Africa
Africa|hCoV-19/Morocco/6904/2020|EPI ISL 459982|B.1|Morocco|2020-04-18	Africa|hCoV-19/South Africa/R06812/2020|EPI ISL 490256|B.1.1.75|South Africa|2020-04-23	0.0005188486	Africa
Africa|hCoV-19/Morocco/6905/2020|EPI ISL 459983|B.1.1|Morocco|2020-04-21	Africa|hCoV-19/South Africa/R06812/2020|EPI ISL 490256|B.1.1.75|South Africa|2020-04-23	0.0002766398	Africa
Africa|hCoV-19/Morocco/6906/2020|EPI ISL 459984|B.1.1|Morocco|2020-04-06	Africa|hCoV-19/South Africa/R06812/2020|EPI ISL 490256|B.1.1.75|South Africa|2020-04-23	0.0001728737	Africa
Africa|hCoV-19/Morocco/AZ183/2020|EPI ISL 476026|B.1.1|Morocco|2020-05-11	Africa|hCoV-19/South Africa/R06812/2020|EPI ISL 490256|B.1.1.75|South Africa|2020-04-23	0.0003804205	Africa
Africa|hCoV-19/Morocco/CA24/2020|EPI ISL 476025|B.1.1|Morocco|2020-05-02	Africa|hCoV-19/South Africa/R06812/2020|EPI ISL 490256|B.1.1.75|South Africa|2020-04-23	0.0005188521	Africa
Africa|hCoV-19/Morocco/HMIMV-Rabat102-03/2020|EPI ISL 471456|B.1|Morocco|2020-03-31	Africa|hCoV-19/South Africa/R06812/2020|EPI ISL 490256|B.1.1.75|South Africa|2020-04-23	0.0005188467	Africa
Africa|hCoV-19/Morocco/HMIMV-Rabat1025-04/2020|EPI ISL 471457|B.1|Morocco|2020-04-13	Africa|hCoV-19/South Africa/R06812/2020|EPI ISL 490256|B.1.1.75|South Africa|2020-04-23	0.0004496393	Africa
Africa|hCoV-19/Morocco/HMIMV-Rabat1429-04/2020|EPI ISL 471458|B.1|Morocco|2020-04-19	Africa|hCoV-19/South Africa/R06812/2020|EPI ISL 490256|B.1.1.75|South Africa|2020-04-23	0.0005534749	Africa
Africa|hCoV-19/Morocco/HMIMV-Rabat1435-04/2020|EPI ISL 471459|B.1|Morocco|2020-04-19	Africa|hCoV-19/South Africa/R06812/2020|EPI ISL 490256|B.1.1.75|South Africa|2020-04-23	0.0004150244	Africa
Africa|hCoV-19/Morocco/HMIMV-Rabat1462-04/2020|EPI ISL 471460|B.1|Morocco|2020-04-19	Africa|hCoV-19/South Africa/R06812/2020|EPI ISL 490256|B.1.1.75|South Africa|2020-04-23	0.0004842370	Africa
Africa|hCoV-19/Morocco/OUA677-19/2020|EPI ISL 451400|B.1.5|Morocco|2020-04-23	Africa|hCoV-19/South Africa/R06812/2020|EPI ISL 490256|B.1.1.75|South Africa|2020-04-23	0.0004150430	Africa
Africa|hCoV-19/Morocco/RA85/2020|EPI ISL 467299|B.1|Morocco|2020-05-21	Africa|hCoV-19/South Africa/R06812/2020|EPI ISL 490256|B.1.1.75|South Africa|2020-04-23	0.0008305225	Africa
Africa|hCoV-19/Morocco/RMPS-01/2020|EPI ISL 469017|B.1|Morocco|2020-04-13	Africa|hCoV-19/South Africa/R06812/2020|EPI ISL 490256|B.1.1.75|South Africa|2020-04-23	0.0003804220	Africa
Africa|hCoV-19/Morocco/RMPS-02/2020|EPI ISL 469049|B.1|Morocco|2020-03-30	Africa|hCoV-19/South Africa/R06812/2020|EPI ISL 490256|B.1.1.75|South Africa|2020-04-23	0.0003804390	Africa
Africa|hCoV-19/Morocco/RMPS-03/2020|EPI ISL 469051|B.1|Morocco|2020-04-03	Africa|hCoV-19/South Africa/R06812/2020|EPI ISL 490256|B.1.1.75|South Africa|2020-04-23	0.0004842252	Africa
Africa|hCoV-19/Morocco/RMPS-04/2020|EPI ISL 469052|B.1|Morocco|2020-03-30	Africa|hCoV-19/South Africa/R06812/2020|EPI ISL 490256|B.1.1.75|South Africa|2020-04-23	0.0003804220	Africa
Africa|hCoV-19/Morocco/RMPS-05/2020|EPI ISL 469053|B.1|Morocco|2020-03-30	Africa|hCoV-19/South Africa/R06812/2020|EPI ISL 490256|B.1.1.75|South Africa|2020-04-23	0.0003458309	Africa
Africa|hCoV-19/Morocco/RMPS-06/2020|EPI ISL 469054|B.1|Morocco|2020-04-01	Africa|hCoV-19/South Africa/R06812/2020|EPI ISL 490256|B.1.1.75|South Africa|2020-04-23	0.0003804219	Africa
Africa|hCoV-19/Morocco/RMPS-12/2020|EPI ISL 482737|B.1.1|Morocco|2020-05-08	Africa|hCoV-19/South Africa/R06812/2020|EPI ISL 490256|B.1.1.75|South Africa|2020-04-23	0.0003873407	Africa
Africa|hCoV-19/Morocco/RMPS-13/2020|EPI ISL 482738|B.1|Morocco|2020-04-10	Africa|hCoV-19/South Africa/R06812/2020|EPI ISL 490256|B.1.1.75|South Africa|2020-04-23	0.0003873190	Africa
Africa|hCoV-19/Morocco/RMPS-14/2020|EPI ISL 482739|B.1|Morocco|2020-04-22	Africa|hCoV-19/South Africa/R06812/2020|EPI ISL 490256|B.1.1.75|South Africa|2020-04-23	0.0003952507	Africa
Africa|hCoV-19/Morocco/refstage1/2020|EPI ISL 476559|B.1.5|Morocco|2020-02-27	Africa|hCoV-19/South Africa/R06812/2020|EPI ISL 490256|B.1.1.75|South Africa|2020-04-23	0.0002766411	Africa
Africa|hCoV-19/Nigeria/AB03-CV135/2020|EPI ISL 527872|B.1.5|Nigeria|2020-05-12	Africa|hCoV-19/South Africa/R06812/2020|EPI ISL 490256|B.1.1.75|South Africa|2020-04-23	0.0004196137	Africa
Africa|hCoV-19/Nigeria/ED01-CV155/2020|EPI ISL 527873|B.40|Nigeria|2020-02-21	Africa|hCoV-19/South Africa/R06812/2020|EPI ISL 490256|B.1.1.75|South Africa|2020-04-23	0.0006919010	Africa
Africa|hCoV-19/Nigeria/ED02-CV156/2020|EPI ISL 527874|B.40|Nigeria|2020-03-23	Africa|hCoV-19/South Africa/R06812/2020|EPI ISL 490256|B.1.1.75|South Africa|2020-04-23	0.0005880530	Africa
Africa|hCoV-19/Nigeria/ED03-CV157/2020|EPI ISL 527875|B.40|Nigeria|2020-03-26	Africa|hCoV-19/South Africa/R06812/2020|EPI ISL 490256|B.1.1.75|South Africa|2020-04-23	0.0007496193	Africa
Africa|hCoV-19/Nigeria/ED04-CV158/2020|EPI ISL 527876|A|Nigeria|2020-03-25	Africa|hCoV-19/South Africa/R06812/2020|EPI ISL 490256|B.1.1.75|South Africa|2020-04-23	0.0006226576	Africa
Africa|hCoV-19/Nigeria/ED06-CV159/2020|EPI ISL 527877|A|Nigeria|2020-03-25	Africa|hCoV-19/South Africa/R06812/2020|EPI ISL 490256|B.1.1.75|South Africa|2020-04-23	0.0006437872	Africa
Africa|hCoV-19/Nigeria/ED07-CV160/2020|EPI ISL 527878|B.40|Nigeria|2020-03-31	Africa|hCoV-19/South Africa/R06812/2020|EPI ISL 490256|B.1.1.75|South Africa|2020-04-23	0.0007265913	Africa
Africa|hCoV-19/Nigeria/ED1010-CV215/2020|EPI ISL 527879|B.1.1.229|Nigeria|2020-05-04	Africa|hCoV-19/South Africa/R06812/2020|EPI ISL 490256|B.1.1.75|South Africa|2020-04-23	0.0002420390	Africa
Africa|hCoV-19/Nigeria/ED18-CV161/2020|EPI ISL 527880|B.1.5|Nigeria|2020-03-25	Africa|hCoV-19/South Africa/R06812/2020|EPI ISL 490256|B.1.1.75|South Africa|2020-04-23	0.0003119534	Africa
Africa|hCoV-19/Nigeria/ED20-CV162/2020|EPI ISL 527881|B.1|Nigeria|2020-03-30	Africa|hCoV-19/South Africa/R06812/2020|EPI ISL 490256|B.1.1.75|South Africa|2020-04-23	0.0003804221	Africa
Africa|hCoV-19/Nigeria/ED25-CV163/2020|EPI ISL 527882|B.1.5|Nigeria|2020-05-09	Africa|hCoV-19/South Africa/R06812/2020|EPI ISL 490256|B.1.1.75|South Africa|2020-04-23	0.0003112274	Africa
Africa|hCoV-19/Nigeria/ED32-CV164/2020|EPI ISL 527883|B.1.5|Nigeria|2020-05-18	Africa|hCoV-19/South Africa/R06812/2020|EPI ISL 490256|B.1.1.75|South Africa|2020-04-23	0.0003140473	Africa
Africa|hCoV-19/Nigeria/ED46-CV165/2020|EPI ISL 527884|B.1.1.229|Nigeria|2020-04-24	Africa|hCoV-19/South Africa/R06812/2020|EPI ISL 490256|B.1.1.75|South Africa|2020-04-23	0.0003112211	Africa
Africa|hCoV-19/Nigeria/ED48-CV193/2020|EPI ISL 527885|B.1.5|Nigeria|2020-04-26	Africa|hCoV-19/South Africa/R06812/2020|EPI ISL 490256|B.1.1.75|South Africa|2020-04-23	0.0002835014	Africa
Africa|hCoV-19/Nigeria/EK025-CV58/2020|EPI ISL 487098|B.1.1.71|Nigeria|2020-04-19	Africa|hCoV-19/South Africa/R06812/2020|EPI ISL 490256|B.1.1.75|South Africa|2020-04-23	0.0003189478	Africa
Africa|hCoV-19/Nigeria/EK084-CV50/2020|EPI ISL 487105|B.1.1.71|Nigeria|2020-04-23	Africa|hCoV-19/South Africa/R06812/2020|EPI ISL 490256|B.1.1.75|South Africa|2020-04-23	0.0003112192	Africa
Africa|hCoV-19/Nigeria/EK220-CV54/2020|EPI ISL 487102|B.1.1|Nigeria|2020-05-14	Africa|hCoV-19/South Africa/R06812/2020|EPI ISL 490256|B.1.1.75|South Africa|2020-04-23	0.0002769733	Africa
Africa|hCoV-19/Nigeria/EK254-CV60/2020|EPI ISL 487096|B.1.1|Nigeria|2020-05-19	Africa|hCoV-19/South Africa/R06812/2020|EPI ISL 490256|B.1.1.75|South Africa|2020-04-23	0.0002843050	Africa
Africa|hCoV-19/Nigeria/EK291-CV115/2020|EPI ISL 527887|B.1.1|Nigeria|2020-06-02	Africa|hCoV-19/South Africa/R06812/2020|EPI ISL 490256|B.1.1.75|South Africa|2020-04-23	0.0003112403	Africa
Africa|hCoV-19/Nigeria/KW017-CV24/2020|EPI ISL 455362|B.1.255|Nigeria|2020-04-10	Africa|hCoV-19/South Africa/R06812/2020|EPI ISL 490256|B.1.1.75|South Africa|2020-04-23	0.0004150329	Africa
Africa|hCoV-19/Nigeria/KW298-CV48/2020|EPI ISL 487107|A|Nigeria|2020-05-08	Africa|hCoV-19/South Africa/R06812/2020|EPI ISL 490256|B.1.1.75|South Africa|2020-04-23	0.0006918727	Africa
Africa|hCoV-19/Nigeria/KW326-CV52/2020|EPI ISL 487103|B.1.1|Nigeria|2020-05-09	Africa|hCoV-19/South Africa/R06812/2020|EPI ISL 490256|B.1.1.75|South Africa|2020-04-23	0.0002434133	Africa
Africa|hCoV-19/Nigeria/Lagos01/2020|EPI ISL 413550|B.1.1|Nigeria|2020-02-27	Africa|hCoV-19/South Africa/R06812/2020|EPI ISL 490256|B.1.1.75|South Africa|2020-04-23	0.0002101456	Africa
Africa|hCoV-19/Nigeria/NG57752/2020|EPI ISL 462992|B.1.1|Nigeria|2020-03	Africa|hCoV-19/South Africa/R06812/2020|EPI ISL 490256|B.1.1.75|South Africa|2020-04-23	0.0002423406	Africa
Africa|hCoV-19/Nigeria/OG007-CV22/2020|EPI ISL 455412|B.40|Nigeria|2020-03-29	Africa|hCoV-19/South Africa/R06812/2020|EPI ISL 490256|B.1.1.75|South Africa|2020-04-23	0.0006226852	Africa
Africa|hCoV-19/Nigeria/ON191-CV49/2020|EPI ISL 487106|B.1.246|Nigeria|2020-06-30	Africa|hCoV-19/South Africa/R06812/2020|EPI ISL 490256|B.1.1.75|South Africa|2020-04-23	0.0004866317	Africa
Africa|hCoV-19/Nigeria/ON505-CV43/2020|EPI ISL 487112|B.1.246|Nigeria|2020-05-24	Africa|hCoV-19/South Africa/R06812/2020|EPI ISL 490256|B.1.1.75|South Africa|2020-04-23	0.0005534233	Africa
Africa|hCoV-19/Nigeria/ON507-CV44/2020|EPI ISL 487111|B.1.1.10|Nigeria|2020-05-24	Africa|hCoV-19/South Africa/R06812/2020|EPI ISL 490256|B.1.1.75|South Africa|2020-04-23	0.0003462536	Africa
Africa|hCoV-19/Nigeria/ON595-CV121/2020|EPI ISL 527888|B.1.1.90|Nigeria|2020-06-03	Africa|hCoV-19/South Africa/R06812/2020|EPI ISL 490256|B.1.1.75|South Africa|2020-04-23	0.0003458226	Africa
Africa|hCoV-19/Nigeria/ON705-CV153/2020|EPI ISL 527889|B.1.1.1|Nigeria|2020-06-09	Africa|hCoV-19/South Africa/R06812/2020|EPI ISL 490256|B.1.1.75|South Africa|2020-04-23	0.0004495881	Africa
Africa|hCoV-19/Nigeria/ON752-CV144/2020|EPI ISL 527890|B.1|Nigeria|2020-06-11	Africa|hCoV-19/South Africa/R06812/2020|EPI ISL 490256|B.1.1.75|South Africa|2020-04-23	0.0005192004	Africa
Africa|hCoV-19/Nigeria/ON920-CV152/2020|EPI ISL 527891|B.1.1.220|Nigeria|2020-06-16	Africa|hCoV-19/South Africa/R06812/2020|EPI ISL 490256|B.1.1.75|South Africa|2020-04-23	0.0003462296	Africa
Africa|hCoV-19/Nigeria/ON969-CV145/2020|EPI ISL 527892|B.1.1|Nigeria|2020-06-17	Africa|hCoV-19/South Africa/R06812/2020|EPI ISL 490256|B.1.1.75|South Africa|2020-04-23	0.0003458452	Africa
Africa|hCoV-19/Nigeria/OS016-CV3/2020|EPI ISL 455413|B.40|Nigeria|2020-03-27	Africa|hCoV-19/South Africa/R06812/2020|EPI ISL 490256|B.1.1.75|South Africa|2020-04-23	0.0005898477	Africa
Africa|hCoV-19/Nigeria/OS030-CV5/2020|EPI ISL 455415|A|Nigeria|2020-03-29	Africa|hCoV-19/South Africa/R06812/2020|EPI ISL 490256|B.1.1.75|South Africa|2020-04-23	0.0007883406	Africa
Africa|hCoV-19/Nigeria/OS055-CV8/2020|EPI ISL 455418|A|Nigeria|2020-03-29	Africa|hCoV-19/South Africa/R06812/2020|EPI ISL 490256|B.1.1.75|South Africa|2020-04-23	0.0007817302	Africa
Africa|hCoV-19/Nigeria/OS060-CV9/2020|EPI ISL 455419|B.1|Nigeria|2020-03-29	Africa|hCoV-19/South Africa/R06812/2020|EPI ISL 490256|B.1.1.75|South Africa|2020-04-23	0.0005233862	Africa
Africa|hCoV-19/Nigeria/OS070-CV11/2020|EPI ISL 455422|A|Nigeria|2020-03-29	Africa|hCoV-19/South Africa/R06812/2020|EPI ISL 490256|B.1.1.75|South Africa|2020-04-23	0.0007611251	Africa
Africa|hCoV-19/Nigeria/OS085-CV14/2020|EPI ISL 455424|A|Nigeria|2020-03-29	Africa|hCoV-19/South Africa/R06812/2020|EPI ISL 490256|B.1.1.75|South Africa|2020-04-23	0.0006572790	Africa
Africa|hCoV-19/Nigeria/OS125-CV20/2020|EPI ISL 455427|A|Nigeria|2020-03-29	Africa|hCoV-19/South Africa/R06812/2020|EPI ISL 490256|B.1.1.75|South Africa|2020-04-23	0.0007912021	Africa
Africa|hCoV-19/Nigeria/OS294-CV42/2020|EPI ISL 487113|B.1.5|Nigeria|2020-04-23	Africa|hCoV-19/South Africa/R06812/2020|EPI ISL 490256|B.1.1.75|South Africa|2020-04-23	0.0003804307	Africa
Africa|hCoV-19/Nigeria/OS524-CV45/2020|EPI ISL 487110|B.1.22|Nigeria|2020-05-11	Africa|hCoV-19/South Africa/R06812/2020|EPI ISL 490256|B.1.1.75|South Africa|2020-04-23	0.0004496283	Africa
Africa|hCoV-19/Nigeria/OS589-CV46/2020|EPI ISL 487109|B.1.22|Nigeria|2020-05-29	Africa|hCoV-19/South Africa/R06812/2020|EPI ISL 490256|B.1.1.75|South Africa|2020-04-23	0.0004843976	Africa
Africa|hCoV-19/Nigeria/OY008-CV29/2020|EPI ISL 455429|B.1|Nigeria|2020-03-27	Africa|hCoV-19/South Africa/R06812/2020|EPI ISL 490256|B.1.1.75|South Africa|2020-04-23	0.0003804219	Africa
Africa|hCoV-19/Nigeria/OY045A-CV35/2020|EPI ISL 455431|B.40|Nigeria|2020-04-02	Africa|hCoV-19/South Africa/R06812/2020|EPI ISL 490256|B.1.1.75|South Africa|2020-04-23	0.0005881954	Africa
Africa|hCoV-19/Nigeria/OY094-CV57/2020|EPI ISL 487099|B.1.1.102|Nigeria|2020-04-24	Africa|hCoV-19/South Africa/R06812/2020|EPI ISL 490256|B.1.1.75|South Africa|2020-04-23	0.0002420548	Africa
Africa|hCoV-19/Nigeria/OY175-CV51/2020|EPI ISL 487104|B.1|Nigeria|2020-05-03	Africa|hCoV-19/South Africa/R06812/2020|EPI ISL 490256|B.1.1.75|South Africa|2020-04-23	0.0004562935	Africa
Africa|hCoV-19/Nigeria/OY233-CV66/2020|EPI ISL 487091|B.1.246|Nigeria|2020-05-13	Africa|hCoV-19/South Africa/R06812/2020|EPI ISL 490256|B.1.1.75|South Africa|2020-04-23	0.0006572766	Africa
Africa|hCoV-19/Nigeria/OY260-CV55/2020|EPI ISL 487101|B.1.265|Nigeria|2020-05-16	Africa|hCoV-19/South Africa/R06812/2020|EPI ISL 490256|B.1.1.75|South Africa|2020-04-23	0.0005534233	Africa
Africa|hCoV-19/Nigeria/OY592-CV167/2020|EPI ISL 527898|B.1.265|Nigeria|2020-06-10	Africa|hCoV-19/South Africa/R06812/2020|EPI ISL 490256|B.1.1.75|South Africa|2020-04-23	0.0006573152	Africa
Africa|hCoV-19/Nigeria/OY595-CV168/2020|EPI ISL 527899|B.1.265|Nigeria|2020-06-09	Africa|hCoV-19/South Africa/R06812/2020|EPI ISL 490256|B.1.1.75|South Africa|2020-04-23	0.0006438150	Africa
Africa|hCoV-19/Nigeria/OY598-CV169/2020|EPI ISL 527900|B.1.1|Nigeria|2020-06-09	Africa|hCoV-19/South Africa/R06812/2020|EPI ISL 490256|B.1.1.75|South Africa|2020-04-23	0.0004603786	Africa
Africa|hCoV-19/Nigeria/OY605-CV170/2020|EPI ISL 527901|B.1.1|Nigeria|2020-06-12	Africa|hCoV-19/South Africa/R06812/2020|EPI ISL 490256|B.1.1.75|South Africa|2020-04-23	0.0004841816	Africa
Africa|hCoV-19/Nigeria/OY608-CV172/2020|EPI ISL 527903|B.1.1|Nigeria|2020-06-11	Africa|hCoV-19/South Africa/R06812/2020|EPI ISL 490256|B.1.1.75|South Africa|2020-04-23	0.0003492313	Africa
Africa|hCoV-19/Nigeria/OY612-CV173/2020|EPI ISL 527904|B.1.1|Nigeria|2020-06-13	Africa|hCoV-19/South Africa/R06812/2020|EPI ISL 490256|B.1.1.75|South Africa|2020-04-23	0.0003461267	Africa
Africa|hCoV-19/Nigeria/OY616-CV174/2020|EPI ISL 527905|B.1.1|Nigeria|2020-06-12	Africa|hCoV-19/South Africa/R06812/2020|EPI ISL 490256|B.1.1.75|South Africa|2020-04-23	0.0004849197	Africa
Africa|hCoV-19/Nigeria/OY625-CV182/2020|EPI ISL 527909|B.1.1|Nigeria|2020-06-13	Africa|hCoV-19/South Africa/R06812/2020|EPI ISL 490256|B.1.1.75|South Africa|2020-04-23	0.0003500637	Africa
Africa|hCoV-19/Nigeria/OY626-CV183/2020|EPI ISL 527910|B.1.1|Nigeria|2020-06-13	Africa|hCoV-19/South Africa/R06812/2020|EPI ISL 490256|B.1.1.75|South Africa|2020-04-23	0.0003487090	Africa
Africa|hCoV-19/Nigeria/OY627-CV184/2020|EPI ISL 527911|B.1.1|Nigeria|2020-06-13	Africa|hCoV-19/South Africa/R06812/2020|EPI ISL 490256|B.1.1.75|South Africa|2020-04-23	0.0002075367	Africa
Africa|hCoV-19/Nigeria/OY628-CV185/2020|EPI ISL 527912|B.1.1|Nigeria|2020-06-13	Africa|hCoV-19/South Africa/R06812/2020|EPI ISL 490256|B.1.1.75|South Africa|2020-04-23	0.0004496175	Africa
Africa|hCoV-19/Nigeria/OY633-CV189/2020|EPI ISL 527914|B.1.1.71|Nigeria|2020-06-16	Africa|hCoV-19/South Africa/R06812/2020|EPI ISL 490256|B.1.1.75|South Africa|2020-04-23	0.0004150044	Africa
Africa|hCoV-19/Nigeria/OY636-CV192/2020|EPI ISL 527915|B.1.1|Nigeria|2020-06-17	Africa|hCoV-19/South Africa/R06812/2020|EPI ISL 490256|B.1.1.75|South Africa|2020-04-23	0.0003112059	Africa
Africa|hCoV-19/Senegal/003/2020|EPI ISL 418206|B.1.356|Senegal|2020-02-28	Africa|hCoV-19/South Africa/R06812/2020|EPI ISL 490256|B.1.1.75|South Africa|2020-04-23	0.0003808171	Africa
Africa|hCoV-19/Senegal/016/2020|EPI ISL 418207|B.1.356|Senegal|2020-03-02	Africa|hCoV-19/South Africa/R06812/2020|EPI ISL 490256|B.1.1.75|South Africa|2020-04-23	0.0003804220	Africa
Africa|hCoV-19/Senegal/020/2020|EPI ISL 418208|B.1.356|Senegal|2020-03-04	Africa|hCoV-19/South Africa/R06812/2020|EPI ISL 490256|B.1.1.75|South Africa|2020-04-23	0.0003815169	Africa
Africa|hCoV-19/Senegal/026/2020|EPI ISL 418209|B.1.356|Senegal|2020-03-03	Africa|hCoV-19/South Africa/R06812/2020|EPI ISL 490256|B.1.1.75|South Africa|2020-04-23	0.0004150145	Africa
Africa|hCoV-19/Senegal/073/2020|EPI ISL 418210|B.1|Senegal|2020-03-10	Africa|hCoV-19/South Africa/R06812/2020|EPI ISL 490256|B.1.1.75|South Africa|2020-04-23	0.0003112414	Africa
Africa|hCoV-19/Senegal/082/2020|EPI ISL 418211|B.1|Senegal|2020-03-11	Africa|hCoV-19/South Africa/R06812/2020|EPI ISL 490256|B.1.1.75|South Africa|2020-04-23	0.0003113921	Africa
Africa|hCoV-19/Senegal/087/2020|EPI ISL 418212|B.1|Senegal|2020-03-11	Africa|hCoV-19/South Africa/R06812/2020|EPI ISL 490256|B.1.1.75|South Africa|2020-04-23	0.0003122022	Africa
Africa|hCoV-19/Senegal/094/2020|EPI ISL 418213|B.1|Senegal|2020-03-12	Africa|hCoV-19/South Africa/R06812/2020|EPI ISL 490256|B.1.1.75|South Africa|2020-04-23	0.0003461662	Africa
Africa|hCoV-19/Senegal/102/2020|EPI ISL 418214|B.1|Senegal|2020-03-12	Africa|hCoV-19/South Africa/R06812/2020|EPI ISL 490256|B.1.1.75|South Africa|2020-04-23	0.0003230360	Africa
Africa|hCoV-19/Senegal/119/2020|EPI ISL 418215|B.1|Senegal|2020-03-12	Africa|hCoV-19/South Africa/R06812/2020|EPI ISL 490256|B.1.1.75|South Africa|2020-04-23	0.0003469380	Africa
Africa|hCoV-19/Senegal/1351/2020|EPI ISL 480556|B.6|Senegal|2020-03-28	Africa|hCoV-19/South Africa/R06812/2020|EPI ISL 490256|B.1.1.75|South Africa|2020-04-23	0.0005894252	Africa
Africa|hCoV-19/Senegal/136/2020|EPI ISL 418216|A.2|Senegal|2020-03-13	Africa|hCoV-19/South Africa/R06812/2020|EPI ISL 490256|B.1.1.75|South Africa|2020-04-23	0.0006918703	Africa
Africa|hCoV-19/Senegal/139/2020|EPI ISL 418217|B.1|Senegal|2020-03-13	Africa|hCoV-19/South Africa/R06812/2020|EPI ISL 490256|B.1.1.75|South Africa|2020-04-23	0.0003458478	Africa
Africa|hCoV-19/Senegal/1683/2020|EPI ISL 480783|B.1|Senegal|2020-03-31	Africa|hCoV-19/South Africa/R06812/2020|EPI ISL 490256|B.1.1.75|South Africa|2020-04-23	0.0003466665	Africa
Africa|hCoV-19/Senegal/1749/2020|EPI ISL 480787|B.1|Senegal|2020-03-31	Africa|hCoV-19/South Africa/R06812/2020|EPI ISL 490256|B.1.1.75|South Africa|2020-04-23	0.0003474166	Africa
Africa|hCoV-19/Senegal/1966/2020|EPI ISL 480789|A.11|Senegal|2020-04-01	Africa|hCoV-19/South Africa/R06812/2020|EPI ISL 490256|B.1.1.75|South Africa|2020-04-23	0.0006575545	Africa
Africa|hCoV-19/Senegal/2840/2020|EPI ISL 481220|B.1|Senegal|2020-04-06	Africa|hCoV-19/South Africa/R06812/2020|EPI ISL 490256|B.1.1.75|South Africa|2020-04-23	0.0003864251	Africa
Africa|hCoV-19/Senegal/2865/2020|EPI ISL 481234|B.1|Senegal|2020-04-07	Africa|hCoV-19/South Africa/R06812/2020|EPI ISL 490256|B.1.1.75|South Africa|2020-04-23	0.0005291937	Africa
Africa|hCoV-19/Senegal/306/2020|EPI ISL 420069|B.3|Senegal|2020-03-17	Africa|hCoV-19/South Africa/R06812/2020|EPI ISL 490256|B.1.1.75|South Africa|2020-04-23	0.0004842167	Africa
Africa|hCoV-19/Senegal/315/2020|EPI ISL 420070|B.1|Senegal|2020-03-17	Africa|hCoV-19/South Africa/R06812/2020|EPI ISL 490256|B.1.1.75|South Africa|2020-04-23	0.0003804049	Africa
Africa|hCoV-19/Senegal/328/2020|EPI ISL 420071|B.1|Senegal|2020-03-17	Africa|hCoV-19/South Africa/R06812/2020|EPI ISL 490256|B.1.1.75|South Africa|2020-04-23	0.0006303485	Africa
Africa|hCoV-19/Senegal/3331/2020|EPI ISL 481235|B.1.5|Senegal|2020-04-09	Africa|hCoV-19/South Africa/R06812/2020|EPI ISL 490256|B.1.1.75|South Africa|2020-04-23	0.0003114752	Africa
Africa|hCoV-19/Senegal/370/2020|EPI ISL 420072|B.1|Senegal|2020-03-18	Africa|hCoV-19/South Africa/R06812/2020|EPI ISL 490256|B.1.1.75|South Africa|2020-04-23	0.0004160398	Africa
Africa|hCoV-19/Senegal/382/2020|EPI ISL 420073|B.1|Senegal|2020-03-19	Africa|hCoV-19/South Africa/R06812/2020|EPI ISL 490256|B.1.1.75|South Africa|2020-04-23	0.0004150514	Africa
Africa|hCoV-19/Senegal/45436/2020|EPI ISL 498238|B.1.1|Senegal|2020-05-27	Africa|hCoV-19/South Africa/R06812/2020|EPI ISL 490256|B.1.1.75|South Africa|2020-04-23	0.0002766398	Africa
Africa|hCoV-19/Senegal/45557/2020|EPI ISL 498239|B.1.1|Senegal|2020-05-27	Africa|hCoV-19/South Africa/R06812/2020|EPI ISL 490256|B.1.1.75|South Africa|2020-04-23	0.0003811995	Africa
Africa|hCoV-19/Senegal/52357/2020|EPI ISL 498240|B.1.5.12|Senegal|2020-06-03	Africa|hCoV-19/South Africa/R06812/2020|EPI ISL 490256|B.1.1.75|South Africa|2020-04-23	0.0006127842	Africa
Africa|hCoV-19/Senegal/52907/2020|EPI ISL 498241|B.1.5.12|Senegal|2020-06-05	Africa|hCoV-19/South Africa/R06812/2020|EPI ISL 490256|B.1.1.75|South Africa|2020-04-23	0.0006726703	Africa
Africa|hCoV-19/Senegal/55499/2020|EPI ISL 498242|B.1.5|Senegal|2020-06-07	Africa|hCoV-19/South Africa/R06812/2020|EPI ISL 490256|B.1.1.75|South Africa|2020-04-23	0.0004157715	Africa
Africa|hCoV-19/Senegal/55703/2020|EPI ISL 477148|B.1.356|Senegal|2020-06-07	Africa|hCoV-19/South Africa/R06812/2020|EPI ISL 490256|B.1.1.75|South Africa|2020-04-23	0.0004601851	Africa
Africa|hCoV-19/Senegal/55728/2020|EPI ISL 477150|B.1.5.12|Senegal|2020-06-07	Africa|hCoV-19/South Africa/R06812/2020|EPI ISL 490256|B.1.1.75|South Africa|2020-04-23	0.0004842367	Africa
Africa|hCoV-19/Senegal/55738/2020|EPI ISL 477141|B.1.5.12|Senegal|2020-06-07	Africa|hCoV-19/South Africa/R06812/2020|EPI ISL 490256|B.1.1.75|South Africa|2020-04-23	0.0005275887	Africa
Africa|hCoV-19/Senegal/55752/2020|EPI ISL 477149|B.1.5.12|Senegal|2020-06-07	Africa|hCoV-19/South Africa/R06812/2020|EPI ISL 490256|B.1.1.75|South Africa|2020-04-23	0.0004175469	Africa
Africa|hCoV-19/Senegal/57065/2020|EPI ISL 476148|B.1.1.44|Senegal|2020-06-09	Africa|hCoV-19/South Africa/R06812/2020|EPI ISL 490256|B.1.1.75|South Africa|2020-04-23	0.0003459457	Africa
Africa|hCoV-19/Senegal/5718/2020|EPI ISL 481236|B.1|Senegal|2020-04-18	Africa|hCoV-19/South Africa/R06812/2020|EPI ISL 490256|B.1.1.75|South Africa|2020-04-23	0.0004172030	Africa
Africa|hCoV-19/Senegal/57273/2020|EPI ISL 498243|B.1.5.12|Senegal|2020-06-07	Africa|hCoV-19/South Africa/R06812/2020|EPI ISL 490256|B.1.1.75|South Africa|2020-04-23	0.0004842153	Africa
Africa|hCoV-19/Senegal/57476/2020|EPI ISL 476149|B.1.5.12|Senegal|2020-06-06	Africa|hCoV-19/South Africa/R06812/2020|EPI ISL 490256|B.1.1.75|South Africa|2020-04-23	0.0005890041	Africa
Africa|hCoV-19/Senegal/57503/2020|EPI ISL 498244|B.1.5.12|Senegal|2020-06-09	Africa|hCoV-19/South Africa/R06812/2020|EPI ISL 490256|B.1.1.75|South Africa|2020-04-23	0.0005735906	Africa
Africa|hCoV-19/Senegal/57540/2020|EPI ISL 476491|B.1.5.12|Senegal|2020-06-09	Africa|hCoV-19/South Africa/R06812/2020|EPI ISL 490256|B.1.1.75|South Africa|2020-04-23	0.0005561370	Africa
Africa|hCoV-19/Senegal/5766/2020|EPI ISL 481237|B.1.5.12|Senegal|2020-04-17	Africa|hCoV-19/South Africa/R06812/2020|EPI ISL 490256|B.1.1.75|South Africa|2020-04-23	0.0004496395	Africa
Africa|hCoV-19/Senegal/5770/2020|EPI ISL 481238|B.1|Senegal|2020-04-17	Africa|hCoV-19/South Africa/R06812/2020|EPI ISL 490256|B.1.1.75|South Africa|2020-04-23	0.0003544520	Africa
Africa|hCoV-19/Senegal/5785/2020|EPI ISL 481239|B.1.5.12|Senegal|2020-04-17	Africa|hCoV-19/South Africa/R06812/2020|EPI ISL 490256|B.1.1.75|South Africa|2020-04-23	0.0004151682	Africa
Africa|hCoV-19/Senegal/5971/2020|EPI ISL 481240|B.1.5|Senegal|2020-04-18	Africa|hCoV-19/South Africa/R06812/2020|EPI ISL 490256|B.1.1.75|South Africa|2020-04-23	0.0003829872	Africa
Africa|hCoV-19/Senegal/5986/2020|EPI ISL 481243|B.1|Senegal|2020-04-18	Africa|hCoV-19/South Africa/R06812/2020|EPI ISL 490256|B.1.1.75|South Africa|2020-04-23	0.0004497593	Africa
Africa|hCoV-19/Senegal/600/2020|EPI ISL 420074|B.1.5|Senegal|2020-03-20	Africa|hCoV-19/South Africa/R06812/2020|EPI ISL 490256|B.1.1.75|South Africa|2020-04-23	0.0003458322	Africa
Africa|hCoV-19/Senegal/611/2020|EPI ISL 420076|B.1|Senegal|2020-03-20	Africa|hCoV-19/South Africa/R06812/2020|EPI ISL 490256|B.1.1.75|South Africa|2020-04-23	0.0003804390	Africa
Africa|hCoV-19/Senegal/618/2020|EPI ISL 420077|A|Senegal|2020-03-20	Africa|hCoV-19/South Africa/R06812/2020|EPI ISL 490256|B.1.1.75|South Africa|2020-04-23	0.0006226445	Africa
Africa|hCoV-19/Senegal/620/2020|EPI ISL 420078|A.11|Senegal|2020-03-20	Africa|hCoV-19/South Africa/R06812/2020|EPI ISL 490256|B.1.1.75|South Africa|2020-04-23	0.0006226444	Africa
Africa|hCoV-19/Senegal/62365/2020|EPI ISL 476492|B.1.5.12|Senegal|2020-06-10	Africa|hCoV-19/South Africa/R06812/2020|EPI ISL 490256|B.1.1.75|South Africa|2020-04-23	0.0004496299	Africa
Africa|hCoV-19/Senegal/62368/2020|EPI ISL 476493|B.1.1|Senegal|2020-06-10	Africa|hCoV-19/South Africa/R06812/2020|EPI ISL 490256|B.1.1.75|South Africa|2020-04-23	0.0002074527	Africa
Africa|hCoV-19/Senegal/62431/2020|EPI ISL 498247|B.1.5.12|Senegal|2020-06-10	Africa|hCoV-19/South Africa/R06812/2020|EPI ISL 490256|B.1.1.75|South Africa|2020-04-23	0.0004565767	Africa
Africa|hCoV-19/Senegal/62872/2020|EPI ISL 476494|B.1.5.12|Senegal|2020-06-11	Africa|hCoV-19/South Africa/R06812/2020|EPI ISL 490256|B.1.1.75|South Africa|2020-04-23	0.0004502011	Africa
Africa|hCoV-19/Senegal/62874/2020|EPI ISL 476495|B.1.5.12|Senegal|2020-06-11	Africa|hCoV-19/South Africa/R06812/2020|EPI ISL 490256|B.1.1.75|South Africa|2020-04-23	0.0004845001	Africa
Africa|hCoV-19/Senegal/63263/2020|EPI ISL 498249|B.1.5.12|Senegal|2020-06-11	Africa|hCoV-19/South Africa/R06812/2020|EPI ISL 490256|B.1.1.75|South Africa|2020-04-23	0.0004515756	Africa
Africa|hCoV-19/Senegal/63728/2020|EPI ISL 476497|B.1.356|Senegal|2020-06-12	Africa|hCoV-19/South Africa/R06812/2020|EPI ISL 490256|B.1.1.75|South Africa|2020-04-23	0.0004538719	Africa
Africa|hCoV-19/Senegal/63742/2020|EPI ISL 476514|B.1.5.12|Senegal|2020-06-12	Africa|hCoV-19/South Africa/R06812/2020|EPI ISL 490256|B.1.1.75|South Africa|2020-04-23	0.0004842366	Africa
Africa|hCoV-19/Senegal/640/2020|EPI ISL 420079|B.1|Senegal|2020-03-20	Africa|hCoV-19/South Africa/R06812/2020|EPI ISL 490256|B.1.1.75|South Africa|2020-04-23	0.0006339306	Africa
Africa|hCoV-19/Senegal/64033/2020|EPI ISL 485715|B.1.5|Senegal|2020-06-12	Africa|hCoV-19/South Africa/R06812/2020|EPI ISL 490256|B.1.1.75|South Africa|2020-04-23	0.0004496300	Africa
Africa|hCoV-19/Senegal/64076/2020|EPI ISL 485716|B.1|Senegal|2020-06-12	Africa|hCoV-19/South Africa/R06812/2020|EPI ISL 490256|B.1.1.75|South Africa|2020-04-23	0.0007266240	Africa
Africa|hCoV-19/Senegal/64096/2020|EPI ISL 485717|B.1.5.12|Senegal|2020-06-12	Africa|hCoV-19/South Africa/R06812/2020|EPI ISL 490256|B.1.1.75|South Africa|2020-04-23	0.0003806984	Africa
Africa|hCoV-19/Senegal/64101/2020|EPI ISL 476516|B.1.5.12|Senegal|2020-06-12	Africa|hCoV-19/South Africa/R06812/2020|EPI ISL 490256|B.1.1.75|South Africa|2020-04-23	0.0004501951	Africa
Africa|hCoV-19/Senegal/64163/2020|EPI ISL 477159|B.1.5.12|Senegal|2020-06-12	Africa|hCoV-19/South Africa/R06812/2020|EPI ISL 490256|B.1.1.75|South Africa|2020-04-23	0.0006281755	Africa
Africa|hCoV-19/Senegal/64166/2020|EPI ISL 476558|B.1.5.12|Senegal|2020-06-12	Africa|hCoV-19/South Africa/R06812/2020|EPI ISL 490256|B.1.1.75|South Africa|2020-04-23	0.0006575199	Africa
Africa|hCoV-19/Senegal/6427/2020|EPI ISL 486873|B.1.5|Senegal|2020-04-20	Africa|hCoV-19/South Africa/R06812/2020|EPI ISL 490256|B.1.1.75|South Africa|2020-04-23	0.0003465464	Africa
Africa|hCoV-19/Senegal/6430/2020|EPI ISL 486872|B.1.1|Senegal|2020-04-11	Africa|hCoV-19/South Africa/R06812/2020|EPI ISL 490256|B.1.1.75|South Africa|2020-04-23	0.0002081744	Africa
Africa|hCoV-19/Senegal/64709/2020|EPI ISL 476560|B.1.5.12|Senegal|2020-06-13	Africa|hCoV-19/South Africa/R06812/2020|EPI ISL 490256|B.1.1.75|South Africa|2020-04-23	0.0007806055	Africa
Africa|hCoV-19/Senegal/64716/2020|EPI ISL 498250|B.1.5.12|Senegal|2020-06-13	Africa|hCoV-19/South Africa/R06812/2020|EPI ISL 490256|B.1.1.75|South Africa|2020-04-23	0.0004507629	Africa
Africa|hCoV-19/Senegal/64729/2020|EPI ISL 477155|B.1.1.44|Senegal|2020-06-11	Africa|hCoV-19/South Africa/R06812/2020|EPI ISL 490256|B.1.1.75|South Africa|2020-04-23	0.0003805088	Africa
Africa|hCoV-19/Senegal/64763/2020|EPI ISL 476562|B.1.292|Senegal|2020-06-13	Africa|hCoV-19/South Africa/R06812/2020|EPI ISL 490256|B.1.1.75|South Africa|2020-04-23	0.0004496486	Africa
Africa|hCoV-19/Senegal/64766/2020|EPI ISL 476564|B.1.5.12|Senegal|2020-06-13	Africa|hCoV-19/South Africa/R06812/2020|EPI ISL 490256|B.1.1.75|South Africa|2020-04-23	0.0004841934	Africa
Africa|hCoV-19/Senegal/64771/2020|EPI ISL 482874|B.1.1.44|Senegal|2020-06-13	Africa|hCoV-19/South Africa/R06812/2020|EPI ISL 490256|B.1.1.75|South Africa|2020-04-23	0.0004150559	Africa
Africa|hCoV-19/Senegal/64772/2020|EPI ISL 477154|B.1.5.12|Senegal|2020-06-13	Africa|hCoV-19/South Africa/R06812/2020|EPI ISL 490256|B.1.1.75|South Africa|2020-04-23	0.0005650696	Africa
Africa|hCoV-19/Senegal/6481/2020|EPI ISL 486871|B.1.5|Senegal|2020-04-21	Africa|hCoV-19/South Africa/R06812/2020|EPI ISL 490256|B.1.1.75|South Africa|2020-04-23	0.0003122964	Africa
Africa|hCoV-19/Senegal/64916/2020|EPI ISL 477156|B.1.5.12|Senegal|2020-06-13	Africa|hCoV-19/South Africa/R06812/2020|EPI ISL 490256|B.1.1.75|South Africa|2020-04-23	0.0004496100	Africa
Africa|hCoV-19/Senegal/64932/2020|EPI ISL 476569|B.1.1.44|Senegal|2020-06-13	Africa|hCoV-19/South Africa/R06812/2020|EPI ISL 490256|B.1.1.75|South Africa|2020-04-23	0.0002766916	Africa
Africa|hCoV-19/Senegal/64969/2020|EPI ISL 476570|B.1.5.12|Senegal|2020-06-13	Africa|hCoV-19/South Africa/R06812/2020|EPI ISL 490256|B.1.1.75|South Africa|2020-04-23	0.0006709783	Africa
Africa|hCoV-19/Senegal/65030/2020|EPI ISL 476572|B.1.5.12|Senegal|2020-06-14	Africa|hCoV-19/South Africa/R06812/2020|EPI ISL 490256|B.1.1.75|South Africa|2020-04-23	0.0004150060	Africa
Africa|hCoV-19/Senegal/65052/2020|EPI ISL 476574|B.1.5|Senegal|2020-06-13	Africa|hCoV-19/South Africa/R06812/2020|EPI ISL 490256|B.1.1.75|South Africa|2020-04-23	0.0004162045	Africa
Africa|hCoV-19/Senegal/65428/2020|EPI ISL 485712|B.1.5.12|Senegal|2020-06-14	Africa|hCoV-19/South Africa/R06812/2020|EPI ISL 490256|B.1.1.75|South Africa|2020-04-23	0.0005188845	Africa
Africa|hCoV-19/Senegal/65481/2020|EPI ISL 477151|B.1.1|Senegal|2020-06-14	Africa|hCoV-19/South Africa/R06812/2020|EPI ISL 490256|B.1.1.75|South Africa|2020-04-23	0.0003508040	Africa
Africa|hCoV-19/Senegal/65548/2020|EPI ISL 477153|B.1.5.12|Senegal|2020-06-14	Africa|hCoV-19/South Africa/R06812/2020|EPI ISL 490256|B.1.1.75|South Africa|2020-04-23	0.0005639209	Africa
Africa|hCoV-19/Senegal/65601/2020|EPI ISL 485713|B.1.5.12|Senegal|2020-06-14	Africa|hCoV-19/South Africa/R06812/2020|EPI ISL 490256|B.1.1.75|South Africa|2020-04-23	0.0003804139	Africa
Africa|hCoV-19/Senegal/659/2020|EPI ISL 480554|B.1|Senegal|2020-03-21	Africa|hCoV-19/South Africa/R06812/2020|EPI ISL 490256|B.1.1.75|South Africa|2020-04-23	0.0004161615	Africa
Africa|hCoV-19/Senegal/6597/2020|EPI ISL 486870|B.1.356|Senegal|2020-04-23	Africa|hCoV-19/South Africa/R06812/2020|EPI ISL 490256|B.1.1.75|South Africa|2020-04-23	0.0004150145	Africa
Africa|hCoV-19/Senegal/6619/2020|EPI ISL 498230|B.1|Senegal|2020-04-21	Africa|hCoV-19/South Africa/R06812/2020|EPI ISL 490256|B.1.1.75|South Africa|2020-04-23	0.0004150058	Africa
Africa|hCoV-19/Senegal/6626/2020|EPI ISL 498229|B.1|Senegal|2020-04-21	Africa|hCoV-19/South Africa/R06812/2020|EPI ISL 490256|B.1.1.75|South Africa|2020-04-23	0.0004498524	Africa
Africa|hCoV-19/Senegal/66298/2020|EPI ISL 485708|B.1.5.12|Senegal|2020-06-15	Africa|hCoV-19/South Africa/R06812/2020|EPI ISL 490256|B.1.1.75|South Africa|2020-04-23	0.0006227559	Africa
Africa|hCoV-19/Senegal/66443/2020|EPI ISL 485711|B.1.1|Senegal|2020-06-15	Africa|hCoV-19/South Africa/R06812/2020|EPI ISL 490256|B.1.1.75|South Africa|2020-04-23	0.0003141072	Africa
Africa|hCoV-19/Senegal/66458/2020|EPI ISL 485710|B.1.1|Senegal|2020-06-15	Africa|hCoV-19/South Africa/R06812/2020|EPI ISL 490256|B.1.1.75|South Africa|2020-04-23	0.0002420438	Africa
Africa|hCoV-19/Senegal/6751/2020|EPI ISL 486859|B.1.1|Senegal|2020-04-21	Africa|hCoV-19/South Africa/R06812/2020|EPI ISL 490256|B.1.1.75|South Africa|2020-04-23	0.0003150937	Africa
Africa|hCoV-19/Senegal/6762/2020|EPI ISL 486869|B.1.5.12|Senegal|2020-04-21	Africa|hCoV-19/South Africa/R06812/2020|EPI ISL 490256|B.1.1.75|South Africa|2020-04-23	0.0006122719	Africa
Africa|hCoV-19/Senegal/68303/2020|EPI ISL 477143|B.1.5.12|Senegal|2020-06-17	Africa|hCoV-19/South Africa/R06812/2020|EPI ISL 490256|B.1.1.75|South Africa|2020-04-23	0.0004496434	Africa
Africa|hCoV-19/Senegal/68349/2020|EPI ISL 485635|B.1.5.12|Senegal|2020-06-18	Africa|hCoV-19/South Africa/R06812/2020|EPI ISL 490256|B.1.1.75|South Africa|2020-04-23	0.0005534004	Africa
Africa|hCoV-19/Senegal/6837/2020|EPI ISL 486868|B.1.272|Senegal|2020-04-21	Africa|hCoV-19/South Africa/R06812/2020|EPI ISL 490256|B.1.1.75|South Africa|2020-04-23	0.0005241267	Africa
Africa|hCoV-19/Senegal/6839/2020|EPI ISL 486867|B.1|Senegal|2020-04-23	Africa|hCoV-19/South Africa/R06812/2020|EPI ISL 490256|B.1.1.75|South Africa|2020-04-23	0.0004520874	Africa
Africa|hCoV-19/Senegal/68458/2020|EPI ISL 482878|B.1.1|Senegal|2020-06-18	Africa|hCoV-19/South Africa/R06812/2020|EPI ISL 490256|B.1.1.75|South Africa|2020-04-23	0.0002420439	Africa
Africa|hCoV-19/Senegal/6847/2020|EPI ISL 486865|B.1.272|Senegal|2020-04-02	Africa|hCoV-19/South Africa/R06812/2020|EPI ISL 490256|B.1.1.75|South Africa|2020-04-23	0.0004842252	Africa
Africa|hCoV-19/Senegal/68488/2020|EPI ISL 482877|B.1.356|Senegal|2020-06-17	Africa|hCoV-19/South Africa/R06812/2020|EPI ISL 490256|B.1.1.75|South Africa|2020-04-23	0.0005533983	Africa
Africa|hCoV-19/Senegal/68525/2020|EPI ISL 477142|B.1.1|Senegal|2020-06-17	Africa|hCoV-19/South Africa/R06812/2020|EPI ISL 490256|B.1.1.75|South Africa|2020-04-23	0.0003495294	Africa
Africa|hCoV-19/Senegal/68548/2020|EPI ISL 482876|B.1.5.12|Senegal|2020-06-17	Africa|hCoV-19/South Africa/R06812/2020|EPI ISL 490256|B.1.1.75|South Africa|2020-04-23	0.0004527916	Africa
Africa|hCoV-19/Senegal/68550/2020|EPI ISL 482875|B.1.5.12|Senegal|2020-06-16	Africa|hCoV-19/South Africa/R06812/2020|EPI ISL 490256|B.1.1.75|South Africa|2020-04-23	0.0004150058	Africa
Africa|hCoV-19/Senegal/6914/2020|EPI ISL 498237|B.1.5|Senegal|2020-04-24	Africa|hCoV-19/South Africa/R06812/2020|EPI ISL 490256|B.1.1.75|South Africa|2020-04-23	0.0004948863	Africa
Africa|hCoV-19/Senegal/6934/2020|EPI ISL 498235|B.1.5.12|Senegal|2020-04-22	Africa|hCoV-19/South Africa/R06812/2020|EPI ISL 490256|B.1.1.75|South Africa|2020-04-23	0.0005569330	Africa
Africa|hCoV-19/Senegal/70339/2020|EPI ISL 477146|B.1.5.12|Senegal|2020-06-20	Africa|hCoV-19/South Africa/R06812/2020|EPI ISL 490256|B.1.1.75|South Africa|2020-04-23	0.0004871921	Africa
Africa|hCoV-19/Senegal/70427/2020|EPI ISL 477144|B.1.5.12|Senegal|2020-06-20	Africa|hCoV-19/South Africa/R06812/2020|EPI ISL 490256|B.1.1.75|South Africa|2020-04-23	0.0004542546	Africa
Africa|hCoV-19/Senegal/70440/2020|EPI ISL 477145|B.1.5.12|Senegal|2020-06-19	Africa|hCoV-19/South Africa/R06812/2020|EPI ISL 490256|B.1.1.75|South Africa|2020-04-23	0.0005607610	Africa
Africa|hCoV-19/Senegal/83493/2020|EPI ISL 498252|B.1.1.44|Senegal|2020-07-09	Africa|hCoV-19/South Africa/R06812/2020|EPI ISL 490256|B.1.1.75|South Africa|2020-04-23	0.0004244753	Africa
Africa|hCoV-19/Senegal/9068/2020|EPI ISL 498236|B.1.356|Senegal|2020-04-24	Africa|hCoV-19/South Africa/R06812/2020|EPI ISL 490256|B.1.1.75|South Africa|2020-04-23	0.0004154164	Africa
Africa|hCoV-19/Senegal/9250/2020|EPI ISL 486866|B.1.1|Senegal|2020-04-22	Africa|hCoV-19/South Africa/R06812/2020|EPI ISL 490256|B.1.1.75|South Africa|2020-04-23	0.0004150144	Africa
Africa|hCoV-19/Senegal/9256/2020|EPI ISL 486864|B.1.1|Senegal|2020-04-23	Africa|hCoV-19/South Africa/R06812/2020|EPI ISL 490256|B.1.1.75|South Africa|2020-04-23	0.0004543418	Africa
Africa|hCoV-19/Senegal/9369/2020|EPI ISL 486863|B.1.5|Senegal|2020-04-25	Africa|hCoV-19/South Africa/R06812/2020|EPI ISL 490256|B.1.1.75|South Africa|2020-04-23	0.0003112274	Africa
Africa|hCoV-19/Senegal/9392/2020|EPI ISL 486862|B.1.1|Senegal|2020-04-25	Africa|hCoV-19/South Africa/R06812/2020|EPI ISL 490256|B.1.1.75|South Africa|2020-04-23	0.0003127042	Africa
Africa|hCoV-19/Senegal/9439/2020|EPI ISL 486861|B.1.1.44|Senegal|2020-04-25	Africa|hCoV-19/South Africa/R06812/2020|EPI ISL 490256|B.1.1.75|South Africa|2020-04-23	0.0002420942	Africa
Africa|hCoV-19/Senegal/9615/2020|EPI ISL 486860|B.1.5.12|Senegal|2020-04-25	Africa|hCoV-19/South Africa/R06812/2020|EPI ISL 490256|B.1.1.75|South Africa|2020-04-23	0.0003804141	Africa
Africa|hCoV-19/Senegal/9819/2020|EPI ISL 498233|B.1|Senegal|2020-04-25	Africa|hCoV-19/South Africa/R06812/2020|EPI ISL 490256|B.1.1.75|South Africa|2020-04-23	0.0005284425	Africa
Africa|hCoV-19/Senegal/9821/2020|EPI ISL 498232|B.1.356|Senegal|2020-04-25	Africa|hCoV-19/South Africa/R06812/2020|EPI ISL 490256|B.1.1.75|South Africa|2020-04-23	0.0004199907	Africa
Africa|hCoV-19/Senegal/9838/2020|EPI ISL 498231|B.1.272|Senegal|2020-04-25	Africa|hCoV-19/South Africa/R06812/2020|EPI ISL 490256|B.1.1.75|South Africa|2020-04-23	0.0005583795	Africa
Africa|hCoV-19/Sierra Leone/KGH-G-8548/2020|EPI ISL 512811|B.1|Sierra Leone|2020-03-30	Africa|hCoV-19/South Africa/R06812/2020|EPI ISL 490256|B.1.1.75|South Africa|2020-04-23	0.0004150514	Africa
Africa|hCoV-19/Sierra Leone/KGH-G-8549/2020|EPI ISL 512812|B.1.1|Sierra Leone|2020-03-31	Africa|hCoV-19/South Africa/R06812/2020|EPI ISL 490256|B.1.1.75|South Africa|2020-04-23	0.0001728737	Africa
Africa|hCoV-19/Sierra Leone/KGH-G-8603/2020|EPI ISL 512813|B.1|Sierra Leone|2020-04-23	Africa|hCoV-19/South Africa/R06812/2020|EPI ISL 490256|B.1.1.75|South Africa|2020-04-23	0.0004152196	Africa
Africa|hCoV-19/Sierra Leone/KGH-G-8604/2020|EPI ISL 512814|B.6|Sierra Leone|2020-04-03	Africa|hCoV-19/South Africa/R06812/2020|EPI ISL 490256|B.1.1.75|South Africa|2020-04-23	0.0005880386	Africa
Africa|hCoV-19/Sierra Leone/KGH-G-8607/2020|EPI ISL 512815|B.1.1|Sierra Leone|2020-04-03	Africa|hCoV-19/South Africa/R06812/2020|EPI ISL 490256|B.1.1.75|South Africa|2020-04-23	0.0002075438	Africa
Africa|hCoV-19/Sierra Leone/KGH-G-8625/2020|EPI ISL 512816|A.12|Sierra Leone|2020-04-10	Africa|hCoV-19/South Africa/R06812/2020|EPI ISL 490256|B.1.1.75|South Africa|2020-04-23	0.0008996894	Africa
Africa|hCoV-19/Sierra Leone/KGH-G-8626/2020|EPI ISL 512817|A.12|Sierra Leone|2020-04-10	Africa|hCoV-19/South Africa/R06812/2020|EPI ISL 490256|B.1.1.75|South Africa|2020-04-23	0.0007611442	Africa
Africa|hCoV-19/Sierra Leone/KGH-G-8627/2020|EPI ISL 512818|B.1.5|Sierra Leone|2020-04-08	Africa|hCoV-19/South Africa/R06812/2020|EPI ISL 490256|B.1.1.75|South Africa|2020-04-23	0.0003458393	Africa
Africa|hCoV-19/Sierra Leone/KGH-G-8668/2020|EPI ISL 512819|A.12|Sierra Leone|2020-04-11	Africa|hCoV-19/South Africa/R06812/2020|EPI ISL 490256|B.1.1.75|South Africa|2020-04-23	0.0007803633	Africa
Africa|hCoV-19/Sierra Leone/KGH-G-8669/2020|EPI ISL 512820|A.12|Sierra Leone|2020-04-14	Africa|hCoV-19/South Africa/R06812/2020|EPI ISL 490256|B.1.1.75|South Africa|2020-04-23	0.0008304105	Africa
Africa|hCoV-19/South Africa/KRISP-0001/2020|EPI ISL 467431|B|South Africa|2020-03-23	Africa|hCoV-19/South Africa/R06812/2020|EPI ISL 490256|B.1.1.75|South Africa|2020-04-23	0.0004159407	Africa
Africa|hCoV-19/South Africa/KRISP-0016/2020|EPI ISL 467432|B.1.106|South Africa|2020-03-28	Africa|hCoV-19/South Africa/R06812/2020|EPI ISL 490256|B.1.1.75|South Africa|2020-04-23	0.0003112382	Africa
Africa|hCoV-19/South Africa/KRISP-0017/2020|EPI ISL 467433|B.1.5|South Africa|2020-04-03	Africa|hCoV-19/South Africa/R06812/2020|EPI ISL 490256|B.1.1.75|South Africa|2020-04-23	0.0002766505	Africa
Africa|hCoV-19/South Africa/KRISP-0019/2020|EPI ISL 467434|B.1.5|South Africa|2020-04-02	Africa|hCoV-19/South Africa/R06812/2020|EPI ISL 490256|B.1.1.75|South Africa|2020-04-23	0.0002766505	Africa
Africa|hCoV-19/South Africa/KRISP-0021/2020|EPI ISL 467435|B.1.5|South Africa|2020-04-02	Africa|hCoV-19/South Africa/R06812/2020|EPI ISL 490256|B.1.1.75|South Africa|2020-04-23	0.0003113782	Africa
Africa|hCoV-19/South Africa/KRISP-0024/2020|EPI ISL 467436|B.1.106|South Africa|2020-04-01	Africa|hCoV-19/South Africa/R06812/2020|EPI ISL 490256|B.1.1.75|South Africa|2020-04-23	0.0003202295	Africa
Africa|hCoV-19/South Africa/KRISP-0026/2020|EPI ISL 467437|B.1.106|South Africa|2020-04-01	Africa|hCoV-19/South Africa/R06812/2020|EPI ISL 490256|B.1.1.75|South Africa|2020-04-23	0.0003115298	Africa
Africa|hCoV-19/South Africa/KRISP-0028/2020|EPI ISL 467438|B.1.106|South Africa|2020-04-02	Africa|hCoV-19/South Africa/R06812/2020|EPI ISL 490256|B.1.1.75|South Africa|2020-04-23	0.0003209595	Africa
Africa|hCoV-19/South Africa/KRISP-0029/2020|EPI ISL 467439|B.1.5|South Africa|2020-04-02	Africa|hCoV-19/South Africa/R06812/2020|EPI ISL 490256|B.1.1.75|South Africa|2020-04-23	0.0002903040	Africa
Africa|hCoV-19/South Africa/KRISP-0033/2020|EPI ISL 467440|B.1.106|South Africa|2020-04-01	Africa|hCoV-19/South Africa/R06812/2020|EPI ISL 490256|B.1.1.75|South Africa|2020-04-23	0.0003150729	Africa
Africa|hCoV-19/South Africa/KRISP-0035/2020|EPI ISL 467441|B.1.5|South Africa|2020-03-27	Africa|hCoV-19/South Africa/R06812/2020|EPI ISL 490256|B.1.1.75|South Africa|2020-04-23	0.0002766410	Africa
Africa|hCoV-19/South Africa/KRISP-0041/2020|EPI ISL 467443|B.1.5|South Africa|2020-03-25	Africa|hCoV-19/South Africa/R06812/2020|EPI ISL 490256|B.1.1.75|South Africa|2020-04-23	0.0002766409	Africa
Africa|hCoV-19/South Africa/KRISP-005/2020|EPI ISL 455630|B.1.5|South Africa|2020-04-29	Africa|hCoV-19/South Africa/R06812/2020|EPI ISL 490256|B.1.1.75|South Africa|2020-04-23	0.0002863489	Africa
Africa|hCoV-19/South Africa/KRISP-0055/2020|EPI ISL 467444|B.1.5|South Africa|2020-03-24	Africa|hCoV-19/South Africa/R06812/2020|EPI ISL 490256|B.1.1.75|South Africa|2020-04-23	0.0002766409	Africa
Africa|hCoV-19/South Africa/KRISP-0056/2020|EPI ISL 467445|B.1.5|South Africa|2020-04-04	Africa|hCoV-19/South Africa/R06812/2020|EPI ISL 490256|B.1.1.75|South Africa|2020-04-23	0.0003458465	Africa
Africa|hCoV-19/South Africa/KRISP-0057/2020|EPI ISL 467446|B.1.5|South Africa|2020-03-29	Africa|hCoV-19/South Africa/R06812/2020|EPI ISL 490256|B.1.1.75|South Africa|2020-04-23	0.0002769473	Africa
Africa|hCoV-19/South Africa/KRISP-0059/2020|EPI ISL 467448|B.1.5|South Africa|2020-04-01	Africa|hCoV-19/South Africa/R06812/2020|EPI ISL 490256|B.1.1.75|South Africa|2020-04-23	0.0003156317	Africa
Africa|hCoV-19/South Africa/KRISP-0065/2020|EPI ISL 467449|B.1.106|South Africa|2020-04-04	Africa|hCoV-19/South Africa/R06812/2020|EPI ISL 490256|B.1.1.75|South Africa|2020-04-23	0.0003117015	Africa
Africa|hCoV-19/South Africa/KRISP-0066/2020|EPI ISL 467450|B.1.106|South Africa|2020-04-03	Africa|hCoV-19/South Africa/R06812/2020|EPI ISL 490256|B.1.1.75|South Africa|2020-04-23	0.0003112274	Africa
Africa|hCoV-19/South Africa/KRISP-0067/2020|EPI ISL 467451|B.1.5|South Africa|2020-04-03	Africa|hCoV-19/South Africa/R06812/2020|EPI ISL 490256|B.1.1.75|South Africa|2020-04-23	0.0002766409	Africa
Africa|hCoV-19/South Africa/KRISP-0074/2020|EPI ISL 467452|B.1.106|South Africa|2020-04-04	Africa|hCoV-19/South Africa/R06812/2020|EPI ISL 490256|B.1.1.75|South Africa|2020-04-23	0.0003182027	Africa
Africa|hCoV-19/South Africa/KRISP-0075/2020|EPI ISL 467453|B.1.106|South Africa|2020-04-04	Africa|hCoV-19/South Africa/R06812/2020|EPI ISL 490256|B.1.1.75|South Africa|2020-04-23	0.0003113999	Africa
Africa|hCoV-19/South Africa/KRISP-0080/2020|EPI ISL 467454|B.1.106|South Africa|2020-04-01	Africa|hCoV-19/South Africa/R06812/2020|EPI ISL 490256|B.1.1.75|South Africa|2020-04-23	0.0003112274	Africa
Africa|hCoV-19/South Africa/KRISP-0081/2020|EPI ISL 467455|B.1.106|South Africa|2020-04-06	Africa|hCoV-19/South Africa/R06812/2020|EPI ISL 490256|B.1.1.75|South Africa|2020-04-23	0.0003112274	Africa
Africa|hCoV-19/South Africa/KRISP-0084/2020|EPI ISL 467456|B.1.106|South Africa|2020-04-05	Africa|hCoV-19/South Africa/R06812/2020|EPI ISL 490256|B.1.1.75|South Africa|2020-04-23	0.0003112274	Africa
Africa|hCoV-19/South Africa/KRISP-0088/2020|EPI ISL 467457|B.1.106|South Africa|2020-04-07	Africa|hCoV-19/South Africa/R06812/2020|EPI ISL 490256|B.1.1.75|South Africa|2020-04-23	0.0003112274	Africa
Africa|hCoV-19/South Africa/KRISP-0089/2020|EPI ISL 467458|B.1.106|South Africa|2020-04-05	Africa|hCoV-19/South Africa/R06812/2020|EPI ISL 490256|B.1.1.75|South Africa|2020-04-23	0.0003175626	Africa
Africa|hCoV-19/South Africa/KRISP-0090/2020|EPI ISL 467459|B.1.106|South Africa|2020-04-03	Africa|hCoV-19/South Africa/R06812/2020|EPI ISL 490256|B.1.1.75|South Africa|2020-04-23	0.0002832440	Africa
Africa|hCoV-19/South Africa/KRISP-0096/2020|EPI ISL 467461|B.1.106|South Africa|2020-04-01	Africa|hCoV-19/South Africa/R06812/2020|EPI ISL 490256|B.1.1.75|South Africa|2020-04-23	0.0003137551	Africa
Africa|hCoV-19/South Africa/KRISP-0097/2020|EPI ISL 467462|B.1.106|South Africa|2020-04-01	Africa|hCoV-19/South Africa/R06812/2020|EPI ISL 490256|B.1.1.75|South Africa|2020-04-23	0.0003114323	Africa
Africa|hCoV-19/South Africa/KRISP-0111/2020|EPI ISL 467465|B.1.106|South Africa|2020-04-01	Africa|hCoV-19/South Africa/R06812/2020|EPI ISL 490256|B.1.1.75|South Africa|2020-04-23	0.0004167681	Africa
Africa|hCoV-19/South Africa/KRISP-0113/2020|EPI ISL 467467|B.1.106|South Africa|2020-04-05	Africa|hCoV-19/South Africa/R06812/2020|EPI ISL 490256|B.1.1.75|South Africa|2020-04-23	0.0003458309	Africa
Africa|hCoV-19/South Africa/KRISP-0115/2020|EPI ISL 467468|B.1.5|South Africa|2020-04-04	Africa|hCoV-19/South Africa/R06812/2020|EPI ISL 490256|B.1.1.75|South Africa|2020-04-23	0.0002766409	Africa
Africa|hCoV-19/South Africa/KRISP-0118/2020|EPI ISL 467470|B.1.106|South Africa|2020-04-01	Africa|hCoV-19/South Africa/R06812/2020|EPI ISL 490256|B.1.1.75|South Africa|2020-04-23	0.0003112382	Africa
Africa|hCoV-19/South Africa/KRISP-0119/2020|EPI ISL 467471|B.1.5|South Africa|2020-04-01	Africa|hCoV-19/South Africa/R06812/2020|EPI ISL 490256|B.1.1.75|South Africa|2020-04-23	0.0002766409	Africa
Africa|hCoV-19/South Africa/KRISP-012/2020|EPI ISL 421576|B.1.1.10|South Africa|2020-04-01	Africa|hCoV-19/South Africa/R06812/2020|EPI ISL 490256|B.1.1.75|South Africa|2020-04-23	0.0002769052	Africa
Africa|hCoV-19/South Africa/KRISP-0120/2020|EPI ISL 467472|B.1.106|South Africa|2020-04-01	Africa|hCoV-19/South Africa/R06812/2020|EPI ISL 490256|B.1.1.75|South Africa|2020-04-23	0.0003458310	Africa
Africa|hCoV-19/South Africa/KRISP-0123/2020|EPI ISL 467475|B.1.5|South Africa|2020-05-14	Africa|hCoV-19/South Africa/R06812/2020|EPI ISL 490256|B.1.1.75|South Africa|2020-04-23	0.0003804233	Africa
Africa|hCoV-19/South Africa/KRISP-0124/2020|EPI ISL 467476|B.1.1.57|South Africa|2020-05-13	Africa|hCoV-19/South Africa/R06812/2020|EPI ISL 490256|B.1.1.75|South Africa|2020-04-23	0.0002089189	Africa
Africa|hCoV-19/South Africa/KRISP-0125/2020|EPI ISL 467477|B.1.1.52|South Africa|2020-05-13	Africa|hCoV-19/South Africa/R06812/2020|EPI ISL 490256|B.1.1.75|South Africa|2020-04-23	0.0002766276	Africa
Africa|hCoV-19/South Africa/KRISP-0126/2020|EPI ISL 467478|B.1.1.40|South Africa|2020-05-13	Africa|hCoV-19/South Africa/R06812/2020|EPI ISL 490256|B.1.1.75|South Africa|2020-04-23	0.0003803864	Africa
Africa|hCoV-19/South Africa/KRISP-0127/2020|EPI ISL 467479|B.1.5.19|South Africa|2020-05-13	Africa|hCoV-19/South Africa/R06812/2020|EPI ISL 490256|B.1.1.75|South Africa|2020-04-23	0.0003804141	Africa
Africa|hCoV-19/South Africa/KRISP-0128/2020|EPI ISL 467480|B.1.1.57|South Africa|2020-05-13	Africa|hCoV-19/South Africa/R06812/2020|EPI ISL 490256|B.1.1.75|South Africa|2020-04-23	0.0002083676	Africa
Africa|hCoV-19/South Africa/KRISP-0129/2020|EPI ISL 467481|B.1.1.52|South Africa|2020-05-13	Africa|hCoV-19/South Africa/R06812/2020|EPI ISL 490256|B.1.1.75|South Africa|2020-04-23	0.0003112125	Africa
Africa|hCoV-19/South Africa/KRISP-0130/2020|EPI ISL 467482|B.1.1.57|South Africa|2020-05-13	Africa|hCoV-19/South Africa/R06812/2020|EPI ISL 490256|B.1.1.75|South Africa|2020-04-23	0.0002420390	Africa
Africa|hCoV-19/South Africa/KRISP-0131/2020|EPI ISL 467483|B.1.5|South Africa|2020-05-13	Africa|hCoV-19/South Africa/R06812/2020|EPI ISL 490256|B.1.1.75|South Africa|2020-04-23	0.0003458322	Africa
Africa|hCoV-19/South Africa/KRISP-0132/2020|EPI ISL 467484|B.1.1.40|South Africa|2020-05-13	Africa|hCoV-19/South Africa/R06812/2020|EPI ISL 490256|B.1.1.75|South Africa|2020-04-23	0.0002766151	Africa
Africa|hCoV-19/South Africa/KRISP-0133/2020|EPI ISL 467485|B.1.1.57|South Africa|2020-05-13	Africa|hCoV-19/South Africa/R06812/2020|EPI ISL 490256|B.1.1.75|South Africa|2020-04-23	0.0002766275	Africa
Africa|hCoV-19/South Africa/KRISP-0134/2020|EPI ISL 467486|B.1.1.206|South Africa|2020-05-14	Africa|hCoV-19/South Africa/R06812/2020|EPI ISL 490256|B.1.1.75|South Africa|2020-04-23	0.0002420332	Africa
Africa|hCoV-19/South Africa/KRISP-0135/2020|EPI ISL 467487|B.1.1.57|South Africa|2020-05-14	Africa|hCoV-19/South Africa/R06812/2020|EPI ISL 490256|B.1.1.75|South Africa|2020-04-23	0.0002092175	Africa
Africa|hCoV-19/South Africa/KRISP-0136/2020|EPI ISL 467488|B.1.5|South Africa|2020-05-14	Africa|hCoV-19/South Africa/R06812/2020|EPI ISL 490256|B.1.1.75|South Africa|2020-04-23	0.0003458395	Africa
Africa|hCoV-19/South Africa/KRISP-0137/2020|EPI ISL 467489|B.1.1.52|South Africa|2020-05-14	Africa|hCoV-19/South Africa/R06812/2020|EPI ISL 490256|B.1.1.75|South Africa|2020-04-23	0.0002766275	Africa
Africa|hCoV-19/South Africa/KRISP-0138/2020|EPI ISL 467490|B.1.1.53|South Africa|2020-05-14	Africa|hCoV-19/South Africa/R06812/2020|EPI ISL 490256|B.1.1.75|South Africa|2020-04-23	0.0002766342	Africa
Africa|hCoV-19/South Africa/KRISP-0139/2020|EPI ISL 467491|B.1.1|South Africa|2020-05-16	Africa|hCoV-19/South Africa/R06812/2020|EPI ISL 490256|B.1.1.75|South Africa|2020-04-23	0.0002420440	Africa
Africa|hCoV-19/South Africa/KRISP-0143/2020|EPI ISL 467493|B.1.1.56|South Africa|2020-05-21	Africa|hCoV-19/South Africa/R06812/2020|EPI ISL 490256|B.1.1.75|South Africa|2020-04-23	0.0002420332	Africa
Africa|hCoV-19/South Africa/KRISP-0144/2020|EPI ISL 467494|B.1.5.16|South Africa|2020-05-30	Africa|hCoV-19/South Africa/R06812/2020|EPI ISL 490256|B.1.1.75|South Africa|2020-04-23	0.0003458394	Africa
Africa|hCoV-19/South Africa/KRISP-0145/2020|EPI ISL 467495|B.1.106|South Africa|2020-05-30	Africa|hCoV-19/South Africa/R06812/2020|EPI ISL 490256|B.1.1.75|South Africa|2020-04-23	0.0003458154	Africa
Africa|hCoV-19/South Africa/KRISP-0148/2020|EPI ISL 467498|B.1.1|South Africa|2020-05-30	Africa|hCoV-19/South Africa/R06812/2020|EPI ISL 490256|B.1.1.75|South Africa|2020-04-23	0.0002074620	Africa
Africa|hCoV-19/South Africa/KRISP-0149/2020|EPI ISL 467499|B.1.1|South Africa|2020-05-30	Africa|hCoV-19/South Africa/R06812/2020|EPI ISL 490256|B.1.1.75|South Africa|2020-04-23	0.0002074527	Africa
Africa|hCoV-19/South Africa/KRISP-0150/2020|EPI ISL 467500|B.1.1.75|South Africa|2020-05-30	Africa|hCoV-19/South Africa/R06812/2020|EPI ISL 490256|B.1.1.75|South Africa|2020-04-23	0.0001382927	Africa
Africa|hCoV-19/South Africa/KRISP-0151/2020|EPI ISL 467501|B.1.1|South Africa|2020-06-01	Africa|hCoV-19/South Africa/R06812/2020|EPI ISL 490256|B.1.1.75|South Africa|2020-04-23	0.0001385513	Africa
Africa|hCoV-19/South Africa/KRISP-0152/2020|EPI ISL 467502|B.1.1|South Africa|2020-06-01	Africa|hCoV-19/South Africa/R06812/2020|EPI ISL 490256|B.1.1.75|South Africa|2020-04-23	0.0002420440	Africa
Africa|hCoV-19/South Africa/KRISP-0153/2020|EPI ISL 467503|B.1.1|South Africa|2020-06-01	Africa|hCoV-19/South Africa/R06812/2020|EPI ISL 490256|B.1.1.75|South Africa|2020-04-23	0.0002766275	Africa
Africa|hCoV-19/South Africa/KRISP-0154/2020|EPI ISL 467504|B.1.1|South Africa|2020-06-01	Africa|hCoV-19/South Africa/R06812/2020|EPI ISL 490256|B.1.1.75|South Africa|2020-04-23	0.0001740651	Africa
Africa|hCoV-19/South Africa/KRISP-0155/2020|EPI ISL 467505|B.1.106|South Africa|2020-06-01	Africa|hCoV-19/South Africa/R06812/2020|EPI ISL 490256|B.1.1.75|South Africa|2020-04-23	0.0003857979	Africa
Africa|hCoV-19/South Africa/KRISP-0157/2020|EPI ISL 467507|B.1.1.273|South Africa|2020-05-25	Africa|hCoV-19/South Africa/R06812/2020|EPI ISL 490256|B.1.1.75|South Africa|2020-04-23	0.0003112059	Africa
Africa|hCoV-19/South Africa/KRISP-0158/2020|EPI ISL 467508|B.1.106|South Africa|2020-05-28	Africa|hCoV-19/South Africa/R06812/2020|EPI ISL 490256|B.1.1.75|South Africa|2020-04-23	0.0004150329	Africa
Africa|hCoV-19/South Africa/KRISP-0159/2020|EPI ISL 467509|B.1.5|South Africa|2020-06-01	Africa|hCoV-19/South Africa/R06812/2020|EPI ISL 490256|B.1.1.75|South Africa|2020-04-23	0.0002766409	Africa
Africa|hCoV-19/South Africa/KRISP-0160/2020|EPI ISL 467510|B.1.5|South Africa|2020-06-01	Africa|hCoV-19/South Africa/R06812/2020|EPI ISL 490256|B.1.1.75|South Africa|2020-04-23	0.0002797164	Africa
Africa|hCoV-19/South Africa/KRISP-0161/2020|EPI ISL 467511|B.1.106|South Africa|2020-06-01	Africa|hCoV-19/South Africa/R06812/2020|EPI ISL 490256|B.1.1.75|South Africa|2020-04-23	0.0003804222	Africa
Africa|hCoV-19/South Africa/KRISP-0165/2020|EPI ISL 467515|B.1.1|South Africa|2020-05-29	Africa|hCoV-19/South Africa/R06812/2020|EPI ISL 490256|B.1.1.75|South Africa|2020-04-23	0.0001740409	Africa
Africa|hCoV-19/South Africa/KRISP-0166/2020|EPI ISL 467516|B.1.5|South Africa|2020-04-14	Africa|hCoV-19/South Africa/R06812/2020|EPI ISL 490256|B.1.1.75|South Africa|2020-04-23	0.0003112415	Africa
Africa|hCoV-19/South Africa/KRISP-0167/2020|EPI ISL 467517|B.1.106|South Africa|2020-06-02	Africa|hCoV-19/South Africa/R06812/2020|EPI ISL 490256|B.1.1.75|South Africa|2020-04-23	0.0003804219	Africa
Africa|hCoV-19/South Africa/KRISP-0168/2020|EPI ISL 467518|B.1.106|South Africa|2020-05-28	Africa|hCoV-19/South Africa/R06812/2020|EPI ISL 490256|B.1.1.75|South Africa|2020-04-23	0.0003804219	Africa
Africa|hCoV-19/South Africa/KRISP-0169/2020|EPI ISL 467519|B.1|South Africa|2020-05-31	Africa|hCoV-19/South Africa/R06812/2020|EPI ISL 490256|B.1.1.75|South Africa|2020-04-23	0.0003823881	Africa
Africa|hCoV-19/South Africa/KRISP-0170/2020|EPI ISL 467520|B.1.1.273|South Africa|2020-05-31	Africa|hCoV-19/South Africa/R06812/2020|EPI ISL 490256|B.1.1.75|South Africa|2020-04-23	0.0003131764	Africa
Africa|hCoV-19/South Africa/KRISP-0174/2020|EPI ISL 467524|B.1.106|South Africa|2020-06-04	Africa|hCoV-19/South Africa/R06812/2020|EPI ISL 490256|B.1.1.75|South Africa|2020-04-23	0.0003804219	Africa
Africa|hCoV-19/South Africa/KRISP-0175/2020|EPI ISL 482702|B.1.1.273|South Africa|2020-06-05	Africa|hCoV-19/South Africa/R06812/2020|EPI ISL 490256|B.1.1.75|South Africa|2020-04-23	0.0003123258	Africa
Africa|hCoV-19/South Africa/KRISP-0178/2020|EPI ISL 482704|B.1.1.57|South Africa|2020-06-05	Africa|hCoV-19/South Africa/R06812/2020|EPI ISL 490256|B.1.1.75|South Africa|2020-04-23	0.0002776258	Africa
Africa|hCoV-19/South Africa/KRISP-0179/2020|EPI ISL 482705|B.1.5.16|South Africa|2020-06-06	Africa|hCoV-19/South Africa/R06812/2020|EPI ISL 490256|B.1.1.75|South Africa|2020-04-23	0.0004842371	Africa
Africa|hCoV-19/South Africa/KRISP-0185/2020|EPI ISL 482708|B.1.1|South Africa|2020-06-07	Africa|hCoV-19/South Africa/R06812/2020|EPI ISL 490256|B.1.1.75|South Africa|2020-04-23	0.0002766399	Africa
Africa|hCoV-19/South Africa/KRISP-0190/2020|EPI ISL 482709|B.1.1.273|South Africa|2020-06-06	Africa|hCoV-19/South Africa/R06812/2020|EPI ISL 490256|B.1.1.75|South Africa|2020-04-23	0.0003114536	Africa
Africa|hCoV-19/South Africa/KRISP-0191/2020|EPI ISL 482710|B.1.106|South Africa|2020-06-04	Africa|hCoV-19/South Africa/R06812/2020|EPI ISL 490256|B.1.1.75|South Africa|2020-04-23	0.0004152441	Africa
Africa|hCoV-19/South Africa/KRISP-0193/2020|EPI ISL 482848|B.1.106|South Africa|2020-06-03	Africa|hCoV-19/South Africa/R06812/2020|EPI ISL 490256|B.1.1.75|South Africa|2020-04-23	0.0003832845	Africa
Africa|hCoV-19/South Africa/KRISP-0194/2020|EPI ISL 482849|B.1.106|South Africa|2020-06-06	Africa|hCoV-19/South Africa/R06812/2020|EPI ISL 490256|B.1.1.75|South Africa|2020-04-23	0.0003925569	Africa
Africa|hCoV-19/South Africa/KRISP-0195/2020|EPI ISL 482850|B.1.106|South Africa|2020-06-07	Africa|hCoV-19/South Africa/R06812/2020|EPI ISL 490256|B.1.1.75|South Africa|2020-04-23	0.0004573948	Africa
Africa|hCoV-19/South Africa/KRISP-0196/2020|EPI ISL 482712|B.1.106|South Africa|2020-06-08	Africa|hCoV-19/South Africa/R06812/2020|EPI ISL 490256|B.1.1.75|South Africa|2020-04-23	0.0004496083	Africa
Africa|hCoV-19/South Africa/KRISP-0197/2020|EPI ISL 482713|B.1.1.206|South Africa|2020-06-08	Africa|hCoV-19/South Africa/R06812/2020|EPI ISL 490256|B.1.1.75|South Africa|2020-04-23	0.0002099224	Africa
Africa|hCoV-19/South Africa/KRISP-0198/2020|EPI ISL 482851|B.1.1|South Africa|2020-06-11	Africa|hCoV-19/South Africa/R06812/2020|EPI ISL 490256|B.1.1.75|South Africa|2020-04-23	0.0002439222	Africa
Africa|hCoV-19/South Africa/KRISP-0199/2020|EPI ISL 482714|B.1.5|South Africa|2020-06-11	Africa|hCoV-19/South Africa/R06812/2020|EPI ISL 490256|B.1.1.75|South Africa|2020-04-23	0.0003853614	Africa
Africa|hCoV-19/South Africa/KRISP-02/2020|EPI ISL 421572|B|South Africa|2020-03-23	Africa|hCoV-19/South Africa/R06812/2020|EPI ISL 490256|B.1.1.75|South Africa|2020-04-23	0.0006365942	Africa
Africa|hCoV-19/South Africa/KRISP-0200/2020|EPI ISL 482715|B.1.5|South Africa|2020-06-11	Africa|hCoV-19/South Africa/R06812/2020|EPI ISL 490256|B.1.1.75|South Africa|2020-04-23	0.0003502341	Africa
Africa|hCoV-19/South Africa/KRISP-0201/2020|EPI ISL 482716|B.1.1|South Africa|2020-06-11	Africa|hCoV-19/South Africa/R06812/2020|EPI ISL 490256|B.1.1.75|South Africa|2020-04-23	0.0002074526	Africa
Africa|hCoV-19/South Africa/KRISP-0203/2020|EPI ISL 482852|B.1.1|South Africa|2020-06-11	Africa|hCoV-19/South Africa/R06812/2020|EPI ISL 490256|B.1.1.75|South Africa|2020-04-23	0.0002420440	Africa
Africa|hCoV-19/South Africa/KRISP-0206/2020|EPI ISL 482719|B.1.5|South Africa|2020-06-11	Africa|hCoV-19/South Africa/R06812/2020|EPI ISL 490256|B.1.1.75|South Africa|2020-04-23	0.0003813980	Africa
Africa|hCoV-19/South Africa/KRISP-0211/2020|EPI ISL 482720|B.1.5|South Africa|2020-06-11	Africa|hCoV-19/South Africa/R06812/2020|EPI ISL 490256|B.1.1.75|South Africa|2020-04-23	0.0003113415	Africa
Africa|hCoV-19/South Africa/KRISP-0212/2020|EPI ISL 482721|B.1.5|South Africa|2020-06-11	Africa|hCoV-19/South Africa/R06812/2020|EPI ISL 490256|B.1.1.75|South Africa|2020-04-23	0.0003121838	Africa
Africa|hCoV-19/South Africa/KRISP-0213/2020|EPI ISL 482722|B.1.5|South Africa|2020-06-11	Africa|hCoV-19/South Africa/R06812/2020|EPI ISL 490256|B.1.1.75|South Africa|2020-04-23	0.0002768544	Africa
Africa|hCoV-19/South Africa/KRISP-0214/2020|EPI ISL 482723|B.1.5|South Africa|2020-06-11	Africa|hCoV-19/South Africa/R06812/2020|EPI ISL 490256|B.1.1.75|South Africa|2020-04-23	0.0004168204	Africa
Africa|hCoV-19/South Africa/KRISP-0224/2020|EPI ISL 482724|B.1.144|South Africa|2020-06-11	Africa|hCoV-19/South Africa/R06812/2020|EPI ISL 490256|B.1.1.75|South Africa|2020-04-23	0.0002800815	Africa
Africa|hCoV-19/South Africa/KRISP-0243/2020|EPI ISL 482725|B.1.140|South Africa|2020-06-14	Africa|hCoV-19/South Africa/R06812/2020|EPI ISL 490256|B.1.1.75|South Africa|2020-04-23	0.0004615189	Africa
Africa|hCoV-19/South Africa/KRISP-0245/2020|EPI ISL 482726|B.1.144|South Africa|2020-06-14	Africa|hCoV-19/South Africa/R06812/2020|EPI ISL 490256|B.1.1.75|South Africa|2020-04-23	0.0003458158	Africa
Africa|hCoV-19/South Africa/KRISP-0255/2020|EPI ISL 482728|B.1.5|South Africa|2020-06-14	Africa|hCoV-19/South Africa/R06812/2020|EPI ISL 490256|B.1.1.75|South Africa|2020-04-23	0.0003146766	Africa
Africa|hCoV-19/South Africa/KRISP-0259/2020|EPI ISL 482729|B.1|South Africa|2020-06-15	Africa|hCoV-19/South Africa/R06812/2020|EPI ISL 490256|B.1.1.75|South Africa|2020-04-23	0.0004224898	Africa
Africa|hCoV-19/South Africa/KRISP-0260/2020|EPI ISL 482730|B.1.140|South Africa|2020-06-15	Africa|hCoV-19/South Africa/R06812/2020|EPI ISL 490256|B.1.1.75|South Africa|2020-04-23	0.0005277478	Africa
Africa|hCoV-19/South Africa/KRISP-0261/2020|EPI ISL 482731|B.1.5|South Africa|2020-06-15	Africa|hCoV-19/South Africa/R06812/2020|EPI ISL 490256|B.1.1.75|South Africa|2020-04-23	0.0004203758	Africa
Africa|hCoV-19/South Africa/KRISP-0266/2020|EPI ISL 482853|B.1.1|South Africa|2020-06-17	Africa|hCoV-19/South Africa/R06812/2020|EPI ISL 490256|B.1.1.75|South Africa|2020-04-23	0.0003458300	Africa
Africa|hCoV-19/South Africa/KRISP-0267/2020|EPI ISL 482854|A|South Africa|2020-06-17	Africa|hCoV-19/South Africa/R06812/2020|EPI ISL 490256|B.1.1.75|South Africa|2020-04-23	0.0009780735	Africa
Africa|hCoV-19/South Africa/KRISP-0268/2020|EPI ISL 482855|B.1.1.117|South Africa|2020-06-17	Africa|hCoV-19/South Africa/R06812/2020|EPI ISL 490256|B.1.1.75|South Africa|2020-04-23	0.0003150730	Africa
Africa|hCoV-19/South Africa/KRISP-0269/2020|EPI ISL 482856|B.1.5|South Africa|2020-06-17	Africa|hCoV-19/South Africa/R06812/2020|EPI ISL 490256|B.1.1.75|South Africa|2020-04-23	0.0004190281	Africa
Africa|hCoV-19/South Africa/KRISP-0270/2020|EPI ISL 482857|B.1.1.117|South Africa|2020-06-17	Africa|hCoV-19/South Africa/R06812/2020|EPI ISL 490256|B.1.1.75|South Africa|2020-04-23	0.0003142809	Africa
Africa|hCoV-19/South Africa/KRISP-0271/2020|EPI ISL 482858|B.1.1|South Africa|2020-06-17	Africa|hCoV-19/South Africa/R06812/2020|EPI ISL 490256|B.1.1.75|South Africa|2020-04-23	0.0003859660	Africa
Africa|hCoV-19/South Africa/KRISP-0272/2020|EPI ISL 482859|B.1.1|South Africa|2020-06-17	Africa|hCoV-19/South Africa/R06812/2020|EPI ISL 490256|B.1.1.75|South Africa|2020-04-23	0.0002454640	Africa
Africa|hCoV-19/South Africa/KRISP-0273/2020|EPI ISL 482860|B.1.1.57|South Africa|2020-06-18	Africa|hCoV-19/South Africa/R06812/2020|EPI ISL 490256|B.1.1.75|South Africa|2020-04-23	0.0004227606	Africa
Africa|hCoV-19/South Africa/KRISP-0274/2020|EPI ISL 482861|B.1.1.57|South Africa|2020-06-18	Africa|hCoV-19/South Africa/R06812/2020|EPI ISL 490256|B.1.1.75|South Africa|2020-04-23	0.0004185739	Africa
Africa|hCoV-19/South Africa/KRISP-0275/2020|EPI ISL 482862|B.1.1|South Africa|2020-06-18	Africa|hCoV-19/South Africa/R06812/2020|EPI ISL 490256|B.1.1.75|South Africa|2020-04-23	0.0002425954	Africa
Africa|hCoV-19/South Africa/KRISP-0276/2020|EPI ISL 482863|B.1.1.57|South Africa|2020-06-18	Africa|hCoV-19/South Africa/R06812/2020|EPI ISL 490256|B.1.1.75|South Africa|2020-04-23	0.0004229693	Africa
Africa|hCoV-19/South Africa/KRISP-0277/2020|EPI ISL 482864|B.1.1.273|South Africa|2020-06-16	Africa|hCoV-19/South Africa/R06812/2020|EPI ISL 490256|B.1.1.75|South Africa|2020-04-23	0.0004568708	Africa
Africa|hCoV-19/South Africa/KRISP-0278/2020|EPI ISL 482865|B.1.1.75|South Africa|2020-06-16	Africa|hCoV-19/South Africa/R06812/2020|EPI ISL 490256|B.1.1.75|South Africa|2020-04-23	0.0001391377	Africa
Africa|hCoV-19/South Africa/KRISP-0279/2020|EPI ISL 482866|B.1.1.56|South Africa|2020-06-16	Africa|hCoV-19/South Africa/R06812/2020|EPI ISL 490256|B.1.1.75|South Africa|2020-04-23	0.0003522447	Africa
Africa|hCoV-19/South Africa/KRISP-0280/2020|EPI ISL 482867|B.1.1.206|South Africa|2020-06-16	Africa|hCoV-19/South Africa/R06812/2020|EPI ISL 490256|B.1.1.75|South Africa|2020-04-23	0.0002766152	Africa
Africa|hCoV-19/South Africa/KRISP-0281/2020|EPI ISL 482868|B.1.1.206|South Africa|2020-06-16	Africa|hCoV-19/South Africa/R06812/2020|EPI ISL 490256|B.1.1.75|South Africa|2020-04-23	0.0002828740	Africa
Africa|hCoV-19/South Africa/KRISP-0282/2020|EPI ISL 482869|B.1.1.206|South Africa|2020-06-16	Africa|hCoV-19/South Africa/R06812/2020|EPI ISL 490256|B.1.1.75|South Africa|2020-04-23	0.0003158837	Africa
Africa|hCoV-19/South Africa/KRISP-0283/2020|EPI ISL 482870|B.1.1.206|South Africa|2020-06-16	Africa|hCoV-19/South Africa/R06812/2020|EPI ISL 490256|B.1.1.75|South Africa|2020-04-23	0.0003200159	Africa
Africa|hCoV-19/South Africa/KRISP-0284/2020|EPI ISL 482871|B.1.1.206|South Africa|2020-06-16	Africa|hCoV-19/South Africa/R06812/2020|EPI ISL 490256|B.1.1.75|South Africa|2020-04-23	0.0003482065	Africa
Africa|hCoV-19/South Africa/KRISP-0285/2020|EPI ISL 482872|B.1.1.206|South Africa|2020-06-16	Africa|hCoV-19/South Africa/R06812/2020|EPI ISL 490256|B.1.1.75|South Africa|2020-04-23	0.0003161497	Africa
Africa|hCoV-19/South Africa/KRISP-0286/2020|EPI ISL 487277|B.1.1|South Africa|2020-06-26	Africa|hCoV-19/South Africa/R06812/2020|EPI ISL 490256|B.1.1.75|South Africa|2020-04-23	0.0002074528	Africa
Africa|hCoV-19/South Africa/KRISP-0287/2020|EPI ISL 487278|B.1.1.84|South Africa|2020-06-26	Africa|hCoV-19/South Africa/R06812/2020|EPI ISL 490256|B.1.1.75|South Africa|2020-04-23	0.0002425195	Africa
Africa|hCoV-19/South Africa/KRISP-0288/2020|EPI ISL 487279|B.1.140|South Africa|2020-06-26	Africa|hCoV-19/South Africa/R06812/2020|EPI ISL 490256|B.1.1.75|South Africa|2020-04-23	0.0004584865	Africa
Africa|hCoV-19/South Africa/KRISP-0290/2020|EPI ISL 487280|B.1.1.84|South Africa|2020-06-26	Africa|hCoV-19/South Africa/R06812/2020|EPI ISL 490256|B.1.1.75|South Africa|2020-04-23	0.0002768352	Africa
Africa|hCoV-19/South Africa/KRISP-0291/2020|EPI ISL 487281|B.1.1.84|South Africa|2020-06-26	Africa|hCoV-19/South Africa/R06812/2020|EPI ISL 490256|B.1.1.75|South Africa|2020-04-23	0.0003464538	Africa
Africa|hCoV-19/South Africa/KRISP-0293/2020|EPI ISL 487282|B.1.5|South Africa|2020-06-25	Africa|hCoV-19/South Africa/R06812/2020|EPI ISL 490256|B.1.1.75|South Africa|2020-04-23	0.0004984655	Africa
Africa|hCoV-19/South Africa/KRISP-0296/2020|EPI ISL 487284|B.1.1.57|South Africa|2020-06-26	Africa|hCoV-19/South Africa/R06812/2020|EPI ISL 490256|B.1.1.75|South Africa|2020-04-23	0.0002462325	Africa
Africa|hCoV-19/South Africa/KRISP-0297/2020|EPI ISL 487285|B.1.1.84|South Africa|2020-06-26	Africa|hCoV-19/South Africa/R06812/2020|EPI ISL 490256|B.1.1.75|South Africa|2020-04-23	0.0002448003	Africa
Africa|hCoV-19/South Africa/KRISP-0299/2020|EPI ISL 487287|B.1.140|South Africa|2020-06-25	Africa|hCoV-19/South Africa/R06812/2020|EPI ISL 490256|B.1.1.75|South Africa|2020-04-23	0.0004188621	Africa
Africa|hCoV-19/South Africa/KRISP-0300/2020|EPI ISL 487288|B.1.140|South Africa|2020-06-25	Africa|hCoV-19/South Africa/R06812/2020|EPI ISL 490256|B.1.1.75|South Africa|2020-04-23	0.0004496496	Africa
Africa|hCoV-19/South Africa/KRISP-0302/2020|EPI ISL 487289|B.1.5|South Africa|2020-06-24	Africa|hCoV-19/South Africa/R06812/2020|EPI ISL 490256|B.1.1.75|South Africa|2020-04-23	0.0004621301	Africa
Africa|hCoV-19/South Africa/KRISP-0303/2020|EPI ISL 487348|B.1.144|South Africa|2020-06-25	Africa|hCoV-19/South Africa/R06812/2020|EPI ISL 490256|B.1.1.75|South Africa|2020-04-23	0.0004542528	Africa
Africa|hCoV-19/South Africa/KRISP-0305/2020|EPI ISL 487291|B.1.1.206|South Africa|2020-06-24	Africa|hCoV-19/South Africa/R06812/2020|EPI ISL 490256|B.1.1.75|South Africa|2020-04-23	0.0003970417	Africa
Africa|hCoV-19/South Africa/KRISP-0308/2020|EPI ISL 487292|C.1|South Africa|2020-06-24	Africa|hCoV-19/South Africa/R06812/2020|EPI ISL 490256|B.1.1.75|South Africa|2020-04-23	0.0003822361	Africa
Africa|hCoV-19/South Africa/KRISP-0309/2020|EPI ISL 487293|C.1|South Africa|2020-06-24	Africa|hCoV-19/South Africa/R06812/2020|EPI ISL 490256|B.1.1.75|South Africa|2020-04-23	0.0004253238	Africa
Africa|hCoV-19/South Africa/KRISP-0310/2020|EPI ISL 487294|C.1|South Africa|2020-06-24	Africa|hCoV-19/South Africa/R06812/2020|EPI ISL 490256|B.1.1.75|South Africa|2020-04-23	0.0003846324	Africa
Africa|hCoV-19/South Africa/KRISP-0312/2020|EPI ISL 487295|B.1.1.62|South Africa|2020-06-24	Africa|hCoV-19/South Africa/R06812/2020|EPI ISL 490256|B.1.1.75|South Africa|2020-04-23	0.0002431031	Africa
Africa|hCoV-19/South Africa/KRISP-0318/2020|EPI ISL 487297|B.1.1.206|South Africa|2020-06-23	Africa|hCoV-19/South Africa/R06812/2020|EPI ISL 490256|B.1.1.75|South Africa|2020-04-23	0.0002767519	Africa
Africa|hCoV-19/South Africa/KRISP-0321/2020|EPI ISL 487298|B.1.1.206|South Africa|2020-06-24	Africa|hCoV-19/South Africa/R06812/2020|EPI ISL 490256|B.1.1.75|South Africa|2020-04-23	0.0003521332	Africa
Africa|hCoV-19/South Africa/KRISP-0322/2020|EPI ISL 487299|B.1.1.288|South Africa|2020-06-24	Africa|hCoV-19/South Africa/R06812/2020|EPI ISL 490256|B.1.1.75|South Africa|2020-04-23	0.0002130804	Africa
Africa|hCoV-19/South Africa/KRISP-0323/2020|EPI ISL 487300|B.1.1.288|South Africa|2020-06-24	Africa|hCoV-19/South Africa/R06812/2020|EPI ISL 490256|B.1.1.75|South Africa|2020-04-23	0.0002109382	Africa
Africa|hCoV-19/South Africa/KRISP-0327/2020|EPI ISL 487301|C.1|South Africa|2020-06-24	Africa|hCoV-19/South Africa/R06812/2020|EPI ISL 490256|B.1.1.75|South Africa|2020-04-23	0.0003931122	Africa
Africa|hCoV-19/South Africa/KRISP-0331/2020|EPI ISL 487302|B.1.1.206|South Africa|2020-06-24	Africa|hCoV-19/South Africa/R06812/2020|EPI ISL 490256|B.1.1.75|South Africa|2020-04-23	0.0003167315	Africa
Africa|hCoV-19/South Africa/KRISP-0332/2020|EPI ISL 487303|C.1|South Africa|2020-06-24	Africa|hCoV-19/South Africa/R06812/2020|EPI ISL 490256|B.1.1.75|South Africa|2020-04-23	0.0004222126	Africa
Africa|hCoV-19/South Africa/KRISP-0336/2020|EPI ISL 487304|B.1.1.273|South Africa|2020-06-18	Africa|hCoV-19/South Africa/R06812/2020|EPI ISL 490256|B.1.1.75|South Africa|2020-04-23	0.0004150045	Africa
Africa|hCoV-19/South Africa/KRISP-0337/2020|EPI ISL 495517|B.1.1.273|South Africa|2020-06-18	Africa|hCoV-19/South Africa/R06812/2020|EPI ISL 490256|B.1.1.75|South Africa|2020-04-23	0.0004240210	Africa
Africa|hCoV-19/South Africa/KRISP-0338/2020|EPI ISL 487305|B.1.1.273|South Africa|2020-06-18	Africa|hCoV-19/South Africa/R06812/2020|EPI ISL 490256|B.1.1.75|South Africa|2020-04-23	0.0003834181	Africa
Africa|hCoV-19/South Africa/KRISP-0339/2020|EPI ISL 487306|B.1.1.273|South Africa|2020-06-18	Africa|hCoV-19/South Africa/R06812/2020|EPI ISL 490256|B.1.1.75|South Africa|2020-04-23	0.0003909113	Africa
Africa|hCoV-19/South Africa/KRISP-0340/2020|EPI ISL 487307|B.1.1.273|South Africa|2020-06-17	Africa|hCoV-19/South Africa/R06812/2020|EPI ISL 490256|B.1.1.75|South Africa|2020-04-23	0.0003876334	Africa
Africa|hCoV-19/South Africa/KRISP-0342/2020|EPI ISL 495518|B.1.1.206|South Africa|2020-06-18	Africa|hCoV-19/South Africa/R06812/2020|EPI ISL 490256|B.1.1.75|South Africa|2020-04-23	0.0003941262	Africa
Africa|hCoV-19/South Africa/KRISP-0343/2020|EPI ISL 495519|H.1|South Africa|2020-06-18	Africa|hCoV-19/South Africa/R06812/2020|EPI ISL 490256|B.1.1.75|South Africa|2020-04-23	0.0002788876	Africa
Africa|hCoV-19/South Africa/KRISP-0344/2020|EPI ISL 495520|C.1|South Africa|2020-06-20	Africa|hCoV-19/South Africa/R06812/2020|EPI ISL 490256|B.1.1.75|South Africa|2020-04-23	0.0005555809	Africa
Africa|hCoV-19/South Africa/KRISP-0346/2020|EPI ISL 495521|B.1.140|South Africa|2020-06-18	Africa|hCoV-19/South Africa/R06812/2020|EPI ISL 490256|B.1.1.75|South Africa|2020-04-23	0.0004930696	Africa
Africa|hCoV-19/South Africa/KRISP-0347/2020|EPI ISL 487308|B.1.1.206|South Africa|2020-06-18	Africa|hCoV-19/South Africa/R06812/2020|EPI ISL 490256|B.1.1.75|South Africa|2020-04-23	0.0003804037	Africa
Africa|hCoV-19/South Africa/KRISP-0348/2020|EPI ISL 487309|B.1.144|South Africa|2020-06-18	Africa|hCoV-19/South Africa/R06812/2020|EPI ISL 490256|B.1.1.75|South Africa|2020-04-23	0.0004251282	Africa
Africa|hCoV-19/South Africa/KRISP-0349/2020|EPI ISL 487310|B.1.1.206|South Africa|2020-06-17	Africa|hCoV-19/South Africa/R06812/2020|EPI ISL 490256|B.1.1.75|South Africa|2020-04-23	0.0002439221	Africa
Africa|hCoV-19/South Africa/KRISP-0350/2020|EPI ISL 487311|B.1.1.206|South Africa|2020-06-17	Africa|hCoV-19/South Africa/R06812/2020|EPI ISL 490256|B.1.1.75|South Africa|2020-04-23	0.0002422677	Africa
Africa|hCoV-19/South Africa/KRISP-0352/2020|EPI ISL 487312|B.1.1.206|South Africa|2020-06-17	Africa|hCoV-19/South Africa/R06812/2020|EPI ISL 490256|B.1.1.75|South Africa|2020-04-23	0.0002422007	Africa
Africa|hCoV-19/South Africa/KRISP-0356/2020|EPI ISL 487313|B.1.5|South Africa|2020-06-25	Africa|hCoV-19/South Africa/R06812/2020|EPI ISL 490256|B.1.1.75|South Africa|2020-04-23	0.0004872770	Africa
Africa|hCoV-19/South Africa/KRISP-0360/2020|EPI ISL 487314|C.1|South Africa|2020-06-19	Africa|hCoV-19/South Africa/R06812/2020|EPI ISL 490256|B.1.1.75|South Africa|2020-04-23	0.0004841700	Africa
Africa|hCoV-19/South Africa/KRISP-0361/2020|EPI ISL 487315|B.1.1.206|South Africa|2020-06-18	Africa|hCoV-19/South Africa/R06812/2020|EPI ISL 490256|B.1.1.75|South Africa|2020-04-23	0.0003557657	Africa
Africa|hCoV-19/South Africa/KRISP-0365/2020|EPI ISL 487316|B.1.1.84|South Africa|2020-06-25	Africa|hCoV-19/South Africa/R06812/2020|EPI ISL 490256|B.1.1.75|South Africa|2020-04-23	0.0002766220	Africa
Africa|hCoV-19/South Africa/KRISP-0366/2020|EPI ISL 487317|B.1.1|South Africa|2020-06-18	Africa|hCoV-19/South Africa/R06812/2020|EPI ISL 490256|B.1.1.75|South Africa|2020-04-23	0.0001774184	Africa
Africa|hCoV-19/South Africa/KRISP-0367/2020|EPI ISL 487318|B.1.1.273|South Africa|2020-06-25	Africa|hCoV-19/South Africa/R06812/2020|EPI ISL 490256|B.1.1.75|South Africa|2020-04-23	0.0003803791	Africa
Africa|hCoV-19/South Africa/KRISP-0368/2020|EPI ISL 487319|B.1.1|South Africa|2020-06-18	Africa|hCoV-19/South Africa/R06812/2020|EPI ISL 490256|B.1.1.75|South Africa|2020-04-23	0.0002074577	Africa
Africa|hCoV-19/South Africa/KRISP-0369/2020|EPI ISL 487320|B.1.1.84|South Africa|2020-06-25	Africa|hCoV-19/South Africa/R06812/2020|EPI ISL 490256|B.1.1.75|South Africa|2020-04-23	0.0002766151	Africa
Africa|hCoV-19/South Africa/KRISP-0370/2020|EPI ISL 487321|B.1.140|South Africa|2020-06-25	Africa|hCoV-19/South Africa/R06812/2020|EPI ISL 490256|B.1.1.75|South Africa|2020-04-23	0.0004842704	Africa
Africa|hCoV-19/South Africa/KRISP-0372/2020|EPI ISL 487323|B.1.106|South Africa|2020-06-19	Africa|hCoV-19/South Africa/R06812/2020|EPI ISL 490256|B.1.1.75|South Africa|2020-04-23	0.0003839363	Africa
Africa|hCoV-19/South Africa/KRISP-0373/2020|EPI ISL 487324|B.1.106|South Africa|2020-06-19	Africa|hCoV-19/South Africa/R06812/2020|EPI ISL 490256|B.1.1.75|South Africa|2020-04-23	0.0004150148	Africa
Africa|hCoV-19/South Africa/KRISP-0375/2020|EPI ISL 487325|B.1.140|South Africa|2020-06-25	Africa|hCoV-19/South Africa/R06812/2020|EPI ISL 490256|B.1.1.75|South Africa|2020-04-23	0.0004878812	Africa
Africa|hCoV-19/South Africa/KRISP-0376/2020|EPI ISL 487326|B.1.5|South Africa|2020-06-22	Africa|hCoV-19/South Africa/R06812/2020|EPI ISL 490256|B.1.1.75|South Africa|2020-04-23	0.0003122205	Africa
Africa|hCoV-19/South Africa/KRISP-0377/2020|EPI ISL 495522|B.1.1|South Africa|2020-06-22	Africa|hCoV-19/South Africa/R06812/2020|EPI ISL 490256|B.1.1.75|South Africa|2020-04-23	0.0002169161	Africa
Africa|hCoV-19/South Africa/KRISP-0378/2020|EPI ISL 487327|B.1.1.84|South Africa|2020-06-22	Africa|hCoV-19/South Africa/R06812/2020|EPI ISL 490256|B.1.1.75|South Africa|2020-04-23	0.0002852131	Africa
Africa|hCoV-19/South Africa/KRISP-0380/2020|EPI ISL 487328|B.1.1.84|South Africa|2020-06-25	Africa|hCoV-19/South Africa/R06812/2020|EPI ISL 490256|B.1.1.75|South Africa|2020-04-23	0.0002422761	Africa
Africa|hCoV-19/South Africa/KRISP-0382/2020|EPI ISL 495523|B.1.140|South Africa|2020-06-25	Africa|hCoV-19/South Africa/R06812/2020|EPI ISL 490256|B.1.1.75|South Africa|2020-04-23	0.0004653902	Africa
Africa|hCoV-19/South Africa/KRISP-0383/2020|EPI ISL 495524|B.1.140|South Africa|2020-06-25	Africa|hCoV-19/South Africa/R06812/2020|EPI ISL 490256|B.1.1.75|South Africa|2020-04-23	0.0006283044	Africa
Africa|hCoV-19/South Africa/KRISP-0384/2020|EPI ISL 495525|B.1.140|South Africa|2020-06-25	Africa|hCoV-19/South Africa/R06812/2020|EPI ISL 490256|B.1.1.75|South Africa|2020-04-23	0.0004612022	Africa
Africa|hCoV-19/South Africa/KRISP-0386/2020|EPI ISL 487329|B.1.1.62|South Africa|2020-07-01	Africa|hCoV-19/South Africa/R06812/2020|EPI ISL 490256|B.1.1.75|South Africa|2020-04-23	0.0002420548	Africa
Africa|hCoV-19/South Africa/KRISP-0387/2020|EPI ISL 487330|B.1.1.99|South Africa|2020-07-01	Africa|hCoV-19/South Africa/R06812/2020|EPI ISL 490256|B.1.1.75|South Africa|2020-04-23	0.0003112168	Africa
Africa|hCoV-19/South Africa/KRISP-0388/2020|EPI ISL 487331|B.1.140|South Africa|2020-07-01	Africa|hCoV-19/South Africa/R06812/2020|EPI ISL 490256|B.1.1.75|South Africa|2020-04-23	0.0004530343	Africa
Africa|hCoV-19/South Africa/KRISP-0389/2020|EPI ISL 487332|C.9|South Africa|2020-07-01	Africa|hCoV-19/South Africa/R06812/2020|EPI ISL 490256|B.1.1.75|South Africa|2020-04-23	0.0004495974	Africa
Africa|hCoV-19/South Africa/KRISP-0390/2020|EPI ISL 487333|C.2|South Africa|2020-07-01	Africa|hCoV-19/South Africa/R06812/2020|EPI ISL 490256|B.1.1.75|South Africa|2020-04-23	0.0004505165	Africa
Africa|hCoV-19/South Africa/KRISP-0391/2020|EPI ISL 487334|B.1.1.206|South Africa|2020-07-01	Africa|hCoV-19/South Africa/R06812/2020|EPI ISL 490256|B.1.1.75|South Africa|2020-04-23	0.0002420416	Africa
Africa|hCoV-19/South Africa/KRISP-0392/2020|EPI ISL 487335|B.1.5.19|South Africa|2020-07-01	Africa|hCoV-19/South Africa/R06812/2020|EPI ISL 490256|B.1.1.75|South Africa|2020-04-23	0.0003230586	Africa
Africa|hCoV-19/South Africa/KRISP-0393/2020|EPI ISL 487336|C.6|South Africa|2020-07-01	Africa|hCoV-19/South Africa/R06812/2020|EPI ISL 490256|B.1.1.75|South Africa|2020-04-23	0.0003804001	Africa
Africa|hCoV-19/South Africa/KRISP-0394/2020|EPI ISL 487337|B.1.5.19|South Africa|2020-07-01	Africa|hCoV-19/South Africa/R06812/2020|EPI ISL 490256|B.1.1.75|South Africa|2020-04-23	0.0003804259	Africa
Africa|hCoV-19/South Africa/KRISP-0395/2020|EPI ISL 487338|C.2|South Africa|2020-07-01	Africa|hCoV-19/South Africa/R06812/2020|EPI ISL 490256|B.1.1.75|South Africa|2020-04-23	0.0004149858	Africa
Africa|hCoV-19/South Africa/KRISP-0396/2020|EPI ISL 487339|C.1|South Africa|2020-07-01	Africa|hCoV-19/South Africa/R06812/2020|EPI ISL 490256|B.1.1.75|South Africa|2020-04-23	0.0004498478	Africa
Africa|hCoV-19/South Africa/KRISP-0397/2020|EPI ISL 487340|B.1.5|South Africa|2020-07-01	Africa|hCoV-19/South Africa/R06812/2020|EPI ISL 490256|B.1.1.75|South Africa|2020-04-23	0.0003804141	Africa
Africa|hCoV-19/South Africa/KRISP-0398/2020|EPI ISL 487341|B.1.1.206|South Africa|2020-07-01	Africa|hCoV-19/South Africa/R06812/2020|EPI ISL 490256|B.1.1.75|South Africa|2020-04-23	0.0002823179	Africa
Africa|hCoV-19/South Africa/KRISP-04/2020|EPI ISL 436684|B.1.1.273|South Africa|2020-03-31	Africa|hCoV-19/South Africa/R06812/2020|EPI ISL 490256|B.1.1.75|South Africa|2020-04-23	0.0002426372	Africa
Africa|hCoV-19/South Africa/KRISP-0402/2020|EPI ISL 495527|B.1.140|South Africa|2020-06-23	Africa|hCoV-19/South Africa/R06812/2020|EPI ISL 490256|B.1.1.75|South Africa|2020-04-23	0.0005201078	Africa
Africa|hCoV-19/South Africa/KRISP-0403/2020|EPI ISL 495528|C.1|South Africa|2020-06-23	Africa|hCoV-19/South Africa/R06812/2020|EPI ISL 490256|B.1.1.75|South Africa|2020-04-23	0.0003831778	Africa
Africa|hCoV-19/South Africa/KRISP-0404/2020|EPI ISL 495529|B.1.1.206|South Africa|2020-06-24	Africa|hCoV-19/South Africa/R06812/2020|EPI ISL 490256|B.1.1.75|South Africa|2020-04-23	0.0002766275	Africa
Africa|hCoV-19/South Africa/KRISP-0405/2020|EPI ISL 495530|B.1.140|South Africa|2020-06-23	Africa|hCoV-19/South Africa/R06812/2020|EPI ISL 490256|B.1.1.75|South Africa|2020-04-23	0.0005188845	Africa
Africa|hCoV-19/South Africa/KRISP-0406/2020|EPI ISL 495531|B.1.1.206|South Africa|2020-06-22	Africa|hCoV-19/South Africa/R06812/2020|EPI ISL 490256|B.1.1.75|South Africa|2020-04-23	0.0003180027	Africa
Africa|hCoV-19/South Africa/KRISP-0407/2020|EPI ISL 495532|B.1.5|South Africa|2020-06-24	Africa|hCoV-19/South Africa/R06812/2020|EPI ISL 490256|B.1.1.75|South Africa|2020-04-23	0.0003162417	Africa
Africa|hCoV-19/South Africa/KRISP-0408/2020|EPI ISL 495533|B.1.140|South Africa|2020-06-23	Africa|hCoV-19/South Africa/R06812/2020|EPI ISL 490256|B.1.1.75|South Africa|2020-04-23	0.0004308612	Africa
Africa|hCoV-19/South Africa/KRISP-0409/2020|EPI ISL 495534|C.1|South Africa|2020-06-23	Africa|hCoV-19/South Africa/R06812/2020|EPI ISL 490256|B.1.1.75|South Africa|2020-04-23	0.0003803952	Africa
Africa|hCoV-19/South Africa/KRISP-0410/2020|EPI ISL 495535|B.1.140|South Africa|2020-07-02	Africa|hCoV-19/South Africa/R06812/2020|EPI ISL 490256|B.1.1.75|South Africa|2020-04-23	0.0005534749	Africa
Africa|hCoV-19/South Africa/KRISP-0411/2020|EPI ISL 495536|B.1.1.206|South Africa|2020-07-02	Africa|hCoV-19/South Africa/R06812/2020|EPI ISL 490256|B.1.1.75|South Africa|2020-04-23	0.0003458071	Africa
Africa|hCoV-19/South Africa/KRISP-0412/2020|EPI ISL 495537|B.1.1.206|South Africa|2020-07-02	Africa|hCoV-19/South Africa/R06812/2020|EPI ISL 490256|B.1.1.75|South Africa|2020-04-23	0.0003803957	Africa
Africa|hCoV-19/South Africa/KRISP-0413/2020|EPI ISL 495538|B.1.1.40|South Africa|2020-07-02	Africa|hCoV-19/South Africa/R06812/2020|EPI ISL 490256|B.1.1.75|South Africa|2020-04-23	0.0003458070	Africa
Africa|hCoV-19/South Africa/KRISP-0414/2020|EPI ISL 495539|B.1.140|South Africa|2020-07-02	Africa|hCoV-19/South Africa/R06812/2020|EPI ISL 490256|B.1.1.75|South Africa|2020-04-23	0.0004842487	Africa
Africa|hCoV-19/South Africa/KRISP-0415/2020|EPI ISL 495540|B.1.140|South Africa|2020-07-02	Africa|hCoV-19/South Africa/R06812/2020|EPI ISL 490256|B.1.1.75|South Africa|2020-04-23	0.0005188486	Africa
Africa|hCoV-19/South Africa/KRISP-0417/2020|EPI ISL 495541|B.1.1.62|South Africa|2020-07-02	Africa|hCoV-19/South Africa/R06812/2020|EPI ISL 490256|B.1.1.75|South Africa|2020-04-23	0.0003112338	Africa
Africa|hCoV-19/South Africa/KRISP-0418/2020|EPI ISL 495542|B.1.1.206|South Africa|2020-07-02	Africa|hCoV-19/South Africa/R06812/2020|EPI ISL 490256|B.1.1.75|South Africa|2020-04-23	0.0004149756	Africa
Africa|hCoV-19/South Africa/KRISP-0420/2020|EPI ISL 495543|C.9|South Africa|2020-07-01	Africa|hCoV-19/South Africa/R06812/2020|EPI ISL 490256|B.1.1.75|South Africa|2020-04-23	0.0004505164	Africa
Africa|hCoV-19/South Africa/KRISP-0421/2020|EPI ISL 495544|B.1.1|South Africa|2020-07-01	Africa|hCoV-19/South Africa/R06812/2020|EPI ISL 490256|B.1.1.75|South Africa|2020-04-23	0.0003120431	Africa
Africa|hCoV-19/South Africa/KRISP-0423/2020|EPI ISL 495545|B.1.140|South Africa|2020-07-01	Africa|hCoV-19/South Africa/R06812/2020|EPI ISL 490256|B.1.1.75|South Africa|2020-04-23	0.0004224599	Africa
Africa|hCoV-19/South Africa/KRISP-0426/2020|EPI ISL 495546|B.1.1.206|South Africa|2020-07-01	Africa|hCoV-19/South Africa/R06812/2020|EPI ISL 490256|B.1.1.75|South Africa|2020-04-23	0.0003805311	Africa
Africa|hCoV-19/South Africa/KRISP-0436/2020|EPI ISL 498055|B.1.1|South Africa|2020-07-01	Africa|hCoV-19/South Africa/R06812/2020|EPI ISL 490256|B.1.1.75|South Africa|2020-04-23	0.0003458070	Africa
Africa|hCoV-19/South Africa/KRISP-0445/2020|EPI ISL 498058|H.1|South Africa|2020-06-30	Africa|hCoV-19/South Africa/R06812/2020|EPI ISL 490256|B.1.1.75|South Africa|2020-04-23	0.0002464034	Africa
Africa|hCoV-19/South Africa/KRISP-0446/2020|EPI ISL 498059|B.1.5|South Africa|2020-06-30	Africa|hCoV-19/South Africa/R06812/2020|EPI ISL 490256|B.1.1.75|South Africa|2020-04-23	0.0002819339	Africa
Africa|hCoV-19/South Africa/KRISP-045/2020|EPI ISL 436686|B.1.1.1|South Africa|2020-03-27	Africa|hCoV-19/South Africa/R06812/2020|EPI ISL 490256|B.1.1.75|South Africa|2020-04-23	0.0003458067	Africa
Africa|hCoV-19/South Africa/KRISP-0458/2020|EPI ISL 495549|B.1.1|South Africa|2020-07-02	Africa|hCoV-19/South Africa/R06812/2020|EPI ISL 490256|B.1.1.75|South Africa|2020-04-23	0.0003124362	Africa
Africa|hCoV-19/South Africa/KRISP-0460/2020|EPI ISL 495550|B.1.106|South Africa|2020-07-02	Africa|hCoV-19/South Africa/R06812/2020|EPI ISL 490256|B.1.1.75|South Africa|2020-04-23	0.0003806115	Africa
Africa|hCoV-19/South Africa/KRISP-0462/2020|EPI ISL 495552|B.1.106|South Africa|2020-07-02	Africa|hCoV-19/South Africa/R06812/2020|EPI ISL 490256|B.1.1.75|South Africa|2020-04-23	0.0003845894	Africa
Africa|hCoV-19/South Africa/KRISP-0464/2020|EPI ISL 495553|B.1.5|South Africa|2020-06-30	Africa|hCoV-19/South Africa/R06812/2020|EPI ISL 490256|B.1.1.75|South Africa|2020-04-23	0.0004003324	Africa
Africa|hCoV-19/South Africa/KRISP-0469/2020|EPI ISL 495555|H.1|South Africa|2020-07-06	Africa|hCoV-19/South Africa/R06812/2020|EPI ISL 490256|B.1.1.75|South Africa|2020-04-23	0.0002800517	Africa
Africa|hCoV-19/South Africa/KRISP-0474/2020|EPI ISL 495557|H.1|South Africa|2020-07-06	Africa|hCoV-19/South Africa/R06812/2020|EPI ISL 490256|B.1.1.75|South Africa|2020-04-23	0.0002766341	Africa
Africa|hCoV-19/South Africa/KRISP-0475/2020|EPI ISL 495558|H.1|South Africa|2020-07-06	Africa|hCoV-19/South Africa/R06812/2020|EPI ISL 490256|B.1.1.75|South Africa|2020-04-23	0.0002786573	Africa
Africa|hCoV-19/South Africa/KRISP-0478/2020|EPI ISL 495559|B.1.1|South Africa|2020-07-05	Africa|hCoV-19/South Africa/R06812/2020|EPI ISL 490256|B.1.1.75|South Africa|2020-04-23	0.0001731430	Africa
Africa|hCoV-19/South Africa/KRISP-0485/2020|EPI ISL 495561|B.1.1.206|South Africa|2020-07-03	Africa|hCoV-19/South Africa/R06812/2020|EPI ISL 490256|B.1.1.75|South Africa|2020-04-23	0.0002435318	Africa
Africa|hCoV-19/South Africa/KRISP-0487/2020|EPI ISL 495562|B.1.106|South Africa|2020-07-03	Africa|hCoV-19/South Africa/R06812/2020|EPI ISL 490256|B.1.1.75|South Africa|2020-04-23	0.0005188361	Africa
Africa|hCoV-19/South Africa/KRISP-0489/2020|EPI ISL 498060|B.1.1.206|South Africa|2020-07-09	Africa|hCoV-19/South Africa/R06812/2020|EPI ISL 490256|B.1.1.75|South Africa|2020-04-23	0.0002427380	Africa
Africa|hCoV-19/South Africa/KRISP-0490/2020|EPI ISL 498061|B.1.1.206|South Africa|2020-07-09	Africa|hCoV-19/South Africa/R06812/2020|EPI ISL 490256|B.1.1.75|South Africa|2020-04-23	0.0002766151	Africa
Africa|hCoV-19/South Africa/KRISP-0491/2020|EPI ISL 498062|B.1.1.273|South Africa|2020-07-07	Africa|hCoV-19/South Africa/R06812/2020|EPI ISL 490256|B.1.1.75|South Africa|2020-04-23	0.0004149772	Africa
Africa|hCoV-19/South Africa/KRISP-0492/2020|EPI ISL 498063|B.1.1.273|South Africa|2020-07-07	Africa|hCoV-19/South Africa/R06812/2020|EPI ISL 490256|B.1.1.75|South Africa|2020-04-23	0.0004184305	Africa
Africa|hCoV-19/South Africa/KRISP-0493/2020|EPI ISL 498064|B.1.1.67|South Africa|2020-07-07	Africa|hCoV-19/South Africa/R06812/2020|EPI ISL 490256|B.1.1.75|South Africa|2020-04-23	0.0003130457	Africa
Africa|hCoV-19/South Africa/KRISP-0494/2020|EPI ISL 498065|B.1.1.206|South Africa|2020-07-09	Africa|hCoV-19/South Africa/R06812/2020|EPI ISL 490256|B.1.1.75|South Africa|2020-04-23	0.0003111984	Africa
Africa|hCoV-19/South Africa/KRISP-0497/2020|EPI ISL 498066|B.1.1.206|South Africa|2020-07-09	Africa|hCoV-19/South Africa/R06812/2020|EPI ISL 490256|B.1.1.75|South Africa|2020-04-23	0.0003111984	Africa
Africa|hCoV-19/South Africa/KRISP-0498/2020|EPI ISL 498067|B.1|South Africa|2020-07-10	Africa|hCoV-19/South Africa/R06812/2020|EPI ISL 490256|B.1.1.75|South Africa|2020-04-23	0.0005534500	Africa
Africa|hCoV-19/South Africa/KRISP-0500/2020|EPI ISL 498068|B.1.1|South Africa|2020-07-07	Africa|hCoV-19/South Africa/R06812/2020|EPI ISL 490256|B.1.1.75|South Africa|2020-04-23	0.0002895190	Africa
Africa|hCoV-19/South Africa/KRISP-0501/2020|EPI ISL 498069|B.1.5|South Africa|2020-07-11	Africa|hCoV-19/South Africa/R06812/2020|EPI ISL 490256|B.1.1.75|South Africa|2020-04-23	0.0004150340	Africa
Africa|hCoV-19/South Africa/KRISP-0502/2020|EPI ISL 498070|B.1.1.273|South Africa|2020-07-11	Africa|hCoV-19/South Africa/R06812/2020|EPI ISL 490256|B.1.1.75|South Africa|2020-04-23	0.0004500815	Africa
Africa|hCoV-19/South Africa/KRISP-0503/2020|EPI ISL 498071|B.1.1.273|South Africa|2020-07-11	Africa|hCoV-19/South Africa/R06812/2020|EPI ISL 490256|B.1.1.75|South Africa|2020-04-23	0.0005534368	Africa
Africa|hCoV-19/South Africa/KRISP-0526/2020|EPI ISL 498072|B.1.5.19|South Africa|2020-07-13	Africa|hCoV-19/South Africa/R06812/2020|EPI ISL 490256|B.1.1.75|South Africa|2020-04-23	0.0004150229	Africa
Africa|hCoV-19/South Africa/KRISP-0527/2020|EPI ISL 498073|B.1.140|South Africa|2020-07-14	Africa|hCoV-19/South Africa/R06812/2020|EPI ISL 490256|B.1.1.75|South Africa|2020-04-23	0.0006226850	Africa
Africa|hCoV-19/South Africa/KRISP-0529/2020|EPI ISL 498074|C.1|South Africa|2020-07-13	Africa|hCoV-19/South Africa/R06812/2020|EPI ISL 490256|B.1.1.75|South Africa|2020-04-23	0.0004496174	Africa
Africa|hCoV-19/South Africa/KRISP-0531/2020|EPI ISL 498075|B.1.5|South Africa|2020-07-14	Africa|hCoV-19/South Africa/R06812/2020|EPI ISL 490256|B.1.1.75|South Africa|2020-04-23	0.0005188486	Africa
Africa|hCoV-19/South Africa/KRISP-0534/2020|EPI ISL 498077|B.1.5|South Africa|2020-07-14	Africa|hCoV-19/South Africa/R06812/2020|EPI ISL 490256|B.1.1.75|South Africa|2020-04-23	0.0005188845	Africa
Africa|hCoV-19/South Africa/KRISP-0535/2020|EPI ISL 498078|B.1.1.206|South Africa|2020-07-08	Africa|hCoV-19/South Africa/R06812/2020|EPI ISL 490256|B.1.1.75|South Africa|2020-04-23	0.0004149857	Africa
Africa|hCoV-19/South Africa/KRISP-0536/2020|EPI ISL 498079|B.1.1|South Africa|2020-07-14	Africa|hCoV-19/South Africa/R06812/2020|EPI ISL 490256|B.1.1.75|South Africa|2020-04-23	0.0003458142	Africa
Africa|hCoV-19/South Africa/KRISP-0538/2020|EPI ISL 498080|B.1.1.254|South Africa|2020-07-14	Africa|hCoV-19/South Africa/R06812/2020|EPI ISL 490256|B.1.1.75|South Africa|2020-04-23	0.0002789682	Africa
Africa|hCoV-19/South Africa/KRISP-0539/2020|EPI ISL 498081|B.1.1.206|South Africa|2020-07-07	Africa|hCoV-19/South Africa/R06812/2020|EPI ISL 490256|B.1.1.75|South Africa|2020-04-23	0.0003457987	Africa
Africa|hCoV-19/South Africa/KRISP-0540/2020|EPI ISL 498082|B.1.1|South Africa|2020-07-14	Africa|hCoV-19/South Africa/R06812/2020|EPI ISL 490256|B.1.1.75|South Africa|2020-04-23	0.0002766275	Africa
Africa|hCoV-19/South Africa/KRISP-0541/2020|EPI ISL 498083|B.1.1.206|South Africa|2020-07-14	Africa|hCoV-19/South Africa/R06812/2020|EPI ISL 490256|B.1.1.75|South Africa|2020-04-23	0.0003867124	Africa
Africa|hCoV-19/South Africa/KRISP-0543/2020|EPI ISL 498084|C.2|South Africa|2020-07-12	Africa|hCoV-19/South Africa/R06812/2020|EPI ISL 490256|B.1.1.75|South Africa|2020-04-23	0.0005879581	Africa
Africa|hCoV-19/South Africa/KRISP-0544/2020|EPI ISL 498085|B.1.1.206|South Africa|2020-07-13	Africa|hCoV-19/South Africa/R06812/2020|EPI ISL 490256|B.1.1.75|South Africa|2020-04-23	0.0003474495	Africa
Africa|hCoV-19/South Africa/KRISP-0545/2020|EPI ISL 498086|B.1.1.273|South Africa|2020-07-14	Africa|hCoV-19/South Africa/R06812/2020|EPI ISL 490256|B.1.1.75|South Africa|2020-04-23	0.0004495683	Africa
Africa|hCoV-19/South Africa/KRISP-0548/2020|EPI ISL 498087|B.1.1.273|South Africa|2020-07-15	Africa|hCoV-19/South Africa/R06812/2020|EPI ISL 490256|B.1.1.75|South Africa|2020-04-23	0.0003803786	Africa
Africa|hCoV-19/South Africa/KRISP-0549/2020|EPI ISL 498088|B.1.140|South Africa|2020-07-15	Africa|hCoV-19/South Africa/R06812/2020|EPI ISL 490256|B.1.1.75|South Africa|2020-04-23	0.0004842704	Africa
Africa|hCoV-19/South Africa/KRISP-0550/2020|EPI ISL 498089|B.1.1.34|South Africa|2020-07-15	Africa|hCoV-19/South Africa/R06812/2020|EPI ISL 490256|B.1.1.75|South Africa|2020-04-23	0.0003458297	Africa
Africa|hCoV-19/South Africa/KRISP-0551/2020|EPI ISL 498090|H.1|South Africa|2020-07-14	Africa|hCoV-19/South Africa/R06812/2020|EPI ISL 490256|B.1.1.75|South Africa|2020-04-23	0.0002766342	Africa
Africa|hCoV-19/South Africa/KRISP-0552/2020|EPI ISL 498091|H.1|South Africa|2020-07-14	Africa|hCoV-19/South Africa/R06812/2020|EPI ISL 490256|B.1.1.75|South Africa|2020-04-23	0.0002766342	Africa
Africa|hCoV-19/South Africa/KRISP-0553/2020|EPI ISL 498092|H.1|South Africa|2020-07-14	Africa|hCoV-19/South Africa/R06812/2020|EPI ISL 490256|B.1.1.75|South Africa|2020-04-23	0.0002780086	Africa
Africa|hCoV-19/South Africa/KRISP-0554/2020|EPI ISL 498093|B.1.1|South Africa|2020-07-14	Africa|hCoV-19/South Africa/R06812/2020|EPI ISL 490256|B.1.1.75|South Africa|2020-04-23	0.0002783568	Africa
Africa|hCoV-19/South Africa/KRISP-0555/2020|EPI ISL 498094|B.1.140|South Africa|2020-07-15	Africa|hCoV-19/South Africa/R06812/2020|EPI ISL 490256|B.1.1.75|South Africa|2020-04-23	0.0005188613	Africa
Africa|hCoV-19/South Africa/KRISP-0556/2020|EPI ISL 498095|B.1.1.273|South Africa|2020-07-15	Africa|hCoV-19/South Africa/R06812/2020|EPI ISL 490256|B.1.1.75|South Africa|2020-04-23	0.0003803879	Africa
Africa|hCoV-19/South Africa/KRISP-0557/2020|EPI ISL 498096|C.1|South Africa|2020-07-14	Africa|hCoV-19/South Africa/R06812/2020|EPI ISL 490256|B.1.1.75|South Africa|2020-04-23	0.0004496796	Africa
Africa|hCoV-19/South Africa/KRISP-0558/2020|EPI ISL 498097|B.1.1.206|South Africa|2020-07-15	Africa|hCoV-19/South Africa/R06812/2020|EPI ISL 490256|B.1.1.75|South Africa|2020-04-23	0.0003458310	Africa
Africa|hCoV-19/South Africa/KRISP-0559/2020|EPI ISL 498098|B.1.1.206|South Africa|2020-07-14	Africa|hCoV-19/South Africa/R06812/2020|EPI ISL 490256|B.1.1.75|South Africa|2020-04-23	0.0003803957	Africa
Africa|hCoV-19/South Africa/KRISP-0560/2020|EPI ISL 498099|B.1.1|South Africa|2020-07-15	Africa|hCoV-19/South Africa/R06812/2020|EPI ISL 490256|B.1.1.75|South Africa|2020-04-23	0.0002420332	Africa
Africa|hCoV-19/South Africa/KRISP-0561/2020|EPI ISL 498100|H.1|South Africa|2020-07-15	Africa|hCoV-19/South Africa/R06812/2020|EPI ISL 490256|B.1.1.75|South Africa|2020-04-23	0.0003112199	Africa
Africa|hCoV-19/South Africa/KRISP-0562/2020|EPI ISL 498101|B.1.140|South Africa|2020-07-15	Africa|hCoV-19/South Africa/R06812/2020|EPI ISL 490256|B.1.1.75|South Africa|2020-04-23	0.0004496502	Africa
Africa|hCoV-19/South Africa/KRISP-0564/2020|EPI ISL 498103|B.1.1|South Africa|2020-07-15	Africa|hCoV-19/South Africa/R06812/2020|EPI ISL 490256|B.1.1.75|South Africa|2020-04-23	0.0001728737	Africa
Africa|hCoV-19/South Africa/KRISP-0565/2020|EPI ISL 498104|C.2|South Africa|2020-07-14	Africa|hCoV-19/South Africa/R06812/2020|EPI ISL 490256|B.1.1.75|South Africa|2020-04-23	0.0004495773	Africa
Africa|hCoV-19/South Africa/KRISP-0567/2020|EPI ISL 498105|B.1.1.206|South Africa|2020-07-15	Africa|hCoV-19/South Africa/R06812/2020|EPI ISL 490256|B.1.1.75|South Africa|2020-04-23	0.0003131765	Africa
Africa|hCoV-19/South Africa/KRISP-0568/2020|EPI ISL 498106|B.1.1|South Africa|2020-07-15	Africa|hCoV-19/South Africa/R06812/2020|EPI ISL 490256|B.1.1.75|South Africa|2020-04-23	0.0002420332	Africa
Africa|hCoV-19/South Africa/KRISP-0569/2020|EPI ISL 498107|B.1.1.206|South Africa|2020-07-15	Africa|hCoV-19/South Africa/R06812/2020|EPI ISL 490256|B.1.1.75|South Africa|2020-04-23	0.0002783665	Africa
Africa|hCoV-19/South Africa/KRISP-0570/2020|EPI ISL 498108|B.1.1.56|South Africa|2020-07-02	Africa|hCoV-19/South Africa/R06812/2020|EPI ISL 490256|B.1.1.75|South Africa|2020-04-23	0.0003458297	Africa
Africa|hCoV-19/South Africa/KRISP-0571/2020|EPI ISL 498109|B.1.1.56|South Africa|2020-07-14	Africa|hCoV-19/South Africa/R06812/2020|EPI ISL 490256|B.1.1.75|South Africa|2020-04-23	0.0002766399	Africa
Africa|hCoV-19/South Africa/KRISP-0572/2020|EPI ISL 498110|B.1.5|South Africa|2020-07-13	Africa|hCoV-19/South Africa/R06812/2020|EPI ISL 490256|B.1.1.75|South Africa|2020-04-23	0.0004842586	Africa
Africa|hCoV-19/South Africa/KRISP-0573/2020|EPI ISL 498111|B.1.1.206|South Africa|2020-07-14	Africa|hCoV-19/South Africa/R06812/2020|EPI ISL 490256|B.1.1.75|South Africa|2020-04-23	0.0003803957	Africa
Africa|hCoV-19/South Africa/KRISP-0574/2020|EPI ISL 498112|B.1.1.206|South Africa|2020-07-15	Africa|hCoV-19/South Africa/R06812/2020|EPI ISL 490256|B.1.1.75|South Africa|2020-04-23	0.0004150044	Africa
Africa|hCoV-19/South Africa/KRISP-0575/2020|EPI ISL 498113|B.1.1.206|South Africa|2020-07-13	Africa|hCoV-19/South Africa/R06812/2020|EPI ISL 490256|B.1.1.75|South Africa|2020-04-23	0.0003803957	Africa
Africa|hCoV-19/South Africa/KRISP-0576/2020|EPI ISL 498114|B.1.1.206|South Africa|2020-07-07	Africa|hCoV-19/South Africa/R06812/2020|EPI ISL 490256|B.1.1.75|South Africa|2020-04-23	0.0002766151	Africa
Africa|hCoV-19/South Africa/KRISP-0577/2020|EPI ISL 498115|B.1.1.56|South Africa|2020-07-09	Africa|hCoV-19/South Africa/R06812/2020|EPI ISL 490256|B.1.1.75|South Africa|2020-04-23	0.0003458058	Africa
Africa|hCoV-19/South Africa/KRISP-0578/2020|EPI ISL 498116|B.1.1.206|South Africa|2020-07-09	Africa|hCoV-19/South Africa/R06812/2020|EPI ISL 490256|B.1.1.75|South Africa|2020-04-23	0.0003112060	Africa
Africa|hCoV-19/South Africa/KRISP-0579/2020|EPI ISL 498117|B.1.1.273|South Africa|2020-07-08	Africa|hCoV-19/South Africa/R06812/2020|EPI ISL 490256|B.1.1.75|South Africa|2020-04-23	0.0004149958	Africa
Africa|hCoV-19/South Africa/KRISP-0580/2020|EPI ISL 498118|B.1.1.206|South Africa|2020-07-07	Africa|hCoV-19/South Africa/R06812/2020|EPI ISL 490256|B.1.1.75|South Africa|2020-04-23	0.0003112060	Africa
Africa|hCoV-19/South Africa/KRISP-0581/2020|EPI ISL 498119|B.1.1.273|South Africa|2020-07-09	Africa|hCoV-19/South Africa/R06812/2020|EPI ISL 490256|B.1.1.75|South Africa|2020-04-23	0.0003457916	Africa
Africa|hCoV-19/South Africa/KRISP-0584/2020|EPI ISL 498122|B.1|South Africa|2020-07-07	Africa|hCoV-19/South Africa/R06812/2020|EPI ISL 490256|B.1.1.75|South Africa|2020-04-23	0.0004150245	Africa
Africa|hCoV-19/South Africa/KRISP-0585/2020|EPI ISL 498123|B.1.140|South Africa|2020-07-08	Africa|hCoV-19/South Africa/R06812/2020|EPI ISL 490256|B.1.1.75|South Africa|2020-04-23	0.0005534636	Africa
Africa|hCoV-19/South Africa/KRISP-0586/2020|EPI ISL 498124|B.1.1.273|South Africa|2020-07-08	Africa|hCoV-19/South Africa/R06812/2020|EPI ISL 490256|B.1.1.75|South Africa|2020-04-23	0.0003803957	Africa
Africa|hCoV-19/South Africa/KRISP-0587/2020|EPI ISL 498125|B.1.1.56|South Africa|2020-07-09	Africa|hCoV-19/South Africa/R06812/2020|EPI ISL 490256|B.1.1.75|South Africa|2020-04-23	0.0003112049	Africa
Africa|hCoV-19/South Africa/KRISP-0588/2020|EPI ISL 498126|B.1.140|South Africa|2020-07-08	Africa|hCoV-19/South Africa/R06812/2020|EPI ISL 490256|B.1.1.75|South Africa|2020-04-23	0.0005188488	Africa
Africa|hCoV-19/South Africa/KRISP-06/2020|EPI ISL 421573|B.6|South Africa|2020-03-31	Africa|hCoV-19/South Africa/R06812/2020|EPI ISL 490256|B.1.1.75|South Africa|2020-04-23	0.0005556849	Africa
Africa|hCoV-19/South Africa/KRISP-07/2020|EPI ISL 421574|B.1.106|South Africa|2020-04-01	Africa|hCoV-19/South Africa/R06812/2020|EPI ISL 490256|B.1.1.75|South Africa|2020-04-23	0.0003112381	Africa
Africa|hCoV-19/South Africa/KRISP-101/2020|EPI ISL 455631|B.1.5|South Africa|2020-04-30	Africa|hCoV-19/South Africa/R06812/2020|EPI ISL 490256|B.1.1.75|South Africa|2020-04-23	0.0003112275	Africa
Africa|hCoV-19/South Africa/KRISP-102/2020|EPI ISL 455632|B.1.1|South Africa|2020-04-30	Africa|hCoV-19/South Africa/R06812/2020|EPI ISL 490256|B.1.1.75|South Africa|2020-04-23	0.0002074527	Africa
Africa|hCoV-19/South Africa/KRISP-103/2020|EPI ISL 455633|B.1.106|South Africa|2020-04-30	Africa|hCoV-19/South Africa/R06812/2020|EPI ISL 490256|B.1.1.75|South Africa|2020-04-23	0.0004155891	Africa
Africa|hCoV-19/South Africa/KRISP-104/2020|EPI ISL 455634|B.1.106|South Africa|2020-05-01	Africa|hCoV-19/South Africa/R06812/2020|EPI ISL 490256|B.1.1.75|South Africa|2020-04-23	0.0004288652	Africa
Africa|hCoV-19/South Africa/KRISP-105/2020|EPI ISL 455635|B.1.106|South Africa|2020-05-05	Africa|hCoV-19/South Africa/R06812/2020|EPI ISL 490256|B.1.1.75|South Africa|2020-04-23	0.0003815608	Africa
Africa|hCoV-19/South Africa/KRISP-106/2020|EPI ISL 455636|B.1.106|South Africa|2020-03-31	Africa|hCoV-19/South Africa/R06812/2020|EPI ISL 490256|B.1.1.75|South Africa|2020-04-23	0.0003458155	Africa
Africa|hCoV-19/South Africa/KRISP-108/2020|EPI ISL 455638|B.1|South Africa|2020-05-04	Africa|hCoV-19/South Africa/R06812/2020|EPI ISL 490256|B.1.1.75|South Africa|2020-04-23	0.0003939342	Africa
Africa|hCoV-19/South Africa/KRISP-109/2020|EPI ISL 455639|B.1.1.57|South Africa|2020-03-31	Africa|hCoV-19/South Africa/R06812/2020|EPI ISL 490256|B.1.1.75|South Africa|2020-04-23	0.0002766276	Africa
Africa|hCoV-19/South Africa/KRISP-K000566/2020|EPI ISL 509223|B.1.1.206|South Africa|2020-07-13	Africa|hCoV-19/South Africa/R06812/2020|EPI ISL 490256|B.1.1.75|South Africa|2020-04-23	0.0003112060	Africa
Africa|hCoV-19/South Africa/KRISP-K000567/2020|EPI ISL 509224|B.1.1.62|South Africa|2020-07-13	Africa|hCoV-19/South Africa/R06812/2020|EPI ISL 490256|B.1.1.75|South Africa|2020-04-23	0.0003112661	Africa
Africa|hCoV-19/South Africa/KRISP-K000568/2020|EPI ISL 509225|B.1.1.206|South Africa|2020-07-11	Africa|hCoV-19/South Africa/R06812/2020|EPI ISL 490256|B.1.1.75|South Africa|2020-04-23	0.0003112199	Africa
Africa|hCoV-19/South Africa/KRISP-K000569/2020|EPI ISL 509226|H.1|South Africa|2020-07-11	Africa|hCoV-19/South Africa/R06812/2020|EPI ISL 490256|B.1.1.75|South Africa|2020-04-23	0.0003804219	Africa
Africa|hCoV-19/South Africa/KRISP-K000571/2020|EPI ISL 509227|B.1.1.99|South Africa|2020-07-13	Africa|hCoV-19/South Africa/R06812/2020|EPI ISL 490256|B.1.1.75|South Africa|2020-04-23	0.0002082879	Africa
Africa|hCoV-19/South Africa/KRISP-K000572/2020|EPI ISL 509228|B.1.1.206|South Africa|2020-07-13	Africa|hCoV-19/South Africa/R06812/2020|EPI ISL 490256|B.1.1.75|South Africa|2020-04-23	0.0003803879	Africa
Africa|hCoV-19/South Africa/KRISP-K000573/2020|EPI ISL 509229|B.1.1.206|South Africa|2020-07-10	Africa|hCoV-19/South Africa/R06812/2020|EPI ISL 490256|B.1.1.75|South Africa|2020-04-23	0.0002420332	Africa
Africa|hCoV-19/South Africa/KRISP-K000574/2020|EPI ISL 509230|B.1.5.19|South Africa|2020-07-13	Africa|hCoV-19/South Africa/R06812/2020|EPI ISL 490256|B.1.1.75|South Africa|2020-04-23	0.0004150058	Africa
Africa|hCoV-19/South Africa/KRISP-K000575/2020|EPI ISL 509231|B.1.140|South Africa|2020-07-13	Africa|hCoV-19/South Africa/R06812/2020|EPI ISL 490256|B.1.1.75|South Africa|2020-04-23	0.0005188361	Africa
Africa|hCoV-19/South Africa/KRISP-K000576/2020|EPI ISL 509232|B.1.1.206|South Africa|2020-07-13	Africa|hCoV-19/South Africa/R06812/2020|EPI ISL 490256|B.1.1.75|South Africa|2020-04-23	0.0003457987	Africa
Africa|hCoV-19/South Africa/KRISP-K000577/2020|EPI ISL 509233|B.1.1.206|South Africa|2020-07-11	Africa|hCoV-19/South Africa/R06812/2020|EPI ISL 490256|B.1.1.75|South Africa|2020-04-23	0.0002420332	Africa
Africa|hCoV-19/South Africa/KRISP-K000578/2020|EPI ISL 509234|C.1|South Africa|2020-07-13	Africa|hCoV-19/South Africa/R06812/2020|EPI ISL 490256|B.1.1.75|South Africa|2020-04-23	0.0005224314	Africa
Africa|hCoV-19/South Africa/KRISP-K000579/2020|EPI ISL 509235|C.1|South Africa|2020-07-10	Africa|hCoV-19/South Africa/R06812/2020|EPI ISL 490256|B.1.1.75|South Africa|2020-04-23	0.0003804351	Africa
Africa|hCoV-19/South Africa/KRISP-K000580/2020|EPI ISL 509236|B.1.1|South Africa|2020-07-13	Africa|hCoV-19/South Africa/R06812/2020|EPI ISL 490256|B.1.1.75|South Africa|2020-04-23	0.0003112199	Africa
Africa|hCoV-19/South Africa/KRISP-K000581/2020|EPI ISL 509237|B.1.1.206|South Africa|2020-07-13	Africa|hCoV-19/South Africa/R06812/2020|EPI ISL 490256|B.1.1.75|South Africa|2020-04-23	0.0004150043	Africa
Africa|hCoV-19/South Africa/KRISP-K000582/2020|EPI ISL 509238|B.1.1.206|South Africa|2020-07-13	Africa|hCoV-19/South Africa/R06812/2020|EPI ISL 490256|B.1.1.75|South Africa|2020-04-23	0.0003112124	Africa
Africa|hCoV-19/South Africa/KRISP-K000583/2020|EPI ISL 509239|B.1.1.206|South Africa|2020-07-13	Africa|hCoV-19/South Africa/R06812/2020|EPI ISL 490256|B.1.1.75|South Africa|2020-04-23	0.0003112124	Africa
Africa|hCoV-19/South Africa/KRISP-K000584/2020|EPI ISL 509240|B.1.1.273|South Africa|2020-07-13	Africa|hCoV-19/South Africa/R06812/2020|EPI ISL 490256|B.1.1.75|South Africa|2020-04-23	0.0004149772	Africa
Africa|hCoV-19/South Africa/KRISP-K000585/2020|EPI ISL 509241|B.1.140|South Africa|2020-07-13	Africa|hCoV-19/South Africa/R06812/2020|EPI ISL 490256|B.1.1.75|South Africa|2020-04-23	0.0004496502	Africa
Africa|hCoV-19/South Africa/KRISP-K000586/2020|EPI ISL 509242|B.1.140|South Africa|2020-07-13	Africa|hCoV-19/South Africa/R06812/2020|EPI ISL 490256|B.1.1.75|South Africa|2020-04-23	0.0004845118	Africa
Africa|hCoV-19/South Africa/KRISP-K000588/2020|EPI ISL 509243|B.1.1.206|South Africa|2020-07-13	Africa|hCoV-19/South Africa/R06812/2020|EPI ISL 490256|B.1.1.75|South Africa|2020-04-23	0.0003457986	Africa
Africa|hCoV-19/South Africa/KRISP-K000589/2020|EPI ISL 509244|B.1.1.206|South Africa|2020-07-13	Africa|hCoV-19/South Africa/R06812/2020|EPI ISL 490256|B.1.1.75|South Africa|2020-04-23	0.0003458142	Africa
Africa|hCoV-19/South Africa/KRISP-K000591/2020|EPI ISL 509245|B.1.5|South Africa|2020-07-12	Africa|hCoV-19/South Africa/R06812/2020|EPI ISL 490256|B.1.1.75|South Africa|2020-04-23	0.0002766409	Africa
Africa|hCoV-19/South Africa/KRISP-K000592/2020|EPI ISL 509246|B.1.1.273|South Africa|2020-07-13	Africa|hCoV-19/South Africa/R06812/2020|EPI ISL 490256|B.1.1.75|South Africa|2020-04-23	0.0003835558	Africa
Africa|hCoV-19/South Africa/KRISP-K000594/2020|EPI ISL 509247|B.1.140|South Africa|2020-07-02	Africa|hCoV-19/South Africa/R06812/2020|EPI ISL 490256|B.1.1.75|South Africa|2020-04-23	0.0005534500	Africa
Africa|hCoV-19/South Africa/KRISP-K000595/2020|EPI ISL 509248|B.1.140|South Africa|2020-07-02	Africa|hCoV-19/South Africa/R06812/2020|EPI ISL 490256|B.1.1.75|South Africa|2020-04-23	0.0005188486	Africa
Africa|hCoV-19/South Africa/KRISP-K000596/2020|EPI ISL 509249|B.1.1.206|South Africa|2020-07-02	Africa|hCoV-19/South Africa/R06812/2020|EPI ISL 490256|B.1.1.75|South Africa|2020-04-23	0.0003804128	Africa
Africa|hCoV-19/South Africa/KRISP-K000597/2020|EPI ISL 509250|B.1.1.34|South Africa|2020-07-13	Africa|hCoV-19/South Africa/R06812/2020|EPI ISL 490256|B.1.1.75|South Africa|2020-04-23	0.0003112124	Africa
Africa|hCoV-19/South Africa/KRISP-K000598/2020|EPI ISL 509251|B.1.1.206|South Africa|2020-07-03	Africa|hCoV-19/South Africa/R06812/2020|EPI ISL 490256|B.1.1.75|South Africa|2020-04-23	0.0002766275	Africa
Africa|hCoV-19/South Africa/KRISP-K000599/2020|EPI ISL 509252|B.1.1.273|South Africa|2020-07-13	Africa|hCoV-19/South Africa/R06812/2020|EPI ISL 490256|B.1.1.75|South Africa|2020-04-23	0.0002766275	Africa
Africa|hCoV-19/South Africa/KRISP-K000600/2020|EPI ISL 509253|B.1.1.206|South Africa|2020-07-01	Africa|hCoV-19/South Africa/R06812/2020|EPI ISL 490256|B.1.1.75|South Africa|2020-04-23	0.0003803787	Africa
Africa|hCoV-19/South Africa/KRISP-K000601/2020|EPI ISL 509254|B.1.1.57|South Africa|2020-07-13	Africa|hCoV-19/South Africa/R06812/2020|EPI ISL 490256|B.1.1.75|South Africa|2020-04-23	0.0002420440	Africa
Africa|hCoV-19/South Africa/KRISP-K000602/2020|EPI ISL 509255|B.1.1.206|South Africa|2020-07-01	Africa|hCoV-19/South Africa/R06812/2020|EPI ISL 490256|B.1.1.75|South Africa|2020-04-23	0.0003457916	Africa
Africa|hCoV-19/South Africa/KRISP-K000603/2020|EPI ISL 509256|B.1.1.206|South Africa|2020-07-02	Africa|hCoV-19/South Africa/R06812/2020|EPI ISL 490256|B.1.1.75|South Africa|2020-04-23	0.0003111984	Africa
Africa|hCoV-19/South Africa/KRISP-K000604/2020|EPI ISL 509257|C.1|South Africa|2020-07-01	Africa|hCoV-19/South Africa/R06812/2020|EPI ISL 490256|B.1.1.75|South Africa|2020-04-23	0.0004149857	Africa
Africa|hCoV-19/South Africa/KRISP-K000606/2020|EPI ISL 509259|B.1.1.206|South Africa|2020-07-02	Africa|hCoV-19/South Africa/R06812/2020|EPI ISL 490256|B.1.1.75|South Africa|2020-04-23	0.0004951607	Africa
Africa|hCoV-19/South Africa/KRISP-K000607/2020|EPI ISL 509260|B.1.1.57|South Africa|2020-07-13	Africa|hCoV-19/South Africa/R06812/2020|EPI ISL 490256|B.1.1.75|South Africa|2020-04-23	0.0003112266	Africa
Africa|hCoV-19/South Africa/KRISP-K000608/2020|EPI ISL 509261|H.1|South Africa|2020-07-03	Africa|hCoV-19/South Africa/R06812/2020|EPI ISL 490256|B.1.1.75|South Africa|2020-04-23	0.0003120074	Africa
Africa|hCoV-19/South Africa/KRISP-K000612/2020|EPI ISL 509264|B.1.1.206|South Africa|2020-07-01	Africa|hCoV-19/South Africa/R06812/2020|EPI ISL 490256|B.1.1.75|South Africa|2020-04-23	0.0004495975	Africa
Africa|hCoV-19/South Africa/KRISP-K000613/2020|EPI ISL 509265|B.1.1.206|South Africa|2020-07-14	Africa|hCoV-19/South Africa/R06812/2020|EPI ISL 490256|B.1.1.75|South Africa|2020-04-23	0.0004495881	Africa
Africa|hCoV-19/South Africa/KRISP-K000614/2020|EPI ISL 509266|B.1.1.206|South Africa|2020-07-02	Africa|hCoV-19/South Africa/R06812/2020|EPI ISL 490256|B.1.1.75|South Africa|2020-04-23	0.0003458071	Africa
Africa|hCoV-19/South Africa/KRISP-K000615/2020|EPI ISL 509267|B.1.1.206|South Africa|2020-07-02	Africa|hCoV-19/South Africa/R06812/2020|EPI ISL 490256|B.1.1.75|South Africa|2020-04-23	0.0004149858	Africa
Africa|hCoV-19/South Africa/KRISP-K000616/2020|EPI ISL 509268|B.1.1.206|South Africa|2020-07-01	Africa|hCoV-19/South Africa/R06812/2020|EPI ISL 490256|B.1.1.75|South Africa|2020-04-23	0.0003137583	Africa
Africa|hCoV-19/South Africa/KRISP-K000617/2020|EPI ISL 509269|B.1.1.206|South Africa|2020-07-01	Africa|hCoV-19/South Africa/R06812/2020|EPI ISL 490256|B.1.1.75|South Africa|2020-04-23	0.0003112123	Africa
Africa|hCoV-19/South Africa/KRISP-K000618/2020|EPI ISL 509270|B.1.1.206|South Africa|2020-07-03	Africa|hCoV-19/South Africa/R06812/2020|EPI ISL 490256|B.1.1.75|South Africa|2020-04-23	0.0002766151	Africa
Africa|hCoV-19/South Africa/KRISP-K000620/2020|EPI ISL 509272|B.1.1.206|South Africa|2020-07-01	Africa|hCoV-19/South Africa/R06812/2020|EPI ISL 490256|B.1.1.75|South Africa|2020-04-23	0.0003488064	Africa
Africa|hCoV-19/South Africa/KRISP-K000621/2020|EPI ISL 509273|B.1.140|South Africa|2020-07-02	Africa|hCoV-19/South Africa/R06812/2020|EPI ISL 490256|B.1.1.75|South Africa|2020-04-23	0.0005232824	Africa
Africa|hCoV-19/South Africa/KRISP-K000622/2020|EPI ISL 509274|B.1.1|South Africa|2020-07-03	Africa|hCoV-19/South Africa/R06812/2020|EPI ISL 490256|B.1.1.75|South Africa|2020-04-23	0.0001728737	Africa
Africa|hCoV-19/South Africa/KRISP-K000623/2020|EPI ISL 509275|B.1.1.206|South Africa|2020-07-04	Africa|hCoV-19/South Africa/R06812/2020|EPI ISL 490256|B.1.1.75|South Africa|2020-04-23	0.0004149858	Africa
Africa|hCoV-19/South Africa/KRISP-K000624/2020|EPI ISL 509276|B.1.1.206|South Africa|2020-07-02	Africa|hCoV-19/South Africa/R06812/2020|EPI ISL 490256|B.1.1.75|South Africa|2020-04-23	0.0003130784	Africa
Africa|hCoV-19/South Africa/KRISP-K000625/2020|EPI ISL 509277|B.1.1.206|South Africa|2020-07-11	Africa|hCoV-19/South Africa/R06812/2020|EPI ISL 490256|B.1.1.75|South Africa|2020-04-23	0.0003841546	Africa
Africa|hCoV-19/South Africa/KRISP-K000626/2020|EPI ISL 509278|B.1.1.1|South Africa|2020-07-07	Africa|hCoV-19/South Africa/R06812/2020|EPI ISL 490256|B.1.1.75|South Africa|2020-04-23	0.0004251587	Africa
Africa|hCoV-19/South Africa/KRISP-K000628/2020|EPI ISL 509279|B.1.1.206|South Africa|2020-07-12	Africa|hCoV-19/South Africa/R06812/2020|EPI ISL 490256|B.1.1.75|South Africa|2020-04-23	0.0003112063	Africa
Africa|hCoV-19/South Africa/KRISP-K000629/2020|EPI ISL 509280|B.1.1|South Africa|2020-07-03	Africa|hCoV-19/South Africa/R06812/2020|EPI ISL 490256|B.1.1.75|South Africa|2020-04-23	0.0003556055	Africa
Africa|hCoV-19/South Africa/KRISP-K000630/2020|EPI ISL 509281|B.1.1.206|South Africa|2020-07-03	Africa|hCoV-19/South Africa/R06812/2020|EPI ISL 490256|B.1.1.75|South Africa|2020-04-23	0.0002766271	Africa
Africa|hCoV-19/South Africa/KRISP-K000631/2020|EPI ISL 509282|B.1.1.206|South Africa|2020-07-04	Africa|hCoV-19/South Africa/R06812/2020|EPI ISL 490256|B.1.1.75|South Africa|2020-04-23	0.0003137145	Africa
Africa|hCoV-19/South Africa/KRISP-K000632/2020|EPI ISL 509283|B.1.1.206|South Africa|2020-07-02	Africa|hCoV-19/South Africa/R06812/2020|EPI ISL 490256|B.1.1.75|South Africa|2020-04-23	0.0003111984	Africa
Africa|hCoV-19/South Africa/KRISP-K000633/2020|EPI ISL 509284|B.1.1.206|South Africa|2020-07-02	Africa|hCoV-19/South Africa/R06812/2020|EPI ISL 490256|B.1.1.75|South Africa|2020-04-23	0.0002766151	Africa
Africa|hCoV-19/South Africa/KRISP-K000635/2020|EPI ISL 509285|B.1|South Africa|2020-07-07	Africa|hCoV-19/South Africa/R06812/2020|EPI ISL 490256|B.1.1.75|South Africa|2020-04-23	0.0004496191	Africa
Africa|hCoV-19/South Africa/KRISP-K000637/2020|EPI ISL 509287|B.1.106|South Africa|2020-07-13	Africa|hCoV-19/South Africa/R06812/2020|EPI ISL 490256|B.1.1.75|South Africa|2020-04-23	0.0003804049	Africa
Africa|hCoV-19/South Africa/KRISP-K000639/2020|EPI ISL 509288|C.1|South Africa|2020-07-13	Africa|hCoV-19/South Africa/R06812/2020|EPI ISL 490256|B.1.1.75|South Africa|2020-04-23	0.0003830044	Africa
Africa|hCoV-19/South Africa/KRISP-K000640/2020|EPI ISL 509289|B.1.5.31|South Africa|2020-07-13	Africa|hCoV-19/South Africa/R06812/2020|EPI ISL 490256|B.1.1.75|South Africa|2020-04-23	0.0003804141	Africa
Africa|hCoV-19/South Africa/KRISP-K000641/2020|EPI ISL 509290|B.1.1.34|South Africa|2020-07-13	Africa|hCoV-19/South Africa/R06812/2020|EPI ISL 490256|B.1.1.75|South Africa|2020-04-23	0.0004496377	Africa
Africa|hCoV-19/South Africa/KRISP-K000643/2020|EPI ISL 509292|C.1|South Africa|2020-07-10	Africa|hCoV-19/South Africa/R06812/2020|EPI ISL 490256|B.1.1.75|South Africa|2020-04-23	0.0003803956	Africa
Africa|hCoV-19/South Africa/KRISP-K000649/2020|EPI ISL 509293|B.1.5.19|South Africa|2020-07-13	Africa|hCoV-19/South Africa/R06812/2020|EPI ISL 490256|B.1.1.75|South Africa|2020-04-23	0.0005534118	Africa
Africa|hCoV-19/South Africa/KRISP-K000650/2020|EPI ISL 509294|B.1.1.206|South Africa|2020-07-13	Africa|hCoV-19/South Africa/R06812/2020|EPI ISL 490256|B.1.1.75|South Africa|2020-04-23	0.0004149570	Africa
Africa|hCoV-19/South Africa/KRISP-K000652/2020|EPI ISL 509296|B.1.1.273|South Africa|2020-07-13	Africa|hCoV-19/South Africa/R06812/2020|EPI ISL 490256|B.1.1.75|South Africa|2020-04-23	0.0004149671	Africa
Africa|hCoV-19/South Africa/KRISP-K000655/2020|EPI ISL 509298|B.1.1.254|South Africa|2020-07-12	Africa|hCoV-19/South Africa/R06812/2020|EPI ISL 490256|B.1.1.75|South Africa|2020-04-23	0.0003218325	Africa
Africa|hCoV-19/South Africa/KRISP-K000658/2020|EPI ISL 509299|C.1|South Africa|2020-07-13	Africa|hCoV-19/South Africa/R06812/2020|EPI ISL 490256|B.1.1.75|South Africa|2020-04-23	0.0005537560	Africa
Africa|hCoV-19/South Africa/KRISP-K000659/2020|EPI ISL 509300|B.1.1.206|South Africa|2020-07-13	Africa|hCoV-19/South Africa/R06812/2020|EPI ISL 490256|B.1.1.75|South Africa|2020-04-23	0.0004150575	Africa
Africa|hCoV-19/South Africa/KRISP-K001035/2020|EPI ISL 509301|H.1|South Africa|2020-07-17	Africa|hCoV-19/South Africa/R06812/2020|EPI ISL 490256|B.1.1.75|South Africa|2020-04-23	0.0002766342	Africa
Africa|hCoV-19/South Africa/KRISP-K001037/2020|EPI ISL 509302|B.1.140|South Africa|2020-07-16	Africa|hCoV-19/South Africa/R06812/2020|EPI ISL 490256|B.1.1.75|South Africa|2020-04-23	0.0004496502	Africa
Africa|hCoV-19/South Africa/KRISP-K001038/2020|EPI ISL 509303|B.1.1.273|South Africa|2020-07-16	Africa|hCoV-19/South Africa/R06812/2020|EPI ISL 490256|B.1.1.75|South Africa|2020-04-23	0.0004149671	Africa
Africa|hCoV-19/South Africa/KRISP-K001041/2020|EPI ISL 509304|B.1.1.273|South Africa|2020-07-16	Africa|hCoV-19/South Africa/R06812/2020|EPI ISL 490256|B.1.1.75|South Africa|2020-04-23	0.0004149772	Africa
Africa|hCoV-19/South Africa/KRISP-K001043/2020|EPI ISL 509305|B.1.5.16|South Africa|2020-07-02	Africa|hCoV-19/South Africa/R06812/2020|EPI ISL 490256|B.1.1.75|South Africa|2020-04-23	0.0006226420	Africa
Africa|hCoV-19/South Africa/KRISP-K001044/2020|EPI ISL 509306|B.1.1|South Africa|2020-07-18	Africa|hCoV-19/South Africa/R06812/2020|EPI ISL 490256|B.1.1.75|South Africa|2020-04-23	0.0002074620	Africa
Africa|hCoV-19/South Africa/KRISP-K001045/2020|EPI ISL 509307|C.2|South Africa|2020-07-18	Africa|hCoV-19/South Africa/R06812/2020|EPI ISL 490256|B.1.1.75|South Africa|2020-04-23	0.0004495974	Africa
Africa|hCoV-19/South Africa/KRISP-K001049/2020|EPI ISL 509308|B.1.1.34|South Africa|2020-07-16	Africa|hCoV-19/South Africa/R06812/2020|EPI ISL 490256|B.1.1.75|South Africa|2020-04-23	0.0003803957	Africa
Africa|hCoV-19/South Africa/KRISP-K001051/2020|EPI ISL 509309|B.1.1.206|South Africa|2020-07-14	Africa|hCoV-19/South Africa/R06812/2020|EPI ISL 490256|B.1.1.75|South Africa|2020-04-23	0.0004496267	Africa
Africa|hCoV-19/South Africa/KRISP-K001052/2020|EPI ISL 509310|B.1.1.206|South Africa|2020-07-14	Africa|hCoV-19/South Africa/R06812/2020|EPI ISL 490256|B.1.1.75|South Africa|2020-04-23	0.0003457916	Africa
Africa|hCoV-19/South Africa/KRISP-K001053/2020|EPI ISL 509311|B.1.1.206|South Africa|2020-07-03	Africa|hCoV-19/South Africa/R06812/2020|EPI ISL 490256|B.1.1.75|South Africa|2020-04-23	0.0002773755	Africa
Africa|hCoV-19/South Africa/KRISP-K001055/2020|EPI ISL 509313|B.1.1.62|South Africa|2020-07-13	Africa|hCoV-19/South Africa/R06812/2020|EPI ISL 490256|B.1.1.75|South Africa|2020-04-23	0.0003112478	Africa
Africa|hCoV-19/South Africa/KRISP-K001057/2020|EPI ISL 509314|B.1.1.254|South Africa|2020-07-03	Africa|hCoV-19/South Africa/R06812/2020|EPI ISL 490256|B.1.1.75|South Africa|2020-04-23	0.0002766151	Africa
Africa|hCoV-19/South Africa/KRISP-K001059/2020|EPI ISL 509316|B.1.1|South Africa|2020-07-01	Africa|hCoV-19/South Africa/R06812/2020|EPI ISL 490256|B.1.1.75|South Africa|2020-04-23	0.0004149957	Africa
Africa|hCoV-19/South Africa/KRISP-K001061/2020|EPI ISL 509317|B.1.1.206|South Africa|2020-07-04	Africa|hCoV-19/South Africa/R06812/2020|EPI ISL 490256|B.1.1.75|South Africa|2020-04-23	0.0002766218	Africa
Africa|hCoV-19/South Africa/KRISP-K001062/2020|EPI ISL 509318|B.1.1.206|South Africa|2020-07-03	Africa|hCoV-19/South Africa/R06812/2020|EPI ISL 490256|B.1.1.75|South Africa|2020-04-23	0.0002766151	Africa
Africa|hCoV-19/South Africa/KRISP-K001063/2020|EPI ISL 509319|B.1.5|South Africa|2020-07-03	Africa|hCoV-19/South Africa/R06812/2020|EPI ISL 490256|B.1.1.75|South Africa|2020-04-23	0.0004842388	Africa
Africa|hCoV-19/South Africa/KRISP-K001064/2020|EPI ISL 509320|B.1.1.273|South Africa|2020-07-03	Africa|hCoV-19/South Africa/R06812/2020|EPI ISL 490256|B.1.1.75|South Africa|2020-04-23	0.0002766399	Africa
Africa|hCoV-19/South Africa/KRISP-K001065/2020|EPI ISL 509321|B.1.1|South Africa|2020-07-03	Africa|hCoV-19/South Africa/R06812/2020|EPI ISL 490256|B.1.1.75|South Africa|2020-04-23	0.0002420499	Africa
Africa|hCoV-19/South Africa/KRISP-K001067/2020|EPI ISL 509323|B.1.1.206|South Africa|2020-07-02	Africa|hCoV-19/South Africa/R06812/2020|EPI ISL 490256|B.1.1.75|South Africa|2020-04-23	0.0003458142	Africa
Africa|hCoV-19/South Africa/KRISP-K001068/2020|EPI ISL 509324|C.1|South Africa|2020-07-14	Africa|hCoV-19/South Africa/R06812/2020|EPI ISL 490256|B.1.1.75|South Africa|2020-04-23	0.0004495771	Africa
Africa|hCoV-19/South Africa/KRISP-K001071/2020|EPI ISL 509325|B.1.1.273|South Africa|2020-07-18	Africa|hCoV-19/South Africa/R06812/2020|EPI ISL 490256|B.1.1.75|South Africa|2020-04-23	0.0003458071	Africa
Africa|hCoV-19/South Africa/KRISP-K001072/2020|EPI ISL 509326|B.1.1.206|South Africa|2020-07-14	Africa|hCoV-19/South Africa/R06812/2020|EPI ISL 490256|B.1.1.75|South Africa|2020-04-23	0.0002766151	Africa
Africa|hCoV-19/South Africa/KRISP-K001073/2020|EPI ISL 509327|B.1.1|South Africa|2020-07-14	Africa|hCoV-19/South Africa/R06812/2020|EPI ISL 490256|B.1.1.75|South Africa|2020-04-23	0.0003803957	Africa
Africa|hCoV-19/South Africa/KRISP-K001074/2020|EPI ISL 509328|C.1|South Africa|2020-07-14	Africa|hCoV-19/South Africa/R06812/2020|EPI ISL 490256|B.1.1.75|South Africa|2020-04-23	0.0004841917	Africa
Africa|hCoV-19/South Africa/KRISP-K001075/2020|EPI ISL 509329|C.1|South Africa|2020-07-02	Africa|hCoV-19/South Africa/R06812/2020|EPI ISL 490256|B.1.1.75|South Africa|2020-04-23	0.0004495771	Africa
Africa|hCoV-19/South Africa/KRISP-K001076/2020|EPI ISL 509330|B.1.1|South Africa|2020-07-04	Africa|hCoV-19/South Africa/R06812/2020|EPI ISL 490256|B.1.1.75|South Africa|2020-04-23	0.0002420332	Africa
Africa|hCoV-19/South Africa/KRISP-K001077/2020|EPI ISL 509331|B.1.1|South Africa|2020-07-03	Africa|hCoV-19/South Africa/R06812/2020|EPI ISL 490256|B.1.1.75|South Africa|2020-04-23	0.0003112199	Africa
Africa|hCoV-19/South Africa/KRISP-K001078/2020|EPI ISL 509332|H.1|South Africa|2020-07-03	Africa|hCoV-19/South Africa/R06812/2020|EPI ISL 490256|B.1.1.75|South Africa|2020-04-23	0.0002766342	Africa
Africa|hCoV-19/South Africa/KRISP-K001079/2020|EPI ISL 509333|B.1.1.273|South Africa|2020-07-03	Africa|hCoV-19/South Africa/R06812/2020|EPI ISL 490256|B.1.1.75|South Africa|2020-04-23	0.0004149671	Africa
Africa|hCoV-19/South Africa/KRISP-K001080/2020|EPI ISL 509334|B.1.1|South Africa|2020-07-01	Africa|hCoV-19/South Africa/R06812/2020|EPI ISL 490256|B.1.1.75|South Africa|2020-04-23	0.0002766218	Africa
Africa|hCoV-19/South Africa/KRISP-K001082/2020|EPI ISL 509335|B.1.1.40|South Africa|2020-07-18	Africa|hCoV-19/South Africa/R06812/2020|EPI ISL 490256|B.1.1.75|South Africa|2020-04-23	0.0004149857	Africa
Africa|hCoV-19/South Africa/KRISP-K001084/2020|EPI ISL 509337|C.1|South Africa|2020-07-03	Africa|hCoV-19/South Africa/R06812/2020|EPI ISL 490256|B.1.1.75|South Africa|2020-04-23	0.0004841700	Africa
Africa|hCoV-19/South Africa/KRISP-K001085/2020|EPI ISL 509338|C.1|South Africa|2020-07-13	Africa|hCoV-19/South Africa/R06812/2020|EPI ISL 490256|B.1.1.75|South Africa|2020-04-23	0.0004149856	Africa
Africa|hCoV-19/South Africa/KRISP-K001087/2020|EPI ISL 509339|B.1.1.56|South Africa|2020-07-13	Africa|hCoV-19/South Africa/R06812/2020|EPI ISL 490256|B.1.1.75|South Africa|2020-04-23	0.0004150229	Africa
Africa|hCoV-19/South Africa/KRISP-K001088/2020|EPI ISL 509340|B.1.1.99|South Africa|2020-07-13	Africa|hCoV-19/South Africa/R06812/2020|EPI ISL 490256|B.1.1.75|South Africa|2020-04-23	0.0002074527	Africa
Africa|hCoV-19/South Africa/KRISP-K001091/2020|EPI ISL 509342|B.1.1.206|South Africa|2020-07-10	Africa|hCoV-19/South Africa/R06812/2020|EPI ISL 490256|B.1.1.75|South Africa|2020-04-23	0.0003457916	Africa
Africa|hCoV-19/South Africa/KRISP-K001096/2020|EPI ISL 509345|B.1.1.206|South Africa|2020-07-13	Africa|hCoV-19/South Africa/R06812/2020|EPI ISL 490256|B.1.1.75|South Africa|2020-04-23	0.0003803865	Africa
Africa|hCoV-19/South Africa/KRISP-K001097/2020|EPI ISL 509346|B.1.1|South Africa|2020-07-13	Africa|hCoV-19/South Africa/R06812/2020|EPI ISL 490256|B.1.1.75|South Africa|2020-04-23	0.0004495990	Africa
Africa|hCoV-19/South Africa/KRISP-K001098/2020|EPI ISL 509347|B.1.1|South Africa|2020-07-10	Africa|hCoV-19/South Africa/R06812/2020|EPI ISL 490256|B.1.1.75|South Africa|2020-04-23	0.0002420390	Africa
Africa|hCoV-19/South Africa/KRISP-K001099/2020|EPI ISL 509348|B.1.1.62|South Africa|2020-07-13	Africa|hCoV-19/South Africa/R06812/2020|EPI ISL 490256|B.1.1.75|South Africa|2020-04-23	0.0002766398	Africa
Africa|hCoV-19/South Africa/KRISP-K001101/2020|EPI ISL 509350|C.1|South Africa|2020-07-10	Africa|hCoV-19/South Africa/R06812/2020|EPI ISL 490256|B.1.1.75|South Africa|2020-04-23	0.0004150043	Africa
Africa|hCoV-19/South Africa/KRISP-K001103/2020|EPI ISL 509352|B.1.1.206|South Africa|2020-07-13	Africa|hCoV-19/South Africa/R06812/2020|EPI ISL 490256|B.1.1.75|South Africa|2020-04-23	0.0003111984	Africa
Africa|hCoV-19/South Africa/KRISP-K001104/2020|EPI ISL 509353|C.1|South Africa|2020-07-13	Africa|hCoV-19/South Africa/R06812/2020|EPI ISL 490256|B.1.1.75|South Africa|2020-04-23	0.0004149756	Africa
Africa|hCoV-19/South Africa/KRISP-K001105/2020|EPI ISL 509354|B.1.1.206|South Africa|2020-07-10	Africa|hCoV-19/South Africa/R06812/2020|EPI ISL 490256|B.1.1.75|South Africa|2020-04-23	0.0003112060	Africa
Africa|hCoV-19/South Africa/KRISP-K001109/2020|EPI ISL 509356|B.1.1.34|South Africa|2020-07-16	Africa|hCoV-19/South Africa/R06812/2020|EPI ISL 490256|B.1.1.75|South Africa|2020-04-23	0.0003112124	Africa
Africa|hCoV-19/South Africa/KRISP-K001110/2020|EPI ISL 509357|C.1|South Africa|2020-07-17	Africa|hCoV-19/South Africa/R06812/2020|EPI ISL 490256|B.1.1.75|South Africa|2020-04-23	0.0004495973	Africa
Africa|hCoV-19/South Africa/KRISP-K001112/2020|EPI ISL 509358|B.1.5|South Africa|2020-07-17	Africa|hCoV-19/South Africa/R06812/2020|EPI ISL 490256|B.1.1.75|South Africa|2020-04-23	0.0004150431	Africa
Africa|hCoV-19/South Africa/KRISP-K001113/2020|EPI ISL 509359|B.1|South Africa|2020-07-14	Africa|hCoV-19/South Africa/R06812/2020|EPI ISL 490256|B.1.1.75|South Africa|2020-04-23	0.0004903658	Africa
Africa|hCoV-19/South Africa/KRISP-K001114/2020|EPI ISL 509360|B.1.1|South Africa|2020-07-17	Africa|hCoV-19/South Africa/R06812/2020|EPI ISL 490256|B.1.1.75|South Africa|2020-04-23	0.0002074528	Africa
Africa|hCoV-19/South Africa/KRISP-K001115/2020|EPI ISL 509361|B.1|South Africa|2020-07-14	Africa|hCoV-19/South Africa/R06812/2020|EPI ISL 490256|B.1.1.75|South Africa|2020-04-23	0.0005188593	Africa
Africa|hCoV-19/South Africa/KRISP-K001116/2020|EPI ISL 509362|C.1|South Africa|2020-07-16	Africa|hCoV-19/South Africa/R06812/2020|EPI ISL 490256|B.1.1.75|South Africa|2020-04-23	0.0004842134	Africa
Africa|hCoV-19/South Africa/KRISP-K001117/2020|EPI ISL 509363|H.1|South Africa|2020-07-17	Africa|hCoV-19/South Africa/R06812/2020|EPI ISL 490256|B.1.1.75|South Africa|2020-04-23	0.0003458226	Africa
Africa|hCoV-19/South Africa/KRISP-K001118/2020|EPI ISL 509364|B.1.1.206|South Africa|2020-07-16	Africa|hCoV-19/South Africa/R06812/2020|EPI ISL 490256|B.1.1.75|South Africa|2020-04-23	0.0002766151	Africa
Africa|hCoV-19/South Africa/KRISP-K001121/2020|EPI ISL 509365|B.1.1.273|South Africa|2020-07-16	Africa|hCoV-19/South Africa/R06812/2020|EPI ISL 490256|B.1.1.75|South Africa|2020-04-23	0.0003458000	Africa
Africa|hCoV-19/South Africa/KRISP-K001122/2020|EPI ISL 515801|B.1.106|South Africa|2020-07-16	Africa|hCoV-19/South Africa/R06812/2020|EPI ISL 490256|B.1.1.75|South Africa|2020-04-23	0.0004149958	Africa
Africa|hCoV-19/South Africa/KRISP-K001123/2020|EPI ISL 509366|B.1.1.34|South Africa|2020-07-15	Africa|hCoV-19/South Africa/R06812/2020|EPI ISL 490256|B.1.1.75|South Africa|2020-04-23	0.0003112124	Africa
Africa|hCoV-19/South Africa/KRISP-K001124/2020|EPI ISL 509367|B.1.1.40|South Africa|2020-07-16	Africa|hCoV-19/South Africa/R06812/2020|EPI ISL 490256|B.1.1.75|South Africa|2020-04-23	0.0003803864	Africa
Africa|hCoV-19/South Africa/KRISP-K001125/2020|EPI ISL 509368|B.1.1.117|South Africa|2020-07-16	Africa|hCoV-19/South Africa/R06812/2020|EPI ISL 490256|B.1.1.75|South Africa|2020-04-23	0.0003112059	Africa
Africa|hCoV-19/South Africa/KRISP-K001126/2020|EPI ISL 509369|B.1.5|South Africa|2020-07-16	Africa|hCoV-19/South Africa/R06812/2020|EPI ISL 490256|B.1.1.75|South Africa|2020-04-23	0.0004842036	Africa
Africa|hCoV-19/South Africa/KRISP-K001128/2020|EPI ISL 509371|B.1.1.273|South Africa|2020-07-16	Africa|hCoV-19/South Africa/R06812/2020|EPI ISL 490256|B.1.1.75|South Africa|2020-04-23	0.0002805891	Africa
Africa|hCoV-19/South Africa/KRISP-K001317/2020|EPI ISL 515802|B.1.1.62|South Africa|2020-07-17	Africa|hCoV-19/South Africa/R06812/2020|EPI ISL 490256|B.1.1.75|South Africa|2020-04-23	0.0003112262	Africa
Africa|hCoV-19/South Africa/KRISP-K001318/2020|EPI ISL 515803|B.1.1|South Africa|2020-07-18	Africa|hCoV-19/South Africa/R06812/2020|EPI ISL 490256|B.1.1.75|South Africa|2020-04-23	0.0003458142	Africa
Africa|hCoV-19/South Africa/KRISP-K001319/2020|EPI ISL 515804|B.1.1.40|South Africa|2020-07-18	Africa|hCoV-19/South Africa/R06812/2020|EPI ISL 490256|B.1.1.75|South Africa|2020-04-23	0.0003112123	Africa
Africa|hCoV-19/South Africa/KRISP-K001320/2020|EPI ISL 515805|C.6|South Africa|2020-07-18	Africa|hCoV-19/South Africa/R06812/2020|EPI ISL 490256|B.1.1.75|South Africa|2020-04-23	0.0006228230	Africa
Africa|hCoV-19/South Africa/KRISP-K001321/2020|EPI ISL 515806|B.1.5.31|South Africa|2020-07-18	Africa|hCoV-19/South Africa/R06812/2020|EPI ISL 490256|B.1.1.75|South Africa|2020-04-23	0.0004842152	Africa
Africa|hCoV-19/South Africa/KRISP-K001322/2020|EPI ISL 515807|B.1.1.57|South Africa|2020-07-18	Africa|hCoV-19/South Africa/R06812/2020|EPI ISL 490256|B.1.1.75|South Africa|2020-04-23	0.0003458071	Africa
Africa|hCoV-19/South Africa/KRISP-K001323/2020|EPI ISL 515808|B.1|South Africa|2020-07-18	Africa|hCoV-19/South Africa/R06812/2020|EPI ISL 490256|B.1.1.75|South Africa|2020-04-23	0.0004496502	Africa
Africa|hCoV-19/South Africa/KRISP-K001324/2020|EPI ISL 515809|B.1.5.16|South Africa|2020-07-18	Africa|hCoV-19/South Africa/R06812/2020|EPI ISL 490256|B.1.1.75|South Africa|2020-04-23	0.0005880387	Africa
Africa|hCoV-19/South Africa/KRISP-K001325/2020|EPI ISL 515810|H.1|South Africa|2020-07-18	Africa|hCoV-19/South Africa/R06812/2020|EPI ISL 490256|B.1.1.75|South Africa|2020-04-23	0.0003112199	Africa
Africa|hCoV-19/South Africa/KRISP-K001326/2020|EPI ISL 515811|B.1.1.34|South Africa|2020-07-18	Africa|hCoV-19/South Africa/R06812/2020|EPI ISL 490256|B.1.1.75|South Africa|2020-04-23	0.0003457986	Africa
Africa|hCoV-19/South Africa/KRISP-K001327/2020|EPI ISL 515812|B.1.5.16|South Africa|2020-07-18	Africa|hCoV-19/South Africa/R06812/2020|EPI ISL 490256|B.1.1.75|South Africa|2020-04-23	0.0004496393	Africa
Africa|hCoV-19/South Africa/KRISP-K001328/2020|EPI ISL 515813|B.1.1.34|South Africa|2020-07-18	Africa|hCoV-19/South Africa/R06812/2020|EPI ISL 490256|B.1.1.75|South Africa|2020-04-23	0.0004496174	Africa
Africa|hCoV-19/South Africa/KRISP-K001329/2020|EPI ISL 515814|B.1.1.206|South Africa|2020-07-18	Africa|hCoV-19/South Africa/R06812/2020|EPI ISL 490256|B.1.1.75|South Africa|2020-04-23	0.0003803694	Africa
Africa|hCoV-19/South Africa/KRISP-K001330/2020|EPI ISL 515815|B.1.1.206|South Africa|2020-07-18	Africa|hCoV-19/South Africa/R06812/2020|EPI ISL 490256|B.1.1.75|South Africa|2020-04-23	0.0003111984	Africa
Africa|hCoV-19/South Africa/KRISP-K001331/2020|EPI ISL 515816|B.1.1.206|South Africa|2020-07-19	Africa|hCoV-19/South Africa/R06812/2020|EPI ISL 490256|B.1.1.75|South Africa|2020-04-23	0.0003458071	Africa
Africa|hCoV-19/South Africa/KRISP-K001332/2020|EPI ISL 515817|B.1.1.62|South Africa|2020-07-19	Africa|hCoV-19/South Africa/R06812/2020|EPI ISL 490256|B.1.1.75|South Africa|2020-04-23	0.0003458141	Africa
Africa|hCoV-19/South Africa/KRISP-K001333/2020|EPI ISL 515818|B.1.1.206|South Africa|2020-07-19	Africa|hCoV-19/South Africa/R06812/2020|EPI ISL 490256|B.1.1.75|South Africa|2020-04-23	0.0003458000	Africa
Africa|hCoV-19/South Africa/KRISP-K001334/2020|EPI ISL 515819|B.1.1.206|South Africa|2020-07-19	Africa|hCoV-19/South Africa/R06812/2020|EPI ISL 490256|B.1.1.75|South Africa|2020-04-23	0.0003458071	Africa
Africa|hCoV-19/South Africa/KRISP-K001335/2020|EPI ISL 515820|B.1.1.206|South Africa|2020-07-19	Africa|hCoV-19/South Africa/R06812/2020|EPI ISL 490256|B.1.1.75|South Africa|2020-04-23	0.0004495973	Africa
Africa|hCoV-19/South Africa/KRISP-K001336/2020|EPI ISL 515821|B.1.1.62|South Africa|2020-07-19	Africa|hCoV-19/South Africa/R06812/2020|EPI ISL 490256|B.1.1.75|South Africa|2020-04-23	0.0002420548	Africa
Africa|hCoV-19/South Africa/KRISP-K001337/2020|EPI ISL 515822|B.1.1.206|South Africa|2020-07-19	Africa|hCoV-19/South Africa/R06812/2020|EPI ISL 490256|B.1.1.75|South Africa|2020-04-23	0.0003458142	Africa
Africa|hCoV-19/South Africa/KRISP-K001338/2020|EPI ISL 515823|B.1.5.16|South Africa|2020-07-18	Africa|hCoV-19/South Africa/R06812/2020|EPI ISL 490256|B.1.1.75|South Africa|2020-04-23	0.0004496393	Africa
Africa|hCoV-19/South Africa/KRISP-K001339/2020|EPI ISL 515824|B.1.1.57|South Africa|2020-07-10	Africa|hCoV-19/South Africa/R06812/2020|EPI ISL 490256|B.1.1.75|South Africa|2020-04-23	0.0003812869	Africa
Africa|hCoV-19/South Africa/KRISP-K001340/2020|EPI ISL 515825|B.1.1.206|South Africa|2020-07-10	Africa|hCoV-19/South Africa/R06812/2020|EPI ISL 490256|B.1.1.75|South Africa|2020-04-23	0.0003803958	Africa
Africa|hCoV-19/South Africa/KRISP-K001341/2020|EPI ISL 515826|B.1.1.56|South Africa|2020-07-10	Africa|hCoV-19/South Africa/R06812/2020|EPI ISL 490256|B.1.1.75|South Africa|2020-04-23	0.0003804035	Africa
Africa|hCoV-19/South Africa/KRISP-K001344/2020|EPI ISL 515829|B.1.1.254|South Africa|2020-07-13	Africa|hCoV-19/South Africa/R06812/2020|EPI ISL 490256|B.1.1.75|South Africa|2020-04-23	0.0003112059	Africa
Africa|hCoV-19/South Africa/KRISP-K001345/2020|EPI ISL 515830|B.1.106|South Africa|2020-07-13	Africa|hCoV-19/South Africa/R06812/2020|EPI ISL 490256|B.1.1.75|South Africa|2020-04-23	0.0005188235	Africa
Africa|hCoV-19/South Africa/KRISP-K001346/2020|EPI ISL 515831|H.1|South Africa|2020-07-13	Africa|hCoV-19/South Africa/R06812/2020|EPI ISL 490256|B.1.1.75|South Africa|2020-04-23	0.0002766342	Africa
Africa|hCoV-19/South Africa/KRISP-K001347/2020|EPI ISL 515832|H.1|South Africa|2020-07-01	Africa|hCoV-19/South Africa/R06812/2020|EPI ISL 490256|B.1.1.75|South Africa|2020-04-23	0.0002420390	Africa
Africa|hCoV-19/South Africa/KRISP-K001348/2020|EPI ISL 515833|B.1.5|South Africa|2020-07-01	Africa|hCoV-19/South Africa/R06812/2020|EPI ISL 490256|B.1.1.75|South Africa|2020-04-23	0.0004496502	Africa
Africa|hCoV-19/South Africa/KRISP-K001349/2020|EPI ISL 515834|B.1.5|South Africa|2020-07-01	Africa|hCoV-19/South Africa/R06812/2020|EPI ISL 490256|B.1.1.75|South Africa|2020-04-23	0.0005232334	Africa
Africa|hCoV-19/South Africa/KRISP-K001350/2020|EPI ISL 515835|B.1.1.273|South Africa|2020-06-30	Africa|hCoV-19/South Africa/R06812/2020|EPI ISL 490256|B.1.1.75|South Africa|2020-04-23	0.0003112061	Africa
Africa|hCoV-19/South Africa/KRISP-K001351/2020|EPI ISL 515836|B.1.1.206|South Africa|2020-07-01	Africa|hCoV-19/South Africa/R06812/2020|EPI ISL 490256|B.1.1.75|South Africa|2020-04-23	0.0004495974	Africa
Africa|hCoV-19/South Africa/KRISP-K001352/2020|EPI ISL 515837|B.1.1|South Africa|2020-06-24	Africa|hCoV-19/South Africa/R06812/2020|EPI ISL 490256|B.1.1.75|South Africa|2020-04-23	0.0002766151	Africa
Africa|hCoV-19/South Africa/KRISP-K001353/2020|EPI ISL 515838|B.1.1.1|South Africa|2020-07-01	Africa|hCoV-19/South Africa/R06812/2020|EPI ISL 490256|B.1.1.75|South Africa|2020-04-23	0.0005187875	Africa
Africa|hCoV-19/South Africa/KRISP-K001354/2020|EPI ISL 515839|B.1.1.273|South Africa|2020-07-01	Africa|hCoV-19/South Africa/R06812/2020|EPI ISL 490256|B.1.1.75|South Africa|2020-04-23	0.0004149958	Africa
Africa|hCoV-19/South Africa/KRISP-K001355/2020|EPI ISL 515840|B.1.1.273|South Africa|2020-07-17	Africa|hCoV-19/South Africa/R06812/2020|EPI ISL 490256|B.1.1.75|South Africa|2020-04-23	0.0003112135	Africa
Africa|hCoV-19/South Africa/KRISP-K001356/2020|EPI ISL 515841|B.1.1.34|South Africa|2020-07-16	Africa|hCoV-19/South Africa/R06812/2020|EPI ISL 490256|B.1.1.75|South Africa|2020-04-23	0.0002766275	Africa
Africa|hCoV-19/South Africa/KRISP-K001357/2020|EPI ISL 515842|C.1|South Africa|2020-07-16	Africa|hCoV-19/South Africa/R06812/2020|EPI ISL 490256|B.1.1.75|South Africa|2020-04-23	0.0006226397	Africa
Africa|hCoV-19/South Africa/KRISP-K001358/2020|EPI ISL 515843|H.1|South Africa|2020-07-15	Africa|hCoV-19/South Africa/R06812/2020|EPI ISL 490256|B.1.1.75|South Africa|2020-04-23	0.0003112338	Africa
Africa|hCoV-19/South Africa/KRISP-K001359/2020|EPI ISL 515844|B.1.1.273|South Africa|2020-07-16	Africa|hCoV-19/South Africa/R06812/2020|EPI ISL 490256|B.1.1.75|South Africa|2020-04-23	0.0004495570	Africa
Africa|hCoV-19/South Africa/KRISP-K001360/2020|EPI ISL 515845|B.1.1.206|South Africa|2020-07-16	Africa|hCoV-19/South Africa/R06812/2020|EPI ISL 490256|B.1.1.75|South Africa|2020-04-23	0.0004150044	Africa
Africa|hCoV-19/South Africa/KRISP-K001361/2020|EPI ISL 515846|C.1|South Africa|2020-07-16	Africa|hCoV-19/South Africa/R06812/2020|EPI ISL 490256|B.1.1.75|South Africa|2020-04-23	0.0005534728	Africa
Africa|hCoV-19/South Africa/KRISP-K001362/2020|EPI ISL 515847|B.1.1|South Africa|2020-07-15	Africa|hCoV-19/South Africa/R06812/2020|EPI ISL 490256|B.1.1.75|South Africa|2020-04-23	0.0002766342	Africa
Africa|hCoV-19/South Africa/KRISP-K001363/2020|EPI ISL 515848|H.1|South Africa|2020-07-17	Africa|hCoV-19/South Africa/R06812/2020|EPI ISL 490256|B.1.1.75|South Africa|2020-04-23	0.0003112199	Africa
Africa|hCoV-19/South Africa/KRISP-K001364/2020|EPI ISL 515849|B.1.1.273|South Africa|2020-07-16	Africa|hCoV-19/South Africa/R06812/2020|EPI ISL 490256|B.1.1.75|South Africa|2020-04-23	0.0002766151	Africa
Africa|hCoV-19/South Africa/KRISP-K001365/2020|EPI ISL 515850|B.1.1.273|South Africa|2020-07-16	Africa|hCoV-19/South Africa/R06812/2020|EPI ISL 490256|B.1.1.75|South Africa|2020-04-23	0.0003804127	Africa
Africa|hCoV-19/South Africa/KRISP-K001366/2020|EPI ISL 515851|B.1.140|South Africa|2020-07-16	Africa|hCoV-19/South Africa/R06812/2020|EPI ISL 490256|B.1.1.75|South Africa|2020-04-23	0.0005880671	Africa
Africa|hCoV-19/South Africa/KRISP-K001367/2020|EPI ISL 515852|B.1.1.273|South Africa|2020-07-16	Africa|hCoV-19/South Africa/R06812/2020|EPI ISL 490256|B.1.1.75|South Africa|2020-04-23	0.0002766151	Africa
Africa|hCoV-19/South Africa/KRISP-K001368/2020|EPI ISL 515853|B.1.1.273|South Africa|2020-07-15	Africa|hCoV-19/South Africa/R06812/2020|EPI ISL 490256|B.1.1.75|South Africa|2020-04-23	0.0003803786	Africa
Africa|hCoV-19/South Africa/KRISP-K001370/2020|EPI ISL 515855|H.1|South Africa|2020-07-15	Africa|hCoV-19/South Africa/R06812/2020|EPI ISL 490256|B.1.1.75|South Africa|2020-04-23	0.0002777163	Africa
Africa|hCoV-19/South Africa/KRISP-K001372/2020|EPI ISL 515857|B.1.1.52|South Africa|2020-07-15	Africa|hCoV-19/South Africa/R06812/2020|EPI ISL 490256|B.1.1.75|South Africa|2020-04-23	0.0003118594	Africa
Africa|hCoV-19/South Africa/KRISP-K001373/2020|EPI ISL 515858|B.1.1.273|South Africa|2020-07-17	Africa|hCoV-19/South Africa/R06812/2020|EPI ISL 490256|B.1.1.75|South Africa|2020-04-23	0.0003803958	Africa
Africa|hCoV-19/South Africa/KRISP-K001374/2020|EPI ISL 515859|B.1.1.273|South Africa|2020-07-16	Africa|hCoV-19/South Africa/R06812/2020|EPI ISL 490256|B.1.1.75|South Africa|2020-04-23	0.0003804141	Africa
Africa|hCoV-19/South Africa/KRISP-K001375/2020|EPI ISL 515860|B.1.1.273|South Africa|2020-07-16	Africa|hCoV-19/South Africa/R06812/2020|EPI ISL 490256|B.1.1.75|South Africa|2020-04-23	0.0004149671	Africa
Africa|hCoV-19/South Africa/KRISP-K001377/2020|EPI ISL 515862|B.1.1.206|South Africa|2020-07-16	Africa|hCoV-19/South Africa/R06812/2020|EPI ISL 490256|B.1.1.75|South Africa|2020-04-23	0.0002766151	Africa
Africa|hCoV-19/South Africa/KRISP-K001378/2020|EPI ISL 515863|B.1.1.117|South Africa|2020-07-17	Africa|hCoV-19/South Africa/R06812/2020|EPI ISL 490256|B.1.1.75|South Africa|2020-04-23	0.0002420332	Africa
Africa|hCoV-19/South Africa/KRISP-K001379/2020|EPI ISL 515864|B.1.1.206|South Africa|2020-07-09	Africa|hCoV-19/South Africa/R06812/2020|EPI ISL 490256|B.1.1.75|South Africa|2020-04-23	0.0003111985	Africa
Africa|hCoV-19/South Africa/KRISP-K001380/2020|EPI ISL 515865|B.1.1.206|South Africa|2020-07-19	Africa|hCoV-19/South Africa/R06812/2020|EPI ISL 490256|B.1.1.75|South Africa|2020-04-23	0.0003457916	Africa
Africa|hCoV-19/South Africa/KRISP-K001381/2020|EPI ISL 515866|C.1|South Africa|2020-07-19	Africa|hCoV-19/South Africa/R06812/2020|EPI ISL 490256|B.1.1.75|South Africa|2020-04-23	0.0006572602	Africa
Africa|hCoV-19/South Africa/KRISP-K001383/2020|EPI ISL 515867|B.1.1.206|South Africa|2020-07-17	Africa|hCoV-19/South Africa/R06812/2020|EPI ISL 490256|B.1.1.75|South Africa|2020-04-23	0.0004842234	Africa
Africa|hCoV-19/South Africa/KRISP-K001384/2020|EPI ISL 515868|B.1.1.206|South Africa|2020-07-17	Africa|hCoV-19/South Africa/R06812/2020|EPI ISL 490256|B.1.1.75|South Africa|2020-04-23	0.0004149857	Africa
Africa|hCoV-19/South Africa/KRISP-K001385/2020|EPI ISL 515869|B.1.1.206|South Africa|2020-07-09	Africa|hCoV-19/South Africa/R06812/2020|EPI ISL 490256|B.1.1.75|South Africa|2020-04-23	0.0002766151	Africa
Africa|hCoV-19/South Africa/KRISP-K001386/2020|EPI ISL 515870|C.1|South Africa|2020-07-17	Africa|hCoV-19/South Africa/R06812/2020|EPI ISL 490256|B.1.1.75|South Africa|2020-04-23	0.0005534345	Africa
Africa|hCoV-19/South Africa/KRISP-K001388/2020|EPI ISL 515872|B.1.1.62|South Africa|2020-07-18	Africa|hCoV-19/South Africa/R06812/2020|EPI ISL 490256|B.1.1.75|South Africa|2020-04-23	0.0003112338	Africa
Africa|hCoV-19/South Africa/KRISP-K001390/2020|EPI ISL 515874|B.1.140|South Africa|2020-07-20	Africa|hCoV-19/South Africa/R06812/2020|EPI ISL 490256|B.1.1.75|South Africa|2020-04-23	0.0005534862	Africa
Africa|hCoV-19/South Africa/KRISP-K001391/2020|EPI ISL 515875|C.9|South Africa|2020-07-18	Africa|hCoV-19/South Africa/R06812/2020|EPI ISL 490256|B.1.1.75|South Africa|2020-04-23	0.0005187643	Africa
Africa|hCoV-19/South Africa/KRISP-K001393/2020|EPI ISL 515877|B.1.1.206|South Africa|2020-07-16	Africa|hCoV-19/South Africa/R06812/2020|EPI ISL 490256|B.1.1.75|South Africa|2020-04-23	0.0003111984	Africa
Africa|hCoV-19/South Africa/KRISP-K001394/2020|EPI ISL 515878|B.1.1.273|South Africa|2020-07-18	Africa|hCoV-19/South Africa/R06812/2020|EPI ISL 490256|B.1.1.75|South Africa|2020-04-23	0.0003803786	Africa
Africa|hCoV-19/South Africa/KRISP-K001395/2020|EPI ISL 515879|B.1.1.273|South Africa|2020-07-19	Africa|hCoV-19/South Africa/R06812/2020|EPI ISL 490256|B.1.1.75|South Africa|2020-04-23	0.0004280761	Africa
Africa|hCoV-19/South Africa/KRISP-K001397/2020|EPI ISL 515880|C.9|South Africa|2020-07-18	Africa|hCoV-19/South Africa/R06812/2020|EPI ISL 490256|B.1.1.75|South Africa|2020-04-23	0.0005224319	Africa
Africa|hCoV-19/South Africa/KRISP-K001398/2020|EPI ISL 515881|B.1.1.206|South Africa|2020-07-18	Africa|hCoV-19/South Africa/R06812/2020|EPI ISL 490256|B.1.1.75|South Africa|2020-04-23	0.0004150043	Africa
Africa|hCoV-19/South Africa/KRISP-K001399/2020|EPI ISL 515882|B.1.1.206|South Africa|2020-07-18	Africa|hCoV-19/South Africa/R06812/2020|EPI ISL 490256|B.1.1.75|South Africa|2020-04-23	0.0002766218	Africa
Africa|hCoV-19/South Africa/KRISP-K001400/2020|EPI ISL 515883|B.1.106|South Africa|2020-07-17	Africa|hCoV-19/South Africa/R06812/2020|EPI ISL 490256|B.1.1.75|South Africa|2020-04-23	0.0004149958	Africa
Africa|hCoV-19/South Africa/KRISP-K001402/2020|EPI ISL 515885|B.1.1.206|South Africa|2020-07-18	Africa|hCoV-19/South Africa/R06812/2020|EPI ISL 490256|B.1.1.75|South Africa|2020-04-23	0.0003458155	Africa
Africa|hCoV-19/South Africa/KRISP-K001403/2020|EPI ISL 515886|B.1.1.206|South Africa|2020-07-18	Africa|hCoV-19/South Africa/R06812/2020|EPI ISL 490256|B.1.1.75|South Africa|2020-04-23	0.0003112199	Africa
Africa|hCoV-19/South Africa/KRISP-K001405/2020|EPI ISL 515888|B.1.1.206|South Africa|2020-07-18	Africa|hCoV-19/South Africa/R06812/2020|EPI ISL 490256|B.1.1.75|South Africa|2020-04-23	0.0003112060	Africa
Africa|hCoV-19/South Africa/KRISP-K001407/2020|EPI ISL 515890|C.9|South Africa|2020-07-18	Africa|hCoV-19/South Africa/R06812/2020|EPI ISL 490256|B.1.1.75|South Africa|2020-04-23	0.0005552033	Africa
Africa|hCoV-19/South Africa/KRISP-K001408/2020|EPI ISL 515891|B.1.1.206|South Africa|2020-07-18	Africa|hCoV-19/South Africa/R06812/2020|EPI ISL 490256|B.1.1.75|South Africa|2020-04-23	0.0003112200	Africa
Africa|hCoV-19/South Africa/KRISP-K001409/2020|EPI ISL 515892|B.1.1.273|South Africa|2020-07-17	Africa|hCoV-19/South Africa/R06812/2020|EPI ISL 490256|B.1.1.75|South Africa|2020-04-23	0.0004495990	Africa
Africa|hCoV-19/South Africa/KRISP-K001410/2020|EPI ISL 515893|C.1|South Africa|2020-07-17	Africa|hCoV-19/South Africa/R06812/2020|EPI ISL 490256|B.1.1.75|South Africa|2020-04-23	0.0004842034	Africa
Africa|hCoV-19/South Africa/KRISP-K002162/2020|EPI ISL 515568|H.1|South Africa|2020-07-08	Africa|hCoV-19/South Africa/R06812/2020|EPI ISL 490256|B.1.1.75|South Africa|2020-04-23	0.0003112199	Africa
Africa|hCoV-19/South Africa/KRISP-K002163/2020|EPI ISL 515569|B.1.1.206|South Africa|2020-07-22	Africa|hCoV-19/South Africa/R06812/2020|EPI ISL 490256|B.1.1.75|South Africa|2020-04-23	0.0003112124	Africa
Africa|hCoV-19/South Africa/KRISP-K002165/2020|EPI ISL 515571|B.1.1.206|South Africa|2020-07-22	Africa|hCoV-19/South Africa/R06812/2020|EPI ISL 490256|B.1.1.75|South Africa|2020-04-23	0.0003465021	Africa
Africa|hCoV-19/South Africa/KRISP-K002168/2020|EPI ISL 515572|B.1.1|South Africa|2020-07-01	Africa|hCoV-19/South Africa/R06812/2020|EPI ISL 490256|B.1.1.75|South Africa|2020-04-23	0.0002515464	Africa
Africa|hCoV-19/South Africa/KRISP-K002171/2020|EPI ISL 515573|H.1|South Africa|2020-07-08	Africa|hCoV-19/South Africa/R06812/2020|EPI ISL 490256|B.1.1.75|South Africa|2020-04-23	0.0002766341	Africa
Africa|hCoV-19/South Africa/KRISP-K002172/2020|EPI ISL 515574|B.1|South Africa|2020-07-08	Africa|hCoV-19/South Africa/R06812/2020|EPI ISL 490256|B.1.1.75|South Africa|2020-04-23	0.0005537506	Africa
Africa|hCoV-19/South Africa/KRISP-K002173/2020|EPI ISL 515575|B.1.1.206|South Africa|2020-07-08	Africa|hCoV-19/South Africa/R06812/2020|EPI ISL 490256|B.1.1.75|South Africa|2020-04-23	0.0004150128	Africa
Africa|hCoV-19/South Africa/KRISP-K002174/2020|EPI ISL 515576|B.1.1.206|South Africa|2020-07-09	Africa|hCoV-19/South Africa/R06812/2020|EPI ISL 490256|B.1.1.75|South Africa|2020-04-23	0.0002770844	Africa
Africa|hCoV-19/South Africa/KRISP-K002175/2020|EPI ISL 515577|B.1.1.57|South Africa|2020-07-09	Africa|hCoV-19/South Africa/R06812/2020|EPI ISL 490256|B.1.1.75|South Africa|2020-04-23	0.0002437292	Africa
Africa|hCoV-19/South Africa/KRISP-K002176/2020|EPI ISL 515578|B.1.1.206|South Africa|2020-06-29	Africa|hCoV-19/South Africa/R06812/2020|EPI ISL 490256|B.1.1.75|South Africa|2020-04-23	0.0002127101	Africa
Africa|hCoV-19/South Africa/KRISP-K002177/2020|EPI ISL 515579|B.1.1.57|South Africa|2020-07-09	Africa|hCoV-19/South Africa/R06812/2020|EPI ISL 490256|B.1.1.75|South Africa|2020-04-23	0.0002438565	Africa
Africa|hCoV-19/South Africa/KRISP-K002179/2020|EPI ISL 515580|B.1.1.273|South Africa|2020-07-08	Africa|hCoV-19/South Africa/R06812/2020|EPI ISL 490256|B.1.1.75|South Africa|2020-04-23	0.0003112200	Africa
Africa|hCoV-19/South Africa/KRISP-K002182/2020|EPI ISL 515581|B.1.1|South Africa|2020-07-08	Africa|hCoV-19/South Africa/R06812/2020|EPI ISL 490256|B.1.1.75|South Africa|2020-04-23	0.0003503863	Africa
Africa|hCoV-19/South Africa/KRISP-K002183/2020|EPI ISL 515582|B.1.1.206|South Africa|2020-07-09	Africa|hCoV-19/South Africa/R06812/2020|EPI ISL 490256|B.1.1.75|South Africa|2020-04-23	0.0004150128	Africa
Africa|hCoV-19/South Africa/KRISP-K002185/2020|EPI ISL 515584|B.1.1.84|South Africa|2020-06-30	Africa|hCoV-19/South Africa/R06812/2020|EPI ISL 490256|B.1.1.75|South Africa|2020-04-23	0.0002420390	Africa
Africa|hCoV-19/South Africa/KRISP-K002186/2020|EPI ISL 515585|B.1.1.84|South Africa|2020-06-30	Africa|hCoV-19/South Africa/R06812/2020|EPI ISL 490256|B.1.1.75|South Africa|2020-04-23	0.0003457831	Africa
Africa|hCoV-19/South Africa/KRISP-K002187/2020|EPI ISL 515586|B.1.1.273|South Africa|2020-07-08	Africa|hCoV-19/South Africa/R06812/2020|EPI ISL 490256|B.1.1.75|South Africa|2020-04-23	0.0003457916	Africa
Africa|hCoV-19/South Africa/KRISP-K002188/2020|EPI ISL 515587|B.1.5|South Africa|2020-07-08	Africa|hCoV-19/South Africa/R06812/2020|EPI ISL 490256|B.1.1.75|South Africa|2020-04-23	0.0002792087	Africa
Africa|hCoV-19/South Africa/KRISP-K002189/2020|EPI ISL 515588|B.1.5|South Africa|2020-07-08	Africa|hCoV-19/South Africa/R06812/2020|EPI ISL 490256|B.1.1.75|South Africa|2020-04-23	0.0003118712	Africa
Africa|hCoV-19/South Africa/KRISP-K002190/2020|EPI ISL 515589|B.1.1.62|South Africa|2020-07-14	Africa|hCoV-19/South Africa/R06812/2020|EPI ISL 490256|B.1.1.75|South Africa|2020-04-23	0.0002766399	Africa
Africa|hCoV-19/South Africa/KRISP-K002191/2020|EPI ISL 515590|B.1.5|South Africa|2020-07-06	Africa|hCoV-19/South Africa/R06812/2020|EPI ISL 490256|B.1.1.75|South Africa|2020-04-23	0.0003132201	Africa
Africa|hCoV-19/South Africa/KRISP-K002194/2020|EPI ISL 515592|B.1.1.40|South Africa|2020-07-16	Africa|hCoV-19/South Africa/R06812/2020|EPI ISL 490256|B.1.1.75|South Africa|2020-04-23	0.0004149570	Africa
Africa|hCoV-19/South Africa/KRISP-K002195/2020|EPI ISL 515593|C.1|South Africa|2020-07-10	Africa|hCoV-19/South Africa/R06812/2020|EPI ISL 490256|B.1.1.75|South Africa|2020-04-23	0.0004496658	Africa
Africa|hCoV-19/South Africa/KRISP-K002196/2020|EPI ISL 515594|B.1.1.273|South Africa|2020-07-05	Africa|hCoV-19/South Africa/R06812/2020|EPI ISL 490256|B.1.1.75|South Africa|2020-04-23	0.0003457916	Africa
Africa|hCoV-19/South Africa/KRISP-K002197/2020|EPI ISL 515595|B.1.1.206|South Africa|2020-07-13	Africa|hCoV-19/South Africa/R06812/2020|EPI ISL 490256|B.1.1.75|South Africa|2020-04-23	0.0003248815	Africa
Africa|hCoV-19/South Africa/KRISP-K002198/2020|EPI ISL 515596|B.1.5|South Africa|2020-07-17	Africa|hCoV-19/South Africa/R06812/2020|EPI ISL 490256|B.1.1.75|South Africa|2020-04-23	0.0004497291	Africa
Africa|hCoV-19/South Africa/KRISP-K002199/2020|EPI ISL 515597|B.1.140|South Africa|2020-07-14	Africa|hCoV-19/South Africa/R06812/2020|EPI ISL 490256|B.1.1.75|South Africa|2020-04-23	0.0004496502	Africa
Africa|hCoV-19/South Africa/KRISP-K002200/2020|EPI ISL 515598|B.1.144|South Africa|2020-07-01	Africa|hCoV-19/South Africa/R06812/2020|EPI ISL 490256|B.1.1.75|South Africa|2020-04-23	0.0001799138	Africa
Africa|hCoV-19/South Africa/KRISP-K002201/2020|EPI ISL 515599|B.1.106|South Africa|2020-07-01	Africa|hCoV-19/South Africa/R06812/2020|EPI ISL 490256|B.1.1.75|South Africa|2020-04-23	0.0004520887	Africa
Africa|hCoV-19/South Africa/KRISP-K002202/2020|EPI ISL 515600|B.1.140|South Africa|2020-07-16	Africa|hCoV-19/South Africa/R06812/2020|EPI ISL 490256|B.1.1.75|South Africa|2020-04-23	0.0004496501	Africa
Africa|hCoV-19/South Africa/KRISP-K002203/2020|EPI ISL 515601|B.1.140|South Africa|2020-07-09	Africa|hCoV-19/South Africa/R06812/2020|EPI ISL 490256|B.1.1.75|South Africa|2020-04-23	0.0005188613	Africa
Africa|hCoV-19/South Africa/KRISP-K002204/2020|EPI ISL 515602|B.1.1.273|South Africa|2020-07-18	Africa|hCoV-19/South Africa/R06812/2020|EPI ISL 490256|B.1.1.75|South Africa|2020-04-23	0.0003457916	Africa
Africa|hCoV-19/South Africa/KRISP-K002205/2020|EPI ISL 515603|B.1.106|South Africa|2020-07-16	Africa|hCoV-19/South Africa/R06812/2020|EPI ISL 490256|B.1.1.75|South Africa|2020-04-23	0.0005880653	Africa
Africa|hCoV-19/South Africa/KRISP-K002206/2020|EPI ISL 515604|B.1.1.273|South Africa|2020-07-17	Africa|hCoV-19/South Africa/R06812/2020|EPI ISL 490256|B.1.1.75|South Africa|2020-04-23	0.0003803880	Africa
Africa|hCoV-19/South Africa/KRISP-K002209/2020|EPI ISL 515606|B.1.140|South Africa|2020-07-24	Africa|hCoV-19/South Africa/R06812/2020|EPI ISL 490256|B.1.1.75|South Africa|2020-04-23	0.0007266415	Africa
Africa|hCoV-19/South Africa/KRISP-K002210/2020|EPI ISL 515607|B.1.1.117|South Africa|2020-07-24	Africa|hCoV-19/South Africa/R06812/2020|EPI ISL 490256|B.1.1.75|South Africa|2020-04-23	0.0003460379	Africa
Africa|hCoV-19/South Africa/KRISP-K002211/2020|EPI ISL 515608|B.1.140|South Africa|2020-07-08	Africa|hCoV-19/South Africa/R06812/2020|EPI ISL 490256|B.1.1.75|South Africa|2020-04-23	0.0005216450	Africa
Africa|hCoV-19/South Africa/KRISP-K002213/2020|EPI ISL 515610|C.1|South Africa|2020-07-30	Africa|hCoV-19/South Africa/R06812/2020|EPI ISL 490256|B.1.1.75|South Africa|2020-04-23	0.0004151193	Africa
Africa|hCoV-19/South Africa/KRISP-K002214/2020|EPI ISL 515611|B.1.1.117|South Africa|2020-07-30	Africa|hCoV-19/South Africa/R06812/2020|EPI ISL 490256|B.1.1.75|South Africa|2020-04-23	0.0002434412	Africa
Africa|hCoV-19/South Africa/KRISP-K002215/2020|EPI ISL 515612|B.1.1.206|South Africa|2020-07-30	Africa|hCoV-19/South Africa/R06812/2020|EPI ISL 490256|B.1.1.75|South Africa|2020-04-23	0.0003458144	Africa
Africa|hCoV-19/South Africa/KRISP-K002216/2020|EPI ISL 515613|B.1.1.206|South Africa|2020-07-18	Africa|hCoV-19/South Africa/R06812/2020|EPI ISL 490256|B.1.1.75|South Africa|2020-04-23	0.0003461506	Africa
Africa|hCoV-19/South Africa/KRISP-K002217/2020|EPI ISL 515614|B.1.144|South Africa|2020-07-18	Africa|hCoV-19/South Africa/R06812/2020|EPI ISL 490256|B.1.1.75|South Africa|2020-04-23	0.0001762241	Africa
Africa|hCoV-19/South Africa/KRISP-K002218/2020|EPI ISL 515615|B.1.1.206|South Africa|2020-07-17	Africa|hCoV-19/South Africa/R06812/2020|EPI ISL 490256|B.1.1.75|South Africa|2020-04-23	0.0004510116	Africa
Africa|hCoV-19/South Africa/KRISP-K002219/2020|EPI ISL 515616|H.1|South Africa|2020-07-21	Africa|hCoV-19/South Africa/R06812/2020|EPI ISL 490256|B.1.1.75|South Africa|2020-04-23	0.0003112307	Africa
Africa|hCoV-19/South Africa/KRISP-K002220/2020|EPI ISL 515617|B.1.144|South Africa|2020-07-13	Africa|hCoV-19/South Africa/R06812/2020|EPI ISL 490256|B.1.1.75|South Africa|2020-04-23	0.0003180865	Africa
Africa|hCoV-19/South Africa/KRISP-K002221/2020|EPI ISL 515618|B.1.1.206|South Africa|2020-07-20	Africa|hCoV-19/South Africa/R06812/2020|EPI ISL 490256|B.1.1.75|South Africa|2020-04-23	0.0002861207	Africa
Africa|hCoV-19/South Africa/KRISP-K002222/2020|EPI ISL 515619|B.1.106|South Africa|2020-07-21	Africa|hCoV-19/South Africa/R06812/2020|EPI ISL 490256|B.1.1.75|South Africa|2020-04-23	0.0003112277	Africa
Africa|hCoV-19/South Africa/KRISP-K002223/2020|EPI ISL 515620|C.1|South Africa|2020-07-21	Africa|hCoV-19/South Africa/R06812/2020|EPI ISL 490256|B.1.1.75|South Africa|2020-04-23	0.0004189485	Africa
Africa|hCoV-19/South Africa/KRISP-K002225/2020|EPI ISL 515621|B.1.1.206|South Africa|2020-07-21	Africa|hCoV-19/South Africa/R06812/2020|EPI ISL 490256|B.1.1.75|South Africa|2020-04-23	0.0003566075	Africa
Africa|hCoV-19/South Africa/KRISP-K002226/2020|EPI ISL 515622|B.1.1.254|South Africa|2020-07-21	Africa|hCoV-19/South Africa/R06812/2020|EPI ISL 490256|B.1.1.75|South Africa|2020-04-23	0.0002766273	Africa
Africa|hCoV-19/South Africa/KRISP-K002227/2020|EPI ISL 515623|B.1.237|South Africa|2020-07-21	Africa|hCoV-19/South Africa/R06812/2020|EPI ISL 490256|B.1.1.75|South Africa|2020-04-23	0.0004842370	Africa
Africa|hCoV-19/South Africa/KRISP-K002228/2020|EPI ISL 515624|B.1.5|South Africa|2020-07-20	Africa|hCoV-19/South Africa/R06812/2020|EPI ISL 490256|B.1.1.75|South Africa|2020-04-23	0.0002498204	Africa
Africa|hCoV-19/South Africa/KRISP-K002229/2020|EPI ISL 515625|B.1.1.206|South Africa|2020-07-21	Africa|hCoV-19/South Africa/R06812/2020|EPI ISL 490256|B.1.1.75|South Africa|2020-04-23	0.0004174535	Africa
Africa|hCoV-19/South Africa/KRISP-K002230/2020|EPI ISL 515626|C.1|South Africa|2020-07-21	Africa|hCoV-19/South Africa/R06812/2020|EPI ISL 490256|B.1.1.75|South Africa|2020-04-23	0.0004562340	Africa
Africa|hCoV-19/South Africa/KRISP-K002231/2020|EPI ISL 515627|B.1.1|South Africa|2020-07-18	Africa|hCoV-19/South Africa/R06812/2020|EPI ISL 490256|B.1.1.75|South Africa|2020-04-23	0.0002420440	Africa
Africa|hCoV-19/South Africa/KRISP-K002234/2020|EPI ISL 515628|C.1|South Africa|2020-07-21	Africa|hCoV-19/South Africa/R06812/2020|EPI ISL 490256|B.1.1.75|South Africa|2020-04-23	0.0004495771	Africa
Africa|hCoV-19/South Africa/KRISP-K002237/2020|EPI ISL 515629|C.1|South Africa|2020-07-20	Africa|hCoV-19/South Africa/R06812/2020|EPI ISL 490256|B.1.1.75|South Africa|2020-04-23	0.0004197709	Africa
Africa|hCoV-19/South Africa/KRISP-K002238/2020|EPI ISL 515630|B.1.1|South Africa|2020-07-20	Africa|hCoV-19/South Africa/R06812/2020|EPI ISL 490256|B.1.1.75|South Africa|2020-04-23	0.0002845869	Africa
Africa|hCoV-19/South Africa/KRISP-K002239/2020|EPI ISL 515631|B.1.1.206|South Africa|2020-07-20	Africa|hCoV-19/South Africa/R06812/2020|EPI ISL 490256|B.1.1.75|South Africa|2020-04-23	0.0003458000	Africa
Africa|hCoV-19/South Africa/KRISP-K002242/2020|EPI ISL 515633|B.1.5|South Africa|2020-07-21	Africa|hCoV-19/South Africa/R06812/2020|EPI ISL 490256|B.1.1.75|South Africa|2020-04-23	0.0004852220	Africa
Africa|hCoV-19/South Africa/KRISP-K002243/2020|EPI ISL 515634|B.1.1.34|South Africa|2020-07-21	Africa|hCoV-19/South Africa/R06812/2020|EPI ISL 490256|B.1.1.75|South Africa|2020-04-23	0.0004149757	Africa
Africa|hCoV-19/South Africa/KRISP-K002244/2020|EPI ISL 515635|B.1.106|South Africa|2020-07-20	Africa|hCoV-19/South Africa/R06812/2020|EPI ISL 490256|B.1.1.75|South Africa|2020-04-23	0.0004160748	Africa
Africa|hCoV-19/South Africa/KRISP-K002249/2020|EPI ISL 515636|B.1.1|South Africa|2020-07-21	Africa|hCoV-19/South Africa/R06812/2020|EPI ISL 490256|B.1.1.75|South Africa|2020-04-23	0.0003489766	Africa
Africa|hCoV-19/South Africa/KRISP-K002251/2020|EPI ISL 515638|B.1.1|South Africa|2020-07-21	Africa|hCoV-19/South Africa/R06812/2020|EPI ISL 490256|B.1.1.75|South Africa|2020-04-23	0.0002421562	Africa
Africa|hCoV-19/South Africa/KRISP-K002253/2020|EPI ISL 515639|B.1.1.117|South Africa|2020-07-21	Africa|hCoV-19/South Africa/R06812/2020|EPI ISL 490256|B.1.1.75|South Africa|2020-04-23	0.0003112123	Africa
Africa|hCoV-19/South Africa/KRISP-K002255/2020|EPI ISL 515640|B.1.1|South Africa|2020-07-21	Africa|hCoV-19/South Africa/R06812/2020|EPI ISL 490256|B.1.1.75|South Africa|2020-04-23	0.0002771007	Africa
Africa|hCoV-19/South Africa/KRISP-K002256/2020|EPI ISL 515641|B.1.1.56|South Africa|2020-07-21	Africa|hCoV-19/South Africa/R06812/2020|EPI ISL 490256|B.1.1.75|South Africa|2020-04-23	0.0004150128	Africa
Africa|hCoV-19/South Africa/KRISP-K002257/2020|EPI ISL 515642|B.1.1.206|South Africa|2020-07-19	Africa|hCoV-19/South Africa/R06812/2020|EPI ISL 490256|B.1.1.75|South Africa|2020-04-23	0.0004149942	Africa
Africa|hCoV-19/South Africa/KRISP-K002258/2020|EPI ISL 515643|B.1.1.206|South Africa|2020-07-18	Africa|hCoV-19/South Africa/R06812/2020|EPI ISL 490256|B.1.1.75|South Africa|2020-04-23	0.0002420332	Africa
Africa|hCoV-19/South Africa/KRISP-K002259/2020|EPI ISL 515644|C.1|South Africa|2020-07-18	Africa|hCoV-19/South Africa/R06812/2020|EPI ISL 490256|B.1.1.75|South Africa|2020-04-23	0.0004149856	Africa
Africa|hCoV-19/South Africa/KRISP-K002260/2020|EPI ISL 515645|B.1.5|South Africa|2020-07-16	Africa|hCoV-19/South Africa/R06812/2020|EPI ISL 490256|B.1.1.75|South Africa|2020-04-23	0.0004496410	Africa
Africa|hCoV-19/South Africa/KRISP-K002263/2020|EPI ISL 515646|B.1.1.206|South Africa|2020-07-19	Africa|hCoV-19/South Africa/R06812/2020|EPI ISL 490256|B.1.1.75|South Africa|2020-04-23	0.0004157706	Africa
Africa|hCoV-19/South Africa/KRISP-K002264/2020|EPI ISL 515647|B.1.1.206|South Africa|2020-07-19	Africa|hCoV-19/South Africa/R06812/2020|EPI ISL 490256|B.1.1.75|South Africa|2020-04-23	0.0003112124	Africa
Africa|hCoV-19/South Africa/KRISP-K002265/2020|EPI ISL 515648|B.1.1.62|South Africa|2020-07-20	Africa|hCoV-19/South Africa/R06812/2020|EPI ISL 490256|B.1.1.75|South Africa|2020-04-23	0.0003157981	Africa
Africa|hCoV-19/South Africa/KRISP-K002266/2020|EPI ISL 515649|H.1|South Africa|2020-07-20	Africa|hCoV-19/South Africa/R06812/2020|EPI ISL 490256|B.1.1.75|South Africa|2020-04-23	0.0003461102	Africa
Africa|hCoV-19/South Africa/KRISP-K002268/2020|EPI ISL 515650|C.1|South Africa|2020-07-20	Africa|hCoV-19/South Africa/R06812/2020|EPI ISL 490256|B.1.1.75|South Africa|2020-04-23	0.0004149858	Africa
Africa|hCoV-19/South Africa/KRISP-K002269/2020|EPI ISL 515651|B.1.1.1|South Africa|2020-07-21	Africa|hCoV-19/South Africa/R06812/2020|EPI ISL 490256|B.1.1.75|South Africa|2020-04-23	0.0003458070	Africa
Africa|hCoV-19/South Africa/KRISP-K002270/2020|EPI ISL 515652|B.1.1.206|South Africa|2020-07-20	Africa|hCoV-19/South Africa/R06812/2020|EPI ISL 490256|B.1.1.75|South Africa|2020-04-23	0.0003120291	Africa
Africa|hCoV-19/South Africa/KRISP-K002271/2020|EPI ISL 515653|B.1.1.206|South Africa|2020-07-19	Africa|hCoV-19/South Africa/R06812/2020|EPI ISL 490256|B.1.1.75|South Africa|2020-04-23	0.0002420332	Africa
Africa|hCoV-19/South Africa/KRISP-K002273/2020|EPI ISL 515654|C.1|South Africa|2020-07-21	Africa|hCoV-19/South Africa/R06812/2020|EPI ISL 490256|B.1.1.75|South Africa|2020-04-23	0.0004841700	Africa
Africa|hCoV-19/South Africa/KRISP-K002274/2020|EPI ISL 515655|B.1.1.206|South Africa|2020-07-21	Africa|hCoV-19/South Africa/R06812/2020|EPI ISL 490256|B.1.1.75|South Africa|2020-04-23	0.0003457916	Africa
Africa|hCoV-19/South Africa/KRISP-K002278/2020|EPI ISL 515658|B.1.1.206|South Africa|2020-07-21	Africa|hCoV-19/South Africa/R06812/2020|EPI ISL 490256|B.1.1.75|South Africa|2020-04-23	0.0004150043	Africa
Africa|hCoV-19/South Africa/KRISP-K002279/2020|EPI ISL 515659|B.1.1.206|South Africa|2020-07-21	Africa|hCoV-19/South Africa/R06812/2020|EPI ISL 490256|B.1.1.75|South Africa|2020-04-23	0.0004150043	Africa
Africa|hCoV-19/South Africa/KRISP-K002280/2020|EPI ISL 515660|C.1|South Africa|2020-07-21	Africa|hCoV-19/South Africa/R06812/2020|EPI ISL 490256|B.1.1.75|South Africa|2020-04-23	0.0004496082	Africa
Africa|hCoV-19/South Africa/KRISP-K002281/2020|EPI ISL 515661|B.1.1.1|South Africa|2020-07-21	Africa|hCoV-19/South Africa/R06812/2020|EPI ISL 490256|B.1.1.75|South Africa|2020-04-23	0.0002766218	Africa
Africa|hCoV-19/South Africa/KRISP-K002282/2020|EPI ISL 515662|C.2|South Africa|2020-07-21	Africa|hCoV-19/South Africa/R06812/2020|EPI ISL 490256|B.1.1.75|South Africa|2020-04-23	0.0005187645	Africa
Africa|hCoV-19/South Africa/KRISP-K002283/2020|EPI ISL 515663|B.1.1.206|South Africa|2020-07-12	Africa|hCoV-19/South Africa/R06812/2020|EPI ISL 490256|B.1.1.75|South Africa|2020-04-23	0.0002448406	Africa
Africa|hCoV-19/South Africa/KRISP-K002284/2020|EPI ISL 515664|B.1.1.206|South Africa|2020-07-21	Africa|hCoV-19/South Africa/R06812/2020|EPI ISL 490256|B.1.1.75|South Africa|2020-04-23	0.0005026162	Africa
Africa|hCoV-19/South Africa/KRISP-K002287/2020|EPI ISL 515665|B.1.1.206|South Africa|2020-07-19	Africa|hCoV-19/South Africa/R06812/2020|EPI ISL 490256|B.1.1.75|South Africa|2020-04-23	0.0003458070	Africa
Africa|hCoV-19/South Africa/KRISP-K002288/2020|EPI ISL 515666|B.1.1.206|South Africa|2020-07-21	Africa|hCoV-19/South Africa/R06812/2020|EPI ISL 490256|B.1.1.75|South Africa|2020-04-23	0.0004149570	Africa
Africa|hCoV-19/South Africa/KRISP-K002289/2020|EPI ISL 515667|B.1.1.34|South Africa|2020-07-20	Africa|hCoV-19/South Africa/R06812/2020|EPI ISL 490256|B.1.1.75|South Africa|2020-04-23	0.0003139291	Africa
Africa|hCoV-19/South Africa/KRISP-K002290/2020|EPI ISL 515668|B.1.1.206|South Africa|2020-07-23	Africa|hCoV-19/South Africa/R06812/2020|EPI ISL 490256|B.1.1.75|South Africa|2020-04-23	0.0003112125	Africa
Africa|hCoV-19/South Africa/KRISP-K002291/2020|EPI ISL 515669|C.1|South Africa|2020-07-22	Africa|hCoV-19/South Africa/R06812/2020|EPI ISL 490256|B.1.1.75|South Africa|2020-04-23	0.0006230490	Africa
Africa|hCoV-19/South Africa/KRISP-K002292/2020|EPI ISL 515670|B.1.1.206|South Africa|2020-07-22	Africa|hCoV-19/South Africa/R06812/2020|EPI ISL 490256|B.1.1.75|South Africa|2020-04-23	0.0002808452	Africa
Africa|hCoV-19/South Africa/KRISP-K002293/2020|EPI ISL 515671|C.1|South Africa|2020-07-23	Africa|hCoV-19/South Africa/R06812/2020|EPI ISL 490256|B.1.1.75|South Africa|2020-04-23	0.0005533598	Africa
Africa|hCoV-19/South Africa/KRISP-K002295/2020|EPI ISL 515672|B.1.1.206|South Africa|2020-07-23	Africa|hCoV-19/South Africa/R06812/2020|EPI ISL 490256|B.1.1.75|South Africa|2020-04-23	0.0003112060	Africa
Africa|hCoV-19/South Africa/KRISP-K002296/2020|EPI ISL 515673|B.1.1.206|South Africa|2020-07-21	Africa|hCoV-19/South Africa/R06812/2020|EPI ISL 490256|B.1.1.75|South Africa|2020-04-23	0.0001811305	Africa
Africa|hCoV-19/South Africa/KRISP-K002297/2020|EPI ISL 515674|C.6|South Africa|2020-07-20	Africa|hCoV-19/South Africa/R06812/2020|EPI ISL 490256|B.1.1.75|South Africa|2020-04-23	0.0005536875	Africa
Africa|hCoV-19/South Africa/KRISP-K002298/2020|EPI ISL 515675|B.1.1.206|South Africa|2020-07-23	Africa|hCoV-19/South Africa/R06812/2020|EPI ISL 490256|B.1.1.75|South Africa|2020-04-23	0.0002423683	Africa
Africa|hCoV-19/South Africa/KRISP-K002299/2020|EPI ISL 515676|H.1|South Africa|2020-07-22	Africa|hCoV-19/South Africa/R06812/2020|EPI ISL 490256|B.1.1.75|South Africa|2020-04-23	0.0003112338	Africa
Africa|hCoV-19/South Africa/KRISP-K002300/2020|EPI ISL 515677|C.1|South Africa|2020-07-21	Africa|hCoV-19/South Africa/R06812/2020|EPI ISL 490256|B.1.1.75|South Africa|2020-04-23	0.0006283702	Africa
Africa|hCoV-19/South Africa/KRISP-K002301/2020|EPI ISL 515678|B.1.1.206|South Africa|2020-07-22	Africa|hCoV-19/South Africa/R06812/2020|EPI ISL 490256|B.1.1.75|South Africa|2020-04-23	0.0003457915	Africa
Africa|hCoV-19/South Africa/KRISP-K002303/2020|EPI ISL 515680|C.1|South Africa|2020-07-23	Africa|hCoV-19/South Africa/R06812/2020|EPI ISL 490256|B.1.1.75|South Africa|2020-04-23	0.0005533982	Africa
Africa|hCoV-19/South Africa/KRISP-K002304/2020|EPI ISL 515681|C.1|South Africa|2020-07-23	Africa|hCoV-19/South Africa/R06812/2020|EPI ISL 490256|B.1.1.75|South Africa|2020-04-23	0.0005533599	Africa
Africa|hCoV-19/South Africa/KRISP-K002306/2020|EPI ISL 515682|B.1.1.206|South Africa|2020-07-21	Africa|hCoV-19/South Africa/R06812/2020|EPI ISL 490256|B.1.1.75|South Africa|2020-04-23	0.0005187770	Africa
Africa|hCoV-19/South Africa/KRISP-K002307/2020|EPI ISL 515683|B.1.1.206|South Africa|2020-07-23	Africa|hCoV-19/South Africa/R06812/2020|EPI ISL 490256|B.1.1.75|South Africa|2020-04-23	0.0003803786	Africa
Africa|hCoV-19/South Africa/KRISP-K002308/2020|EPI ISL 515684|B.1.1.206|South Africa|2020-07-22	Africa|hCoV-19/South Africa/R06812/2020|EPI ISL 490256|B.1.1.75|South Africa|2020-04-23	0.0003112199	Africa
Africa|hCoV-19/South Africa/KRISP-K002309/2020|EPI ISL 515685|B.1.1|South Africa|2020-07-23	Africa|hCoV-19/South Africa/R06812/2020|EPI ISL 490256|B.1.1.75|South Africa|2020-04-23	0.0002771161	Africa
Africa|hCoV-19/South Africa/KRISP-K002310/2020|EPI ISL 515686|B.1.1.206|South Africa|2020-07-23	Africa|hCoV-19/South Africa/R06812/2020|EPI ISL 490256|B.1.1.75|South Africa|2020-04-23	0.0004506680	Africa
Africa|hCoV-19/South Africa/KRISP-K002311/2020|EPI ISL 515687|C.9|South Africa|2020-07-22	Africa|hCoV-19/South Africa/R06812/2020|EPI ISL 490256|B.1.1.75|South Africa|2020-04-23	0.0005188106	Africa
Africa|hCoV-19/South Africa/KRISP-K002312/2020|EPI ISL 515688|B.1.1.206|South Africa|2020-07-22	Africa|hCoV-19/South Africa/R06812/2020|EPI ISL 490256|B.1.1.75|South Africa|2020-04-23	0.0003458000	Africa
Africa|hCoV-19/South Africa/KRISP-K002313/2020|EPI ISL 515689|B.1.140|South Africa|2020-07-22	Africa|hCoV-19/South Africa/R06812/2020|EPI ISL 490256|B.1.1.75|South Africa|2020-04-23	0.0006226849	Africa
Africa|hCoV-19/South Africa/KRISP-K002314/2020|EPI ISL 515690|B.1.5|South Africa|2020-07-22	Africa|hCoV-19/South Africa/R06812/2020|EPI ISL 490256|B.1.1.75|South Africa|2020-04-23	0.0004524888	Africa
Africa|hCoV-19/South Africa/KRISP-K002315/2020|EPI ISL 515691|B.1.5|South Africa|2020-07-22	Africa|hCoV-19/South Africa/R06812/2020|EPI ISL 490256|B.1.1.75|South Africa|2020-04-23	0.0005188613	Africa
Africa|hCoV-19/South Africa/KRISP-K002316/2020|EPI ISL 515692|B.1.1.206|South Africa|2020-07-22	Africa|hCoV-19/South Africa/R06812/2020|EPI ISL 490256|B.1.1.75|South Africa|2020-04-23	0.0003463134	Africa
Africa|hCoV-19/South Africa/KRISP-K002318/2020|EPI ISL 515694|B.1.1.206|South Africa|2020-07-22	Africa|hCoV-19/South Africa/R06812/2020|EPI ISL 490256|B.1.1.75|South Africa|2020-04-23	0.0004149941	Africa
Africa|hCoV-19/South Africa/KRISP-K002319/2020|EPI ISL 515695|H.1|South Africa|2020-07-22	Africa|hCoV-19/South Africa/R06812/2020|EPI ISL 490256|B.1.1.75|South Africa|2020-04-23	0.0002822150	Africa
Africa|hCoV-19/South Africa/KRISP-K002320/2020|EPI ISL 515696|B.1.5|South Africa|2020-07-22	Africa|hCoV-19/South Africa/R06812/2020|EPI ISL 490256|B.1.1.75|South Africa|2020-04-23	0.0004496407	Africa
Africa|hCoV-19/South Africa/KRISP-K002321/2020|EPI ISL 515697|B.1.1.273|South Africa|2020-07-22	Africa|hCoV-19/South Africa/R06812/2020|EPI ISL 490256|B.1.1.75|South Africa|2020-04-23	0.0004495881	Africa
Africa|hCoV-19/South Africa/KRISP-K002322/2020|EPI ISL 515698|B.1.5|South Africa|2020-07-22	Africa|hCoV-19/South Africa/R06812/2020|EPI ISL 490256|B.1.1.75|South Africa|2020-04-23	0.0002766409	Africa
Africa|hCoV-19/South Africa/KRISP-K002323/2020|EPI ISL 515699|B.1.1.206|South Africa|2020-07-23	Africa|hCoV-19/South Africa/R06812/2020|EPI ISL 490256|B.1.1.75|South Africa|2020-04-23	0.0003112135	Africa
Africa|hCoV-19/South Africa/KRISP-K002325/2020|EPI ISL 515701|B.1.1.206|South Africa|2020-07-22	Africa|hCoV-19/South Africa/R06812/2020|EPI ISL 490256|B.1.1.75|South Africa|2020-04-23	0.0005188808	Africa
Africa|hCoV-19/South Africa/KRISP-K002326/2020|EPI ISL 515702|B.1.1.206|South Africa|2020-07-22	Africa|hCoV-19/South Africa/R06812/2020|EPI ISL 490256|B.1.1.75|South Africa|2020-04-23	0.0005534957	Africa
Africa|hCoV-19/South Africa/KRISP-K002327/2020|EPI ISL 515703|B.1.1.206|South Africa|2020-07-14	Africa|hCoV-19/South Africa/R06812/2020|EPI ISL 490256|B.1.1.75|South Africa|2020-04-23	0.0003458071	Africa
Africa|hCoV-19/South Africa/KRISP-K002329/2020|EPI ISL 515705|B.1.1.10|South Africa|2020-07-22	Africa|hCoV-19/South Africa/R06812/2020|EPI ISL 490256|B.1.1.75|South Africa|2020-04-23	0.0002420440	Africa
Africa|hCoV-19/South Africa/KRISP-K002331/2020|EPI ISL 515706|H.1|South Africa|2020-07-22	Africa|hCoV-19/South Africa/R06812/2020|EPI ISL 490256|B.1.1.75|South Africa|2020-04-23	0.0002766342	Africa
Africa|hCoV-19/South Africa/KRISP-K002332/2020|EPI ISL 515707|B.1.1.206|South Africa|2020-07-23	Africa|hCoV-19/South Africa/R06812/2020|EPI ISL 490256|B.1.1.75|South Africa|2020-04-23	0.0003457987	Africa
Africa|hCoV-19/South Africa/KRISP-K002333/2020|EPI ISL 515708|B.1.1.206|South Africa|2020-07-22	Africa|hCoV-19/South Africa/R06812/2020|EPI ISL 490256|B.1.1.75|South Africa|2020-04-23	0.0004842669	Africa
Africa|hCoV-19/South Africa/KRISP-K002335/2020|EPI ISL 515709|B.1.1|South Africa|2020-07-23	Africa|hCoV-19/South Africa/R06812/2020|EPI ISL 490256|B.1.1.75|South Africa|2020-04-23	0.0002074620	Africa
Africa|hCoV-19/South Africa/KRISP-K002336/2020|EPI ISL 515710|C.1|South Africa|2020-07-23	Africa|hCoV-19/South Africa/R06812/2020|EPI ISL 490256|B.1.1.75|South Africa|2020-04-23	0.0005188002	Africa
Africa|hCoV-19/South Africa/KRISP-K002337/2020|EPI ISL 515711|B.1.1.99|South Africa|2020-07-22	Africa|hCoV-19/South Africa/R06812/2020|EPI ISL 490256|B.1.1.75|South Africa|2020-04-23	0.0002420390	Africa
Africa|hCoV-19/South Africa/KRISP-K002341/2020|EPI ISL 515714|B.1|South Africa|2020-07-22	Africa|hCoV-19/South Africa/R06812/2020|EPI ISL 490256|B.1.1.75|South Africa|2020-04-23	0.0003458155	Africa
Africa|hCoV-19/South Africa/KRISP-K002343/2020|EPI ISL 515716|B.1.1.206|South Africa|2020-07-23	Africa|hCoV-19/South Africa/R06812/2020|EPI ISL 490256|B.1.1.75|South Africa|2020-04-23	0.0003803957	Africa
Africa|hCoV-19/South Africa/KRISP-K002345/2020|EPI ISL 515717|B.1.1.206|South Africa|2020-07-21	Africa|hCoV-19/South Africa/R06812/2020|EPI ISL 490256|B.1.1.75|South Africa|2020-04-23	0.0005664189	Africa
Africa|hCoV-19/South Africa/KRISP-K002346/2020|EPI ISL 515718|B.1.1.273|South Africa|2020-07-23	Africa|hCoV-19/South Africa/R06812/2020|EPI ISL 490256|B.1.1.75|South Africa|2020-04-23	0.0004168079	Africa
Africa|hCoV-19/South Africa/KRISP-K002347/2020|EPI ISL 515719|B.1.1.206|South Africa|2020-07-23	Africa|hCoV-19/South Africa/R06812/2020|EPI ISL 490256|B.1.1.75|South Africa|2020-04-23	0.0003804048	Africa
Africa|hCoV-19/South Africa/KRISP-K002348/2020|EPI ISL 515720|B.1.1|South Africa|2020-07-22	Africa|hCoV-19/South Africa/R06812/2020|EPI ISL 490256|B.1.1.75|South Africa|2020-04-23	0.0003803957	Africa
Africa|hCoV-19/South Africa/KRISP-K002349/2020|EPI ISL 515721|B.1.1.206|South Africa|2020-07-10	Africa|hCoV-19/South Africa/R06812/2020|EPI ISL 490256|B.1.1.75|South Africa|2020-04-23	0.0003804220	Africa
Africa|hCoV-19/South Africa/KRISP-K002350/2020|EPI ISL 515722|B.1.1.34|South Africa|2020-07-21	Africa|hCoV-19/South Africa/R06812/2020|EPI ISL 490256|B.1.1.75|South Africa|2020-04-23	0.0004496176	Africa
Africa|hCoV-19/South Africa/KRISP-K002352/2020|EPI ISL 515724|C.9|South Africa|2020-07-21	Africa|hCoV-19/South Africa/R06812/2020|EPI ISL 490256|B.1.1.75|South Africa|2020-04-23	0.0005533983	Africa
Africa|hCoV-19/South Africa/KRISP-K002353/2020|EPI ISL 515725|C.1|South Africa|2020-07-22	Africa|hCoV-19/South Africa/R06812/2020|EPI ISL 490256|B.1.1.75|South Africa|2020-04-23	0.0005191360	Africa
Africa|hCoV-19/South Africa/KRISP-K002354/2020|EPI ISL 515726|B.1.1.206|South Africa|2020-07-21	Africa|hCoV-19/South Africa/R06812/2020|EPI ISL 490256|B.1.1.75|South Africa|2020-04-23	0.0002827708	Africa
Africa|hCoV-19/South Africa/KRISP-K002357/2020|EPI ISL 515728|B.1.1.273|South Africa|2020-07-21	Africa|hCoV-19/South Africa/R06812/2020|EPI ISL 490256|B.1.1.75|South Africa|2020-04-23	0.0004495681	Africa
Africa|hCoV-19/South Africa/KRISP-K002358/2020|EPI ISL 515729|B.1.1.206|South Africa|2020-07-21	Africa|hCoV-19/South Africa/R06812/2020|EPI ISL 490256|B.1.1.75|South Africa|2020-04-23	0.0003803694	Africa
Africa|hCoV-19/South Africa/KRISP-K002359/2020|EPI ISL 515730|B.1.1.206|South Africa|2020-07-22	Africa|hCoV-19/South Africa/R06812/2020|EPI ISL 490256|B.1.1.75|South Africa|2020-04-23	0.0004150043	Africa
Africa|hCoV-19/South Africa/KRISP-K002363/2020|EPI ISL 515731|B.1.1|South Africa|2020-07-21	Africa|hCoV-19/South Africa/R06812/2020|EPI ISL 490256|B.1.1.75|South Africa|2020-04-23	0.0002420332	Africa
Africa|hCoV-19/South Africa/KRISP-K002364/2020|EPI ISL 515732|B.1.1.206|South Africa|2020-07-14	Africa|hCoV-19/South Africa/R06812/2020|EPI ISL 490256|B.1.1.75|South Africa|2020-04-23	0.0003803786	Africa
Africa|hCoV-19/South Africa/KRISP-K002365/2020|EPI ISL 515733|B.1.1.273|South Africa|2020-07-22	Africa|hCoV-19/South Africa/R06812/2020|EPI ISL 490256|B.1.1.75|South Africa|2020-04-23	0.0004495881	Africa
Africa|hCoV-19/South Africa/KRISP-K002366/2020|EPI ISL 515734|B.1.1.206|South Africa|2020-07-21	Africa|hCoV-19/South Africa/R06812/2020|EPI ISL 490256|B.1.1.75|South Africa|2020-04-23	0.0003112124	Africa
Africa|hCoV-19/South Africa/KRISP-K002367/2020|EPI ISL 515735|C.1|South Africa|2020-07-22	Africa|hCoV-19/South Africa/R06812/2020|EPI ISL 490256|B.1.1.75|South Africa|2020-04-23	0.0005258240	Africa
Africa|hCoV-19/South Africa/KRISP-K002368/2020|EPI ISL 515736|B.1.1.206|South Africa|2020-07-22	Africa|hCoV-19/South Africa/R06812/2020|EPI ISL 490256|B.1.1.75|South Africa|2020-04-23	0.0002766217	Africa
Africa|hCoV-19/South Africa/KRISP-K002369/2020|EPI ISL 515737|C.1|South Africa|2020-07-22	Africa|hCoV-19/South Africa/R06812/2020|EPI ISL 490256|B.1.1.75|South Africa|2020-04-23	0.0004496174	Africa
Africa|hCoV-19/South Africa/KRISP-K002370/2020|EPI ISL 515738|B.1.1.62|South Africa|2020-07-22	Africa|hCoV-19/South Africa/R06812/2020|EPI ISL 490256|B.1.1.75|South Africa|2020-04-23	0.0003830310	Africa
Africa|hCoV-19/South Africa/KRISP-K002371/2020|EPI ISL 515739|C.1|South Africa|2020-07-22	Africa|hCoV-19/South Africa/R06812/2020|EPI ISL 490256|B.1.1.75|South Africa|2020-04-23	0.0004842034	Africa
Africa|hCoV-19/South Africa/KRISP-K002372/2020|EPI ISL 515740|H.1|South Africa|2020-07-20	Africa|hCoV-19/South Africa/R06812/2020|EPI ISL 490256|B.1.1.75|South Africa|2020-04-23	0.0003112274	Africa
Africa|hCoV-19/South Africa/KRISP-K002375/2020|EPI ISL 515741|B.1.1|South Africa|2020-07-21	Africa|hCoV-19/South Africa/R06812/2020|EPI ISL 490256|B.1.1.75|South Africa|2020-04-23	0.0002424774	Africa
Africa|hCoV-19/South Africa/KRISP-K002376/2020|EPI ISL 515742|B.1.1|South Africa|2020-07-22	Africa|hCoV-19/South Africa/R06812/2020|EPI ISL 490256|B.1.1.75|South Africa|2020-04-23	0.0002094196	Africa
Africa|hCoV-19/South Africa/KRISP-K002377/2020|EPI ISL 515743|B.1.1.206|South Africa|2020-07-22	Africa|hCoV-19/South Africa/R06812/2020|EPI ISL 490256|B.1.1.75|South Africa|2020-04-23	0.0004842019	Africa
Africa|hCoV-19/South Africa/KRISP-K002378/2020|EPI ISL 515744|B.1|South Africa|2020-07-20	Africa|hCoV-19/South Africa/R06812/2020|EPI ISL 490256|B.1.1.75|South Africa|2020-04-23	0.0005188720	Africa
Africa|hCoV-19/South Africa/KRISP-K002379/2020|EPI ISL 515745|C.1|South Africa|2020-07-22	Africa|hCoV-19/South Africa/R06812/2020|EPI ISL 490256|B.1.1.75|South Africa|2020-04-23	0.0003821131	Africa
Africa|hCoV-19/South Africa/KRISP-K002380/2020|EPI ISL 515746|B.1.1|South Africa|2020-07-22	Africa|hCoV-19/South Africa/R06812/2020|EPI ISL 490256|B.1.1.75|South Africa|2020-04-23	0.0002091956	Africa
Africa|hCoV-19/South Africa/KRISP-K002381/2020|EPI ISL 515747|B.1.1|South Africa|2020-07-17	Africa|hCoV-19/South Africa/R06812/2020|EPI ISL 490256|B.1.1.75|South Africa|2020-04-23	0.0003465775	Africa
Africa|hCoV-19/South Africa/KRISP-K002382/2020|EPI ISL 515748|B.1.1.206|South Africa|2020-07-22	Africa|hCoV-19/South Africa/R06812/2020|EPI ISL 490256|B.1.1.75|South Africa|2020-04-23	0.0003803956	Africa
Africa|hCoV-19/South Africa/KRISP-K002383/2020|EPI ISL 515749|B.1.1.206|South Africa|2020-07-20	Africa|hCoV-19/South Africa/R06812/2020|EPI ISL 490256|B.1.1.75|South Africa|2020-04-23	0.0003458071	Africa
Africa|hCoV-19/South Africa/KRISP-K002384/2020|EPI ISL 515750|B.1.1.273|South Africa|2020-07-22	Africa|hCoV-19/South Africa/R06812/2020|EPI ISL 490256|B.1.1.75|South Africa|2020-04-23	0.0003138020	Africa
Africa|hCoV-19/South Africa/KRISP-K002385/2020|EPI ISL 515751|B.1.1.206|South Africa|2020-07-22	Africa|hCoV-19/South Africa/R06812/2020|EPI ISL 490256|B.1.1.75|South Africa|2020-04-23	0.0002766150	Africa
Africa|hCoV-19/South Africa/KRISP-K002386/2020|EPI ISL 515752|B.1.1.206|South Africa|2020-07-21	Africa|hCoV-19/South Africa/R06812/2020|EPI ISL 490256|B.1.1.75|South Africa|2020-04-23	0.0003803694	Africa
Africa|hCoV-19/South Africa/KRISP-K002387/2020|EPI ISL 515753|B.1.1.64|South Africa|2020-07-22	Africa|hCoV-19/South Africa/R06812/2020|EPI ISL 490256|B.1.1.75|South Africa|2020-04-23	0.0002766151	Africa
Africa|hCoV-19/South Africa/KRISP-K002388/2020|EPI ISL 515754|B.1.1.206|South Africa|2020-07-22	Africa|hCoV-19/South Africa/R06812/2020|EPI ISL 490256|B.1.1.75|South Africa|2020-04-23	0.0003803864	Africa
Africa|hCoV-19/South Africa/KRISP-K002390/2020|EPI ISL 515755|B.1|South Africa|2020-07-25	Africa|hCoV-19/South Africa/R06812/2020|EPI ISL 490256|B.1.1.75|South Africa|2020-04-23	0.0003148082	Africa
Africa|hCoV-19/South Africa/KRISP-K002391/2020|EPI ISL 515756|B.1.1.57|South Africa|2020-07-21	Africa|hCoV-19/South Africa/R06812/2020|EPI ISL 490256|B.1.1.75|South Africa|2020-04-23	0.0003487456	Africa
Africa|hCoV-19/South Africa/KRISP-K002392/2020|EPI ISL 515757|B.1.1|South Africa|2020-07-27	Africa|hCoV-19/South Africa/R06812/2020|EPI ISL 490256|B.1.1.75|South Africa|2020-04-23	0.0003458073	Africa
Africa|hCoV-19/South Africa/KRISP-K002393/2020|EPI ISL 515758|B.1.1|South Africa|2020-07-28	Africa|hCoV-19/South Africa/R06812/2020|EPI ISL 490256|B.1.1.75|South Africa|2020-04-23	0.0001728737	Africa
Africa|hCoV-19/South Africa/KRISP-K002394/2020|EPI ISL 515759|C.1|South Africa|2020-07-28	Africa|hCoV-19/South Africa/R06812/2020|EPI ISL 490256|B.1.1.75|South Africa|2020-04-23	0.0005901652	Africa
Africa|hCoV-19/South Africa/KRISP-K002395/2020|EPI ISL 515760|B.1.1.273|South Africa|2020-07-28	Africa|hCoV-19/South Africa/R06812/2020|EPI ISL 490256|B.1.1.75|South Africa|2020-04-23	0.0005533737	Africa
Africa|hCoV-19/South Africa/KRISP-K002396/2020|EPI ISL 515761|H.1|South Africa|2020-07-30	Africa|hCoV-19/South Africa/R06812/2020|EPI ISL 490256|B.1.1.75|South Africa|2020-04-23	0.0002522327	Africa
Africa|hCoV-19/South Africa/KRISP-K002398/2020|EPI ISL 515762|B.1.1.117|South Africa|2020-07-27	Africa|hCoV-19/South Africa/R06812/2020|EPI ISL 490256|B.1.1.75|South Africa|2020-04-23	0.0003112126	Africa
Africa|hCoV-19/South Africa/KRISP-K002399/2020|EPI ISL 515763|B.1.1.62|South Africa|2020-07-30	Africa|hCoV-19/South Africa/R06812/2020|EPI ISL 490256|B.1.1.75|South Africa|2020-04-23	0.0003458225	Africa
Africa|hCoV-19/South Africa/KRISP-K002400/2020|EPI ISL 515764|B.1.1.206|South Africa|2020-07-30	Africa|hCoV-19/South Africa/R06812/2020|EPI ISL 490256|B.1.1.75|South Africa|2020-04-23	0.0003803694	Africa
Africa|hCoV-19/South Africa/KRISP-K002403/2020|EPI ISL 515767|B.1.1.117|South Africa|2020-07-24	Africa|hCoV-19/South Africa/R06812/2020|EPI ISL 490256|B.1.1.75|South Africa|2020-04-23	0.0003112123	Africa
Africa|hCoV-19/South Africa/KRISP-K002404/2020|EPI ISL 515768|C.1|South Africa|2020-07-27	Africa|hCoV-19/South Africa/R06812/2020|EPI ISL 490256|B.1.1.75|South Africa|2020-04-23	0.0005928192	Africa
Africa|hCoV-19/South Africa/KRISP-K002405/2020|EPI ISL 515769|B.1.1.273|South Africa|2020-07-27	Africa|hCoV-19/South Africa/R06812/2020|EPI ISL 490256|B.1.1.75|South Africa|2020-04-23	0.0002766341	Africa
Africa|hCoV-19/South Africa/KRISP-K002406/2020|EPI ISL 515770|B.1.1.57|South Africa|2020-07-29	Africa|hCoV-19/South Africa/R06812/2020|EPI ISL 490256|B.1.1.75|South Africa|2020-04-23	0.0003138679	Africa
Africa|hCoV-19/South Africa/KRISP-K002407/2020|EPI ISL 515771|B.1.1.273|South Africa|2020-07-30	Africa|hCoV-19/South Africa/R06812/2020|EPI ISL 490256|B.1.1.75|South Africa|2020-04-23	0.0004150232	Africa
Africa|hCoV-19/South Africa/KRISP-K002408/2020|EPI ISL 515772|B.1.5|South Africa|2020-07-28	Africa|hCoV-19/South Africa/R06812/2020|EPI ISL 490256|B.1.1.75|South Africa|2020-04-23	0.0003162983	Africa
Africa|hCoV-19/South Africa/KRISP-K002411/2020|EPI ISL 515773|C.9|South Africa|2020-07-29	Africa|hCoV-19/South Africa/R06812/2020|EPI ISL 490256|B.1.1.75|South Africa|2020-04-23	0.0005187642	Africa
Africa|hCoV-19/South Africa/KRISP-K002412/2020|EPI ISL 515774|B.1.1|South Africa|2020-07-28	Africa|hCoV-19/South Africa/R06812/2020|EPI ISL 490256|B.1.1.75|South Africa|2020-04-23	0.0002771680	Africa
Africa|hCoV-19/South Africa/KRISP-K002413/2020|EPI ISL 515775|B.1.1.206|South Africa|2020-07-24	Africa|hCoV-19/South Africa/R06812/2020|EPI ISL 490256|B.1.1.75|South Africa|2020-04-23	0.0004842019	Africa
Africa|hCoV-19/South Africa/KRISP-K002414/2020|EPI ISL 515776|B.1.1.206|South Africa|2020-07-24	Africa|hCoV-19/South Africa/R06812/2020|EPI ISL 490256|B.1.1.75|South Africa|2020-04-23	0.0002766151	Africa
Africa|hCoV-19/South Africa/KRISP-K002415/2020|EPI ISL 515777|B.1.1.206|South Africa|2020-07-29	Africa|hCoV-19/South Africa/R06812/2020|EPI ISL 490256|B.1.1.75|South Africa|2020-04-23	0.0003803957	Africa
Africa|hCoV-19/South Africa/KRISP-K002416/2020|EPI ISL 515778|B.1.1.206|South Africa|2020-07-30	Africa|hCoV-19/South Africa/R06812/2020|EPI ISL 490256|B.1.1.75|South Africa|2020-04-23	0.0004495974	Africa
Africa|hCoV-19/South Africa/KRISP-K002417/2020|EPI ISL 515779|B.1.1.206|South Africa|2020-07-30	Africa|hCoV-19/South Africa/R06812/2020|EPI ISL 490256|B.1.1.75|South Africa|2020-04-23	0.0002499097	Africa
Africa|hCoV-19/South Africa/KRISP-K002418/2020|EPI ISL 515780|B.1.1.206|South Africa|2020-07-30	Africa|hCoV-19/South Africa/R06812/2020|EPI ISL 490256|B.1.1.75|South Africa|2020-04-23	0.0002766151	Africa
Africa|hCoV-19/South Africa/KRISP-K002419/2020|EPI ISL 515781|B.1.1.206|South Africa|2020-07-30	Africa|hCoV-19/South Africa/R06812/2020|EPI ISL 490256|B.1.1.75|South Africa|2020-04-23	0.0002766151	Africa
Africa|hCoV-19/South Africa/KRISP-K002420/2020|EPI ISL 515782|B.1.1.206|South Africa|2020-07-30	Africa|hCoV-19/South Africa/R06812/2020|EPI ISL 490256|B.1.1.75|South Africa|2020-04-23	0.0003112124	Africa
Africa|hCoV-19/South Africa/KRISP-K002421/2020|EPI ISL 515783|B.1.1.206|South Africa|2020-07-30	Africa|hCoV-19/South Africa/R06812/2020|EPI ISL 490256|B.1.1.75|South Africa|2020-04-23	0.0002435656	Africa
Africa|hCoV-19/South Africa/KRISP-K002423/2020|EPI ISL 515784|B.1.1.117|South Africa|2020-07-30	Africa|hCoV-19/South Africa/R06812/2020|EPI ISL 490256|B.1.1.75|South Africa|2020-04-23	0.0003116217	Africa
Africa|hCoV-19/South Africa/KRISP-K002424/2020|EPI ISL 515785|B.1.1.57|South Africa|2020-07-30	Africa|hCoV-19/South Africa/R06812/2020|EPI ISL 490256|B.1.1.75|South Africa|2020-04-23	0.0003166091	Africa
Africa|hCoV-19/South Africa/KRISP-K002425/2020|EPI ISL 515786|B.1.1.57|South Africa|2020-07-29	Africa|hCoV-19/South Africa/R06812/2020|EPI ISL 490256|B.1.1.75|South Africa|2020-04-23	0.0004534345	Africa
Africa|hCoV-19/South Africa/KRISP-K002426/2020|EPI ISL 515787|C.1|South Africa|2020-07-29	Africa|hCoV-19/South Africa/R06812/2020|EPI ISL 490256|B.1.1.75|South Africa|2020-04-23	0.0004848910	Africa
Africa|hCoV-19/South Africa/KRISP-K002427/2020|EPI ISL 515788|B.1.1|South Africa|2020-07-30	Africa|hCoV-19/South Africa/R06812/2020|EPI ISL 490256|B.1.1.75|South Africa|2020-04-23	0.0002095284	Africa
Africa|hCoV-19/South Africa/KRISP-K002428/2020|EPI ISL 515789|B.1.1.273|South Africa|2020-07-30	Africa|hCoV-19/South Africa/R06812/2020|EPI ISL 490256|B.1.1.75|South Africa|2020-04-23	0.0004149770	Africa
Africa|hCoV-19/South Africa/KRISP-K002429/2020|EPI ISL 515790|B.1.1.206|South Africa|2020-07-30	Africa|hCoV-19/South Africa/R06812/2020|EPI ISL 490256|B.1.1.75|South Africa|2020-04-23	0.0003803879	Africa
Africa|hCoV-19/South Africa/KRISP-K002430/2020|EPI ISL 515791|B.1.1.206|South Africa|2020-07-30	Africa|hCoV-19/South Africa/R06812/2020|EPI ISL 490256|B.1.1.75|South Africa|2020-04-23	0.0004149958	Africa
Africa|hCoV-19/South Africa/KRISP-K002431/2020|EPI ISL 515792|C.1|South Africa|2020-07-29	Africa|hCoV-19/South Africa/R06812/2020|EPI ISL 490256|B.1.1.75|South Africa|2020-04-23	0.0006251560	Africa
Africa|hCoV-19/South Africa/KRISP-K002433/2020|EPI ISL 515793|B.1.1.206|South Africa|2020-07-30	Africa|hCoV-19/South Africa/R06812/2020|EPI ISL 490256|B.1.1.75|South Africa|2020-04-23	0.0002442620	Africa
Africa|hCoV-19/South Africa/KRISP-K002437/2020|EPI ISL 515794|B.1.1.62|South Africa|2020-07-30	Africa|hCoV-19/South Africa/R06812/2020|EPI ISL 490256|B.1.1.75|South Africa|2020-04-23	0.0002766462	Africa
Africa|hCoV-19/South Africa/KRISP-K002439/2020|EPI ISL 515795|B.1.1.206|South Africa|2020-07-30	Africa|hCoV-19/South Africa/R06812/2020|EPI ISL 490256|B.1.1.75|South Africa|2020-04-23	0.0003149801	Africa
Africa|hCoV-19/South Africa/KRISP-K002440/2020|EPI ISL 515796|B.1.1.40|South Africa|2020-07-29	Africa|hCoV-19/South Africa/R06812/2020|EPI ISL 490256|B.1.1.75|South Africa|2020-04-23	0.0004174957	Africa
Africa|hCoV-19/South Africa/KRISP-K002441/2020|EPI ISL 515797|C.1|South Africa|2020-07-30	Africa|hCoV-19/South Africa/R06812/2020|EPI ISL 490256|B.1.1.75|South Africa|2020-04-23	0.0004496171	Africa
Africa|hCoV-19/South Africa/KRISP-K002442/2020|EPI ISL 515798|B.1.1.99|South Africa|2020-07-30	Africa|hCoV-19/South Africa/R06812/2020|EPI ISL 490256|B.1.1.75|South Africa|2020-04-23	0.0002804807	Africa
Africa|hCoV-19/South Africa/KRISP-K002443/2020|EPI ISL 515799|C.1|South Africa|2020-07-29	Africa|hCoV-19/South Africa/R06812/2020|EPI ISL 490256|B.1.1.75|South Africa|2020-04-23	0.0005202961	Africa
Africa|hCoV-19/South Africa/KRISP-K002444/2020|EPI ISL 518034|B.1.1.57|South Africa|2020-07-07	Africa|hCoV-19/South Africa/R06812/2020|EPI ISL 490256|B.1.1.75|South Africa|2020-04-23	0.0002766274	Africa
Africa|hCoV-19/South Africa/KRISP-K002445/2020|EPI ISL 518035|H.1|South Africa|2020-07-07	Africa|hCoV-19/South Africa/R06812/2020|EPI ISL 490256|B.1.1.75|South Africa|2020-04-23	0.0003804390	Africa
Africa|hCoV-19/South Africa/KRISP-K002448/2020|EPI ISL 518037|B.1.1|South Africa|2020-07-17	Africa|hCoV-19/South Africa/R06812/2020|EPI ISL 490256|B.1.1.75|South Africa|2020-04-23	0.0002074527	Africa
Africa|hCoV-19/South Africa/KRISP-K002449/2020|EPI ISL 518038|B.1.1.57|South Africa|2020-07-17	Africa|hCoV-19/South Africa/R06812/2020|EPI ISL 490256|B.1.1.75|South Africa|2020-04-23	0.0002441203	Africa
Africa|hCoV-19/South Africa/KRISP-K002451/2020|EPI ISL 518039|B.1.1|South Africa|2020-07-18	Africa|hCoV-19/South Africa/R06812/2020|EPI ISL 490256|B.1.1.75|South Africa|2020-04-23	0.0002074528	Africa
Africa|hCoV-19/South Africa/KRISP-K002454/2020|EPI ISL 518040|H.1|South Africa|2020-07-13	Africa|hCoV-19/South Africa/R06812/2020|EPI ISL 490256|B.1.1.75|South Africa|2020-04-23	0.0003112275	Africa
Africa|hCoV-19/South Africa/KRISP-K002455/2020|EPI ISL 518041|B.1.1.273|South Africa|2020-07-13	Africa|hCoV-19/South Africa/R06812/2020|EPI ISL 490256|B.1.1.75|South Africa|2020-04-23	0.0003457916	Africa
Africa|hCoV-19/South Africa/KRISP-K002456/2020|EPI ISL 518042|B.1.1.273|South Africa|2020-07-09	Africa|hCoV-19/South Africa/R06812/2020|EPI ISL 490256|B.1.1.75|South Africa|2020-04-23	0.0003808356	Africa
Africa|hCoV-19/South Africa/KRISP-K002457/2020|EPI ISL 518043|B.1.1.273|South Africa|2020-07-07	Africa|hCoV-19/South Africa/R06812/2020|EPI ISL 490256|B.1.1.75|South Africa|2020-04-23	0.0003803879	Africa
Africa|hCoV-19/South Africa/KRISP-K002460/2020|EPI ISL 518044|H.1|South Africa|2020-07-06	Africa|hCoV-19/South Africa/R06812/2020|EPI ISL 490256|B.1.1.75|South Africa|2020-04-23	0.0003112275	Africa
Africa|hCoV-19/South Africa/KRISP-K002461/2020|EPI ISL 518045|B.1.106|South Africa|2020-07-06	Africa|hCoV-19/South Africa/R06812/2020|EPI ISL 490256|B.1.1.75|South Africa|2020-04-23	0.0004150058	Africa
Africa|hCoV-19/South Africa/KRISP-K002464/2020|EPI ISL 518047|B.1.1.273|South Africa|2020-07-14	Africa|hCoV-19/South Africa/R06812/2020|EPI ISL 490256|B.1.1.75|South Africa|2020-04-23	0.0003804127	Africa
Africa|hCoV-19/South Africa/KRISP-K002465/2020|EPI ISL 518048|B.1.1.273|South Africa|2020-06-25	Africa|hCoV-19/South Africa/R06812/2020|EPI ISL 490256|B.1.1.75|South Africa|2020-04-23	0.0003458070	Africa
Africa|hCoV-19/South Africa/KRISP-K002466/2020|EPI ISL 518049|B.1.1.62|South Africa|2020-06-23	Africa|hCoV-19/South Africa/R06812/2020|EPI ISL 490256|B.1.1.75|South Africa|2020-04-23	0.0002420548	Africa
Africa|hCoV-19/South Africa/KRISP-K002467/2020|EPI ISL 518050|B.1.5|South Africa|2020-07-01	Africa|hCoV-19/South Africa/R06812/2020|EPI ISL 490256|B.1.1.75|South Africa|2020-04-23	0.0003458238	Africa
Africa|hCoV-19/South Africa/KRISP-K002472/2020|EPI ISL 518051|B.1.5|South Africa|2020-07-14	Africa|hCoV-19/South Africa/R06812/2020|EPI ISL 490256|B.1.1.75|South Africa|2020-04-23	0.0004842370	Africa
Africa|hCoV-19/South Africa/KRISP-K002474/2020|EPI ISL 518052|B.1.1.273|South Africa|2020-06-29	Africa|hCoV-19/South Africa/R06812/2020|EPI ISL 490256|B.1.1.75|South Africa|2020-04-23	0.0003112199	Africa
Africa|hCoV-19/South Africa/KRISP-K002479/2020|EPI ISL 535390|C.1|South Africa|2020-08-07	Africa|hCoV-19/South Africa/R06812/2020|EPI ISL 490256|B.1.1.75|South Africa|2020-04-23	0.0004842134	Africa
Africa|hCoV-19/South Africa/KRISP-K002483/2020|EPI ISL 535391|H.1|South Africa|2020-08-07	Africa|hCoV-19/South Africa/R06812/2020|EPI ISL 490256|B.1.1.75|South Africa|2020-04-23	0.0003879982	Africa
Africa|hCoV-19/South Africa/KRISP-K002484/2020|EPI ISL 535392|B.1|South Africa|2020-08-07	Africa|hCoV-19/South Africa/R06812/2020|EPI ISL 490256|B.1.1.75|South Africa|2020-04-23	0.0005881180	Africa
Africa|hCoV-19/South Africa/KRISP-K002486/2020|EPI ISL 535393|H.1|South Africa|2020-08-07	Africa|hCoV-19/South Africa/R06812/2020|EPI ISL 490256|B.1.1.75|South Africa|2020-04-23	0.0004496083	Africa
Africa|hCoV-19/South Africa/KRISP-K002490/2020|EPI ISL 535394|B.1.1.10|South Africa|2020-08-07	Africa|hCoV-19/South Africa/R06812/2020|EPI ISL 490256|B.1.1.75|South Africa|2020-04-23	0.0002766466	Africa
Africa|hCoV-19/South Africa/KRISP-K002491/2020|EPI ISL 535395|B.1.1|South Africa|2020-08-07	Africa|hCoV-19/South Africa/R06812/2020|EPI ISL 490256|B.1.1.75|South Africa|2020-04-23	0.0004150229	Africa
Africa|hCoV-19/South Africa/KRISP-K002495/2020|EPI ISL 535396|B.1.1.273|South Africa|2020-08-06	Africa|hCoV-19/South Africa/R06812/2020|EPI ISL 490256|B.1.1.75|South Africa|2020-04-23	0.0004842135	Africa
Africa|hCoV-19/South Africa/KRISP-K002498/2020|EPI ISL 535397|B.1.1.206|South Africa|2020-08-05	Africa|hCoV-19/South Africa/R06812/2020|EPI ISL 490256|B.1.1.75|South Africa|2020-04-23	0.0003112124	Africa
Africa|hCoV-19/South Africa/KRISP-K002501/2020|EPI ISL 535398|B.1.1.273|South Africa|2020-08-07	Africa|hCoV-19/South Africa/R06812/2020|EPI ISL 490256|B.1.1.75|South Africa|2020-04-23	0.0003112135	Africa
Africa|hCoV-19/South Africa/KRISP-K002502/2020|EPI ISL 535399|B.1.1.206|South Africa|2020-08-05	Africa|hCoV-19/South Africa/R06812/2020|EPI ISL 490256|B.1.1.75|South Africa|2020-04-23	0.0003458071	Africa
Africa|hCoV-19/South Africa/KRISP-K002504/2020|EPI ISL 535400|B.1.1.40|South Africa|2020-08-06	Africa|hCoV-19/South Africa/R06812/2020|EPI ISL 490256|B.1.1.75|South Africa|2020-04-23	0.0003112059	Africa
Africa|hCoV-19/South Africa/KRISP-K002516/2020|EPI ISL 535402|C.1|South Africa|2020-08-07	Africa|hCoV-19/South Africa/R06812/2020|EPI ISL 490256|B.1.1.75|South Africa|2020-04-23	0.0005244934	Africa
Africa|hCoV-19/South Africa/KRISP-K002520/2020|EPI ISL 535403|B.1.1.206|South Africa|2020-08-07	Africa|hCoV-19/South Africa/R06812/2020|EPI ISL 490256|B.1.1.75|South Africa|2020-04-23	0.0003804129	Africa
Africa|hCoV-19/South Africa/KRISP-K002526/2020|EPI ISL 535404|B.1.1|South Africa|2020-08-07	Africa|hCoV-19/South Africa/R06812/2020|EPI ISL 490256|B.1.1.75|South Africa|2020-04-23	0.0004495864	Africa
Africa|hCoV-19/South Africa/KRISP-K002532/2020|EPI ISL 535405|B.1.1|South Africa|2020-07-30	Africa|hCoV-19/South Africa/R06812/2020|EPI ISL 490256|B.1.1.75|South Africa|2020-04-23	0.0003458142	Africa
Africa|hCoV-19/South Africa/KRISP-K002533/2020|EPI ISL 535406|B.1.1|South Africa|2020-07-30	Africa|hCoV-19/South Africa/R06812/2020|EPI ISL 490256|B.1.1.75|South Africa|2020-04-23	0.0003458142	Africa
Africa|hCoV-19/South Africa/KRISP-K002534/2020|EPI ISL 535407|B.1.1.206|South Africa|2020-07-30	Africa|hCoV-19/South Africa/R06812/2020|EPI ISL 490256|B.1.1.75|South Africa|2020-04-23	0.0003555260	Africa
Africa|hCoV-19/South Africa/KRISP-K002535/2020|EPI ISL 535408|B.1.1|South Africa|2020-07-30	Africa|hCoV-19/South Africa/R06812/2020|EPI ISL 490256|B.1.1.75|South Africa|2020-04-23	0.0003803795	Africa
Africa|hCoV-19/South Africa/KRISP-K002536/2020|EPI ISL 535409|C.1|South Africa|2020-07-30	Africa|hCoV-19/South Africa/R06812/2020|EPI ISL 490256|B.1.1.75|South Africa|2020-04-23	0.0004574221	Africa
Africa|hCoV-19/South Africa/KRISP-K002537/2020|EPI ISL 535410|B.1.1.206|South Africa|2020-07-30	Africa|hCoV-19/South Africa/R06812/2020|EPI ISL 490256|B.1.1.75|South Africa|2020-04-23	0.0004150146	Africa
Africa|hCoV-19/South Africa/KRISP-K002541/2020|EPI ISL 535411|B.1.1.57|South Africa|2020-07-30	Africa|hCoV-19/South Africa/R06812/2020|EPI ISL 490256|B.1.1.75|South Africa|2020-04-23	0.0003578493	Africa
Africa|hCoV-19/South Africa/KRISP-K002542/2020|EPI ISL 535412|B.1.1.206|South Africa|2020-07-30	Africa|hCoV-19/South Africa/R06812/2020|EPI ISL 490256|B.1.1.75|South Africa|2020-04-23	0.0004149674	Africa
Africa|hCoV-19/South Africa/KRISP-K002543/2020|EPI ISL 535413|C.1|South Africa|2020-07-30	Africa|hCoV-19/South Africa/R06812/2020|EPI ISL 490256|B.1.1.75|South Africa|2020-04-23	0.0004149957	Africa
Africa|hCoV-19/South Africa/KRISP-K002544/2020|EPI ISL 535414|B.1.1.206|South Africa|2020-07-30	Africa|hCoV-19/South Africa/R06812/2020|EPI ISL 490256|B.1.1.75|South Africa|2020-04-23	0.0003804128	Africa
Africa|hCoV-19/South Africa/KRISP-K002545/2020|EPI ISL 535415|B.1.1.254|South Africa|2020-07-30	Africa|hCoV-19/South Africa/R06812/2020|EPI ISL 490256|B.1.1.75|South Africa|2020-04-23	0.0003112059	Africa
Africa|hCoV-19/South Africa/KRISP-K002546/2020|EPI ISL 535416|B.1.1|South Africa|2020-07-30	Africa|hCoV-19/South Africa/R06812/2020|EPI ISL 490256|B.1.1.75|South Africa|2020-04-23	0.0003112123	Africa
Africa|hCoV-19/South Africa/KRISP-K002547/2020|EPI ISL 535417|C.1|South Africa|2020-07-30	Africa|hCoV-19/South Africa/R06812/2020|EPI ISL 490256|B.1.1.75|South Africa|2020-04-23	0.0003803956	Africa
Africa|hCoV-19/South Africa/KRISP-K002548/2020|EPI ISL 535418|B.1.1|South Africa|2020-07-30	Africa|hCoV-19/South Africa/R06812/2020|EPI ISL 490256|B.1.1.75|South Africa|2020-04-23	0.0004167523	Africa
Africa|hCoV-19/South Africa/KRISP-K002550/2020|EPI ISL 535420|B.1.1.206|South Africa|2020-07-29	Africa|hCoV-19/South Africa/R06812/2020|EPI ISL 490256|B.1.1.75|South Africa|2020-04-23	0.0003111985	Africa
Africa|hCoV-19/South Africa/KRISP-K002552/2020|EPI ISL 535421|B.1.1.206|South Africa|2020-07-30	Africa|hCoV-19/South Africa/R06812/2020|EPI ISL 490256|B.1.1.75|South Africa|2020-04-23	0.0003457832	Africa
Africa|hCoV-19/South Africa/KRISP-K002553/2020|EPI ISL 535422|C.1|South Africa|2020-07-29	Africa|hCoV-19/South Africa/R06812/2020|EPI ISL 490256|B.1.1.75|South Africa|2020-04-23	0.0004495973	Africa
Africa|hCoV-19/South Africa/KRISP-K002554/2020|EPI ISL 535423|B.1.1.273|South Africa|2020-07-30	Africa|hCoV-19/South Africa/R06812/2020|EPI ISL 490256|B.1.1.75|South Africa|2020-04-23	0.0003529667	Africa
Africa|hCoV-19/South Africa/KRISP-K002555/2020|EPI ISL 535424|B.1.1.57|South Africa|2020-07-30	Africa|hCoV-19/South Africa/R06812/2020|EPI ISL 490256|B.1.1.75|South Africa|2020-04-23	0.0003123569	Africa
Africa|hCoV-19/South Africa/KRISP-K002556/2020|EPI ISL 535425|B.1.1.273|South Africa|2020-07-29	Africa|hCoV-19/South Africa/R06812/2020|EPI ISL 490256|B.1.1.75|South Africa|2020-04-23	0.0002420441	Africa
Africa|hCoV-19/South Africa/KRISP-K002558/2020|EPI ISL 535426|B.1.1.273|South Africa|2020-07-30	Africa|hCoV-19/South Africa/R06812/2020|EPI ISL 490256|B.1.1.75|South Africa|2020-04-23	0.0003458155	Africa
Africa|hCoV-19/South Africa/KRISP-K002559/2020|EPI ISL 535427|B.1.1.206|South Africa|2020-07-29	Africa|hCoV-19/South Africa/R06812/2020|EPI ISL 490256|B.1.1.75|South Africa|2020-04-23	0.0003803957	Africa
Africa|hCoV-19/South Africa/KRISP-K002560/2020|EPI ISL 535428|B.1.1.206|South Africa|2020-07-31	Africa|hCoV-19/South Africa/R06812/2020|EPI ISL 490256|B.1.1.75|South Africa|2020-04-23	0.0002766218	Africa
Africa|hCoV-19/South Africa/KRISP-K002561/2020|EPI ISL 535429|C.1|South Africa|2020-07-30	Africa|hCoV-19/South Africa/R06812/2020|EPI ISL 490256|B.1.1.75|South Africa|2020-04-23	0.0004885964	Africa
Africa|hCoV-19/South Africa/KRISP-K002562/2020|EPI ISL 535430|H.1|South Africa|2020-07-30	Africa|hCoV-19/South Africa/R06812/2020|EPI ISL 490256|B.1.1.75|South Africa|2020-04-23	0.0003458310	Africa
Africa|hCoV-19/South Africa/KRISP-K002563/2020|EPI ISL 535431|H.1|South Africa|2020-07-30	Africa|hCoV-19/South Africa/R06812/2020|EPI ISL 490256|B.1.1.75|South Africa|2020-04-23	0.0003458070	Africa
Africa|hCoV-19/South Africa/KRISP-K002566/2020|EPI ISL 535432|C.1|South Africa|2020-07-29	Africa|hCoV-19/South Africa/R06812/2020|EPI ISL 490256|B.1.1.75|South Africa|2020-04-23	0.0004876094	Africa
Africa|hCoV-19/South Africa/KRISP-K002567/2020|EPI ISL 535433|B.1.1|South Africa|2020-07-29	Africa|hCoV-19/South Africa/R06812/2020|EPI ISL 490256|B.1.1.75|South Africa|2020-04-23	0.0002766274	Africa
Africa|hCoV-19/South Africa/KRISP-K002568/2020|EPI ISL 535434|B.1.1|South Africa|2020-07-29	Africa|hCoV-19/South Africa/R06812/2020|EPI ISL 490256|B.1.1.75|South Africa|2020-04-23	0.0003112199	Africa
Africa|hCoV-19/South Africa/KRISP-K002570/2020|EPI ISL 535436|B.1.5.19|South Africa|2020-07-29	Africa|hCoV-19/South Africa/R06812/2020|EPI ISL 490256|B.1.1.75|South Africa|2020-04-23	0.0006226419	Africa
Africa|hCoV-19/South Africa/KRISP-K002571/2020|EPI ISL 535437|B.1.1.206|South Africa|2020-07-30	Africa|hCoV-19/South Africa/R06812/2020|EPI ISL 490256|B.1.1.75|South Africa|2020-04-23	0.0002525837	Africa
Africa|hCoV-19/South Africa/KRISP-K002572/2020|EPI ISL 535438|B.1.1.206|South Africa|2020-07-30	Africa|hCoV-19/South Africa/R06812/2020|EPI ISL 490256|B.1.1.75|South Africa|2020-04-23	0.0003457832	Africa
Africa|hCoV-19/South Africa/KRISP-K002573/2020|EPI ISL 535439|B.1.1|South Africa|2020-07-29	Africa|hCoV-19/South Africa/R06812/2020|EPI ISL 490256|B.1.1.75|South Africa|2020-04-23	0.0002766218	Africa
Africa|hCoV-19/South Africa/KRISP-K002574/2020|EPI ISL 535440|H.1|South Africa|2020-07-31	Africa|hCoV-19/South Africa/R06812/2020|EPI ISL 490256|B.1.1.75|South Africa|2020-04-23	0.0003112338	Africa
Africa|hCoV-19/South Africa/KRISP-K002576/2020|EPI ISL 535441|H.1|South Africa|2020-07-28	Africa|hCoV-19/South Africa/R06812/2020|EPI ISL 490256|B.1.1.75|South Africa|2020-04-23	0.0002420390	Africa
Africa|hCoV-19/South Africa/KRISP-K002577/2020|EPI ISL 535442|H.1|South Africa|2020-07-31	Africa|hCoV-19/South Africa/R06812/2020|EPI ISL 490256|B.1.1.75|South Africa|2020-04-23	0.0003458381	Africa
Africa|hCoV-19/South Africa/KRISP-K002578/2020|EPI ISL 535443|H.1|South Africa|2020-07-31	Africa|hCoV-19/South Africa/R06812/2020|EPI ISL 490256|B.1.1.75|South Africa|2020-04-23	0.0002766218	Africa
Africa|hCoV-19/South Africa/KRISP-K002579/2020|EPI ISL 535444|B.1.1.117|South Africa|2020-07-29	Africa|hCoV-19/South Africa/R06812/2020|EPI ISL 490256|B.1.1.75|South Africa|2020-04-23	0.0002420440	Africa
Africa|hCoV-19/South Africa/KRISP-K002580/2020|EPI ISL 535445|C.9|South Africa|2020-07-30	Africa|hCoV-19/South Africa/R06812/2020|EPI ISL 490256|B.1.1.75|South Africa|2020-04-23	0.0006226699	Africa
Africa|hCoV-19/South Africa/KRISP-K002581/2020|EPI ISL 535446|B.1.1.273|South Africa|2020-07-31	Africa|hCoV-19/South Africa/R06812/2020|EPI ISL 490256|B.1.1.75|South Africa|2020-04-23	0.0003803956	Africa
Africa|hCoV-19/South Africa/KRISP-K002582/2020|EPI ISL 535447|B.1.1|South Africa|2020-07-31	Africa|hCoV-19/South Africa/R06812/2020|EPI ISL 490256|B.1.1.75|South Africa|2020-04-23	0.0003457986	Africa
Africa|hCoV-19/South Africa/KRISP-K002583/2020|EPI ISL 535448|B.1.1.273|South Africa|2020-08-01	Africa|hCoV-19/South Africa/R06812/2020|EPI ISL 490256|B.1.1.75|South Africa|2020-04-23	0.0003803786	Africa
Africa|hCoV-19/South Africa/KRISP-K002584/2020|EPI ISL 535449|B.1.1.1|South Africa|2020-08-01	Africa|hCoV-19/South Africa/R06812/2020|EPI ISL 490256|B.1.1.75|South Africa|2020-04-23	0.0005533848	Africa
Africa|hCoV-19/South Africa/KRISP-K002585/2020|EPI ISL 535450|B.1.1.206|South Africa|2020-07-31	Africa|hCoV-19/South Africa/R06812/2020|EPI ISL 490256|B.1.1.75|South Africa|2020-04-23	0.0004149571	Africa
Africa|hCoV-19/South Africa/KRISP-K002586/2020|EPI ISL 535451|H.1|South Africa|2020-08-01	Africa|hCoV-19/South Africa/R06812/2020|EPI ISL 490256|B.1.1.75|South Africa|2020-04-23	0.0003112338	Africa
Africa|hCoV-19/South Africa/KRISP-K002587/2020|EPI ISL 535452|H.1|South Africa|2020-07-29	Africa|hCoV-19/South Africa/R06812/2020|EPI ISL 490256|B.1.1.75|South Africa|2020-04-23	0.0002766218	Africa
Africa|hCoV-19/South Africa/KRISP-K002590/2020|EPI ISL 535455|H.1|South Africa|2020-07-31	Africa|hCoV-19/South Africa/R06812/2020|EPI ISL 490256|B.1.1.75|South Africa|2020-04-23	0.0002420390	Africa
Africa|hCoV-19/South Africa/KRISP-K002591/2020|EPI ISL 535456|B.1.5.31|South Africa|2020-07-28	Africa|hCoV-19/South Africa/R06812/2020|EPI ISL 490256|B.1.1.75|South Africa|2020-04-23	0.0005880122	Africa
Africa|hCoV-19/South Africa/KRISP-K002592/2020|EPI ISL 535457|B.1.1.206|South Africa|2020-07-30	Africa|hCoV-19/South Africa/R06812/2020|EPI ISL 490256|B.1.1.75|South Africa|2020-04-23	0.0003111984	Africa
Africa|hCoV-19/South Africa/KRISP-K002594/2020|EPI ISL 535459|B.1.1.62|South Africa|2020-07-28	Africa|hCoV-19/South Africa/R06812/2020|EPI ISL 490256|B.1.1.75|South Africa|2020-04-23	0.0003458380	Africa
Africa|hCoV-19/South Africa/KRISP-K002595/2020|EPI ISL 535460|B.1.1.62|South Africa|2020-07-29	Africa|hCoV-19/South Africa/R06812/2020|EPI ISL 490256|B.1.1.75|South Africa|2020-04-23	0.0003458225	Africa
Africa|hCoV-19/South Africa/KRISP-K002596/2020|EPI ISL 535461|B.1.1|South Africa|2020-07-29	Africa|hCoV-19/South Africa/R06812/2020|EPI ISL 490256|B.1.1.75|South Africa|2020-04-23	0.0002420332	Africa
Africa|hCoV-19/South Africa/KRISP-K002597/2020|EPI ISL 535462|B.1.1.206|South Africa|2020-07-31	Africa|hCoV-19/South Africa/R06812/2020|EPI ISL 490256|B.1.1.75|South Africa|2020-04-23	0.0004149857	Africa
Africa|hCoV-19/South Africa/KRISP-K002598/2020|EPI ISL 535463|H.1|South Africa|2020-07-30	Africa|hCoV-19/South Africa/R06812/2020|EPI ISL 490256|B.1.1.75|South Africa|2020-04-23	0.0002766218	Africa
Africa|hCoV-19/South Africa/KRISP-K002600/2020|EPI ISL 535464|B.1.1.34|South Africa|2020-07-31	Africa|hCoV-19/South Africa/R06812/2020|EPI ISL 490256|B.1.1.75|South Africa|2020-04-23	0.0002767901	Africa
Africa|hCoV-19/South Africa/KRISP-K002601/2020|EPI ISL 535465|B.1.1|South Africa|2020-07-30	Africa|hCoV-19/South Africa/R06812/2020|EPI ISL 490256|B.1.1.75|South Africa|2020-04-23	0.0002766274	Africa
Africa|hCoV-19/South Africa/KRISP-K002602/2020|EPI ISL 535466|H.1|South Africa|2020-07-31	Africa|hCoV-19/South Africa/R06812/2020|EPI ISL 490256|B.1.1.75|South Africa|2020-04-23	0.0004496485	Africa
Africa|hCoV-19/South Africa/KRISP-K002603/2020|EPI ISL 535467|B.1.1|South Africa|2020-07-30	Africa|hCoV-19/South Africa/R06812/2020|EPI ISL 490256|B.1.1.75|South Africa|2020-04-23	0.0002088025	Africa
Africa|hCoV-19/South Africa/KRISP-K002604/2020|EPI ISL 535468|H.1|South Africa|2020-07-31	Africa|hCoV-19/South Africa/R06812/2020|EPI ISL 490256|B.1.1.75|South Africa|2020-04-23	0.0003458071	Africa
Africa|hCoV-19/South Africa/KRISP-K002605/2020|EPI ISL 535469|B.1.1.206|South Africa|2020-07-30	Africa|hCoV-19/South Africa/R06812/2020|EPI ISL 490256|B.1.1.75|South Africa|2020-04-23	0.0003803879	Africa
Africa|hCoV-19/South Africa/KRISP-K002606/2020|EPI ISL 535470|H.1|South Africa|2020-07-31	Africa|hCoV-19/South Africa/R06812/2020|EPI ISL 490256|B.1.1.75|South Africa|2020-04-23	0.0002766218	Africa
Africa|hCoV-19/South Africa/KRISP-K002607/2020|EPI ISL 535471|H.1|South Africa|2020-07-30	Africa|hCoV-19/South Africa/R06812/2020|EPI ISL 490256|B.1.1.75|South Africa|2020-04-23	0.0002766342	Africa
Africa|hCoV-19/South Africa/KRISP-K002608/2020|EPI ISL 535472|B.1.5.31|South Africa|2020-08-01	Africa|hCoV-19/South Africa/R06812/2020|EPI ISL 490256|B.1.1.75|South Africa|2020-04-23	0.0005188487	Africa
Africa|hCoV-19/South Africa/KRISP-K002609/2020|EPI ISL 535473|B.1.5.16|South Africa|2020-07-30	Africa|hCoV-19/South Africa/R06812/2020|EPI ISL 490256|B.1.1.75|South Africa|2020-04-23	0.0006572765	Africa
Africa|hCoV-19/South Africa/KRISP-K002611/2020|EPI ISL 535475|B.1|South Africa|2020-07-29	Africa|hCoV-19/South Africa/R06812/2020|EPI ISL 490256|B.1.1.75|South Africa|2020-04-23	0.0005880407	Africa
Africa|hCoV-19/South Africa/KRISP-K002612/2020|EPI ISL 535476|C.1|South Africa|2020-07-23	Africa|hCoV-19/South Africa/R06812/2020|EPI ISL 490256|B.1.1.75|South Africa|2020-04-23	0.0004149856	Africa
Africa|hCoV-19/South Africa/KRISP-K002613/2020|EPI ISL 535477|B.1.5.31|South Africa|2020-07-28	Africa|hCoV-19/South Africa/R06812/2020|EPI ISL 490256|B.1.1.75|South Africa|2020-04-23	0.0006226851	Africa
Africa|hCoV-19/South Africa/KRISP-K002614/2020|EPI ISL 535478|B.1.5|South Africa|2020-07-30	Africa|hCoV-19/South Africa/R06812/2020|EPI ISL 490256|B.1.1.75|South Africa|2020-04-23	0.0003113749	Africa
Africa|hCoV-19/South Africa/KRISP-K002615/2020|EPI ISL 535479|B.1.1.206|South Africa|2020-07-31	Africa|hCoV-19/South Africa/R06812/2020|EPI ISL 490256|B.1.1.75|South Africa|2020-04-23	0.0003113705	Africa
Africa|hCoV-19/South Africa/KRISP-K002616/2020|EPI ISL 535480|B.1.1.56|South Africa|2020-08-01	Africa|hCoV-19/South Africa/R06812/2020|EPI ISL 490256|B.1.1.75|South Africa|2020-04-23	0.0003804034	Africa
Africa|hCoV-19/South Africa/KRISP-K002617/2020|EPI ISL 535481|C.1|South Africa|2020-07-29	Africa|hCoV-19/South Africa/R06812/2020|EPI ISL 490256|B.1.1.75|South Africa|2020-04-23	0.0005187769	Africa
Africa|hCoV-19/South Africa/KRISP-K002618/2020|EPI ISL 535482|B.1.1.273|South Africa|2020-07-29	Africa|hCoV-19/South Africa/R06812/2020|EPI ISL 490256|B.1.1.75|South Africa|2020-04-23	0.0003560792	Africa
Africa|hCoV-19/South Africa/KRISP-K002619/2020|EPI ISL 535483|B.1.1.273|South Africa|2020-07-31	Africa|hCoV-19/South Africa/R06812/2020|EPI ISL 490256|B.1.1.75|South Africa|2020-04-23	0.0003457996	Africa
Africa|hCoV-19/South Africa/KRISP-K002621/2020|EPI ISL 535484|B.1.1.206|South Africa|2020-07-30	Africa|hCoV-19/South Africa/R06812/2020|EPI ISL 490256|B.1.1.75|South Africa|2020-04-23	0.0003804050	Africa
Africa|hCoV-19/South Africa/KRISP-K002622/2020|EPI ISL 535485|H.1|South Africa|2020-07-31	Africa|hCoV-19/South Africa/R06812/2020|EPI ISL 490256|B.1.1.75|South Africa|2020-04-23	0.0003458309	Africa
Africa|hCoV-19/South Africa/KRISP-K002623/2020|EPI ISL 535486|B.1|South Africa|2020-08-01	Africa|hCoV-19/South Africa/R06812/2020|EPI ISL 490256|B.1.1.75|South Africa|2020-04-23	0.0004842487	Africa
Africa|hCoV-19/South Africa/KRISP-K002624/2020|EPI ISL 535487|B.1.1.206|South Africa|2020-08-01	Africa|hCoV-19/South Africa/R06812/2020|EPI ISL 490256|B.1.1.75|South Africa|2020-04-23	0.0004842236	Africa
Africa|hCoV-19/South Africa/KRISP-K002625/2020|EPI ISL 535488|B.1.1|South Africa|2020-07-29	Africa|hCoV-19/South Africa/R06812/2020|EPI ISL 490256|B.1.1.75|South Africa|2020-04-23	0.0003112123	Africa
Africa|hCoV-19/South Africa/KRISP-K002626/2020|EPI ISL 535496|H.1|South Africa|2020-08-01	Africa|hCoV-19/South Africa/R06812/2020|EPI ISL 490256|B.1.1.75|South Africa|2020-04-23	0.0002766285	Africa
Africa|hCoV-19/South Africa/KRISP-K002628/2020|EPI ISL 535498|H.1|South Africa|2020-07-27	Africa|hCoV-19/South Africa/R06812/2020|EPI ISL 490256|B.1.1.75|South Africa|2020-04-23	0.0003458070	Africa
Africa|hCoV-19/South Africa/KRISP-K002629/2020|EPI ISL 535499|C.9|South Africa|2020-07-31	Africa|hCoV-19/South Africa/R06812/2020|EPI ISL 490256|B.1.1.75|South Africa|2020-04-23	0.0005547277	Africa
Africa|hCoV-19/South Africa/KRISP-K002630/2020|EPI ISL 535500|H.1|South Africa|2020-07-31	Africa|hCoV-19/South Africa/R06812/2020|EPI ISL 490256|B.1.1.75|South Africa|2020-04-23	0.0003458381	Africa
Africa|hCoV-19/South Africa/KRISP-K002631/2020|EPI ISL 535501|H.1|South Africa|2020-08-02	Africa|hCoV-19/South Africa/R06812/2020|EPI ISL 490256|B.1.1.75|South Africa|2020-04-23	0.0003458155	Africa
Africa|hCoV-19/South Africa/KRISP-K002632/2020|EPI ISL 535502|B.1.1.62|South Africa|2020-07-31	Africa|hCoV-19/South Africa/R06812/2020|EPI ISL 490256|B.1.1.75|South Africa|2020-04-23	0.0003458225	Africa
Africa|hCoV-19/South Africa/KRISP-K002633/2020|EPI ISL 535503|B.1.1.206|South Africa|2020-08-03	Africa|hCoV-19/South Africa/R06812/2020|EPI ISL 490256|B.1.1.75|South Africa|2020-04-23	0.0003457987	Africa
Africa|hCoV-19/South Africa/KRISP-K002634/2020|EPI ISL 535504|B.1.1.273|South Africa|2020-08-03	Africa|hCoV-19/South Africa/R06812/2020|EPI ISL 490256|B.1.1.75|South Africa|2020-04-23	0.0003803957	Africa
Africa|hCoV-19/South Africa/KRISP-K002635/2020|EPI ISL 535505|B.1.1.40|South Africa|2020-08-04	Africa|hCoV-19/South Africa/R06812/2020|EPI ISL 490256|B.1.1.75|South Africa|2020-04-23	0.0003803956	Africa
Africa|hCoV-19/South Africa/KRISP-K002636/2020|EPI ISL 535506|C.1|South Africa|2020-08-02	Africa|hCoV-19/South Africa/R06812/2020|EPI ISL 490256|B.1.1.75|South Africa|2020-04-23	0.0005188109	Africa
Africa|hCoV-19/South Africa/KRISP-K002637/2020|EPI ISL 535507|B.1.1.206|South Africa|2020-08-02	Africa|hCoV-19/South Africa/R06812/2020|EPI ISL 490256|B.1.1.75|South Africa|2020-04-23	0.0002780212	Africa
Africa|hCoV-19/South Africa/KRISP-K002638/2020|EPI ISL 535508|B.1.1.206|South Africa|2020-08-04	Africa|hCoV-19/South Africa/R06812/2020|EPI ISL 490256|B.1.1.75|South Africa|2020-04-23	0.0002766150	Africa
Africa|hCoV-19/South Africa/KRISP-K002639/2020|EPI ISL 535509|B.1.1.34|South Africa|2020-08-03	Africa|hCoV-19/South Africa/R06812/2020|EPI ISL 490256|B.1.1.75|South Africa|2020-04-23	0.0003112124	Africa
Africa|hCoV-19/South Africa/KRISP-K002640/2020|EPI ISL 535510|B.1.1.206|South Africa|2020-08-04	Africa|hCoV-19/South Africa/R06812/2020|EPI ISL 490256|B.1.1.75|South Africa|2020-04-23	0.0003457832	Africa
Africa|hCoV-19/South Africa/KRISP-K002641/2020|EPI ISL 535511|B.1.1.34|South Africa|2020-08-02	Africa|hCoV-19/South Africa/R06812/2020|EPI ISL 490256|B.1.1.75|South Africa|2020-04-23	0.0003457987	Africa
Africa|hCoV-19/South Africa/KRISP-K002642/2020|EPI ISL 535512|B.1.1.273|South Africa|2020-08-02	Africa|hCoV-19/South Africa/R06812/2020|EPI ISL 490256|B.1.1.75|South Africa|2020-04-23	0.0003803786	Africa
Africa|hCoV-19/South Africa/KRISP-K002643/2020|EPI ISL 535513|B.1.1.206|South Africa|2020-08-01	Africa|hCoV-19/South Africa/R06812/2020|EPI ISL 490256|B.1.1.75|South Africa|2020-04-23	0.0003111984	Africa
Africa|hCoV-19/South Africa/KRISP-K002644/2020|EPI ISL 535514|B.1.1.206|South Africa|2020-08-02	Africa|hCoV-19/South Africa/R06812/2020|EPI ISL 490256|B.1.1.75|South Africa|2020-04-23	0.0003458071	Africa
Africa|hCoV-19/South Africa/KRISP-K002645/2020|EPI ISL 535515|H.1|South Africa|2020-08-01	Africa|hCoV-19/South Africa/R06812/2020|EPI ISL 490256|B.1.1.75|South Africa|2020-04-23	0.0002766218	Africa
Africa|hCoV-19/South Africa/KRISP-K002646/2020|EPI ISL 535516|B.1.1.34|South Africa|2020-08-03	Africa|hCoV-19/South Africa/R06812/2020|EPI ISL 490256|B.1.1.75|South Africa|2020-04-23	0.0003458142	Africa
Africa|hCoV-19/South Africa/KRISP-K002647/2020|EPI ISL 535517|B.1.1.206|South Africa|2020-08-04	Africa|hCoV-19/South Africa/R06812/2020|EPI ISL 490256|B.1.1.75|South Africa|2020-04-23	0.0002163917	Africa
Africa|hCoV-19/South Africa/KRISP-K002648/2020|EPI ISL 535518|B.1.1.206|South Africa|2020-08-04	Africa|hCoV-19/South Africa/R06812/2020|EPI ISL 490256|B.1.1.75|South Africa|2020-04-23	0.0002074526	Africa
Africa|hCoV-19/South Africa/KRISP-K002649/2020|EPI ISL 535519|B.1.1.34|South Africa|2020-08-02	Africa|hCoV-19/South Africa/R06812/2020|EPI ISL 490256|B.1.1.75|South Africa|2020-04-23	0.0003803864	Africa
Africa|hCoV-19/South Africa/KRISP-K002650/2020|EPI ISL 535520|H.1|South Africa|2020-08-03	Africa|hCoV-19/South Africa/R06812/2020|EPI ISL 490256|B.1.1.75|South Africa|2020-04-23	0.0004150329	Africa
Africa|hCoV-19/South Africa/KRISP-K002651/2020|EPI ISL 535521|B.1.1.206|South Africa|2020-08-04	Africa|hCoV-19/South Africa/R06812/2020|EPI ISL 490256|B.1.1.75|South Africa|2020-04-23	0.0003208292	Africa
Africa|hCoV-19/South Africa/KRISP-K002653/2020|EPI ISL 535522|B.1.1|South Africa|2020-08-02	Africa|hCoV-19/South Africa/R06812/2020|EPI ISL 490256|B.1.1.75|South Africa|2020-04-23	0.0002421085	Africa
Africa|hCoV-19/South Africa/KRISP-K002655/2020|EPI ISL 535523|C.9|South Africa|2020-08-03	Africa|hCoV-19/South Africa/R06812/2020|EPI ISL 490256|B.1.1.75|South Africa|2020-04-23	0.0004841917	Africa
Africa|hCoV-19/South Africa/KRISP-K002657/2020|EPI ISL 535525|B.1.1.1|South Africa|2020-08-03	Africa|hCoV-19/South Africa/R06812/2020|EPI ISL 490256|B.1.1.75|South Africa|2020-04-23	0.0003186303	Africa
Africa|hCoV-19/South Africa/KRISP-K002658/2020|EPI ISL 535526|B.1.1.56|South Africa|2020-08-03	Africa|hCoV-19/South Africa/R06812/2020|EPI ISL 490256|B.1.1.75|South Africa|2020-04-23	0.0003804032	Africa
Africa|hCoV-19/South Africa/KRISP-K002659/2020|EPI ISL 535527|C.9|South Africa|2020-08-03	Africa|hCoV-19/South Africa/R06812/2020|EPI ISL 490256|B.1.1.75|South Africa|2020-04-23	0.0004504648	Africa
Africa|hCoV-19/South Africa/KRISP-K002660/2020|EPI ISL 535528|B.1.1.316|South Africa|2020-08-03	Africa|hCoV-19/South Africa/R06812/2020|EPI ISL 490256|B.1.1.75|South Africa|2020-04-23	0.0003206154	Africa
Africa|hCoV-19/South Africa/KRISP-K002661/2020|EPI ISL 535529|C.9|South Africa|2020-08-03	Africa|hCoV-19/South Africa/R06812/2020|EPI ISL 490256|B.1.1.75|South Africa|2020-04-23	0.0005188004	Africa
Africa|hCoV-19/South Africa/KRISP-K002664/2020|EPI ISL 535530|B.1.5|South Africa|2020-08-02	Africa|hCoV-19/South Africa/R06812/2020|EPI ISL 490256|B.1.1.75|South Africa|2020-04-23	0.0004526404	Africa
Africa|hCoV-19/South Africa/KRISP-K002665/2020|EPI ISL 535531|C.1|South Africa|2020-08-03	Africa|hCoV-19/South Africa/R06812/2020|EPI ISL 490256|B.1.1.75|South Africa|2020-04-23	0.0004150048	Africa
Africa|hCoV-19/South Africa/KRISP-K002666/2020|EPI ISL 535532|B.1.1.206|South Africa|2020-08-01	Africa|hCoV-19/South Africa/R06812/2020|EPI ISL 490256|B.1.1.75|South Africa|2020-04-23	0.0002420332	Africa
Africa|hCoV-19/South Africa/KRISP-K002667/2020|EPI ISL 535533|B.1.1|South Africa|2020-08-04	Africa|hCoV-19/South Africa/R06812/2020|EPI ISL 490256|B.1.1.75|South Africa|2020-04-23	0.0002075891	Africa
Africa|hCoV-19/South Africa/KRISP-K002669/2020|EPI ISL 535535|B.1.1.206|South Africa|2020-08-03	Africa|hCoV-19/South Africa/R06812/2020|EPI ISL 490256|B.1.1.75|South Africa|2020-04-23	0.0002530362	Africa
Africa|hCoV-19/South Africa/KRISP-K002670/2020|EPI ISL 535536|B.1.1.206|South Africa|2020-08-02	Africa|hCoV-19/South Africa/R06812/2020|EPI ISL 490256|B.1.1.75|South Africa|2020-04-23	0.0005533955	Africa
Africa|hCoV-19/South Africa/KRISP-K002671/2020|EPI ISL 535537|B.1|South Africa|2020-08-02	Africa|hCoV-19/South Africa/R06812/2020|EPI ISL 490256|B.1.1.75|South Africa|2020-04-23	0.0004842488	Africa
Africa|hCoV-19/South Africa/KRISP-K002672/2020|EPI ISL 535538|B.1.1.206|South Africa|2020-08-03	Africa|hCoV-19/South Africa/R06812/2020|EPI ISL 490256|B.1.1.75|South Africa|2020-04-23	0.0003251787	Africa
Africa|hCoV-19/South Africa/KRISP-K002673/2020|EPI ISL 535539|B.1.1.254|South Africa|2020-08-01	Africa|hCoV-19/South Africa/R06812/2020|EPI ISL 490256|B.1.1.75|South Africa|2020-04-23	0.0003112199	Africa
Africa|hCoV-19/South Africa/KRISP-K002675/2020|EPI ISL 535540|C.9|South Africa|2020-08-03	Africa|hCoV-19/South Africa/R06812/2020|EPI ISL 490256|B.1.1.75|South Africa|2020-04-23	0.0005197888	Africa
Africa|hCoV-19/South Africa/KRISP-K002676/2020|EPI ISL 535541|C.1|South Africa|2020-08-02	Africa|hCoV-19/South Africa/R06812/2020|EPI ISL 490256|B.1.1.75|South Africa|2020-04-23	0.0004841699	Africa
Africa|hCoV-19/South Africa/KRISP-K002678/2020|EPI ISL 535542|B.1.1.254|South Africa|2020-08-03	Africa|hCoV-19/South Africa/R06812/2020|EPI ISL 490256|B.1.1.75|South Africa|2020-04-23	0.0003458083	Africa
Africa|hCoV-19/South Africa/KRISP-K002679/2020|EPI ISL 535543|B.1.1.273|South Africa|2020-08-02	Africa|hCoV-19/South Africa/R06812/2020|EPI ISL 490256|B.1.1.75|South Africa|2020-04-23	0.0004495881	Africa
Africa|hCoV-19/South Africa/KRISP-K002680/2020|EPI ISL 535544|B.1.1|South Africa|2020-08-03	Africa|hCoV-19/South Africa/R06812/2020|EPI ISL 490256|B.1.1.75|South Africa|2020-04-23	0.0005534594	Africa
Africa|hCoV-19/South Africa/KRISP-K002681/2020|EPI ISL 535545|B.1.1.254|South Africa|2020-08-01	Africa|hCoV-19/South Africa/R06812/2020|EPI ISL 490256|B.1.1.75|South Africa|2020-04-23	0.0004150229	Africa
Africa|hCoV-19/South Africa/KRISP-K002682/2020|EPI ISL 535546|B.1.1.206|South Africa|2020-08-01	Africa|hCoV-19/South Africa/R06812/2020|EPI ISL 490256|B.1.1.75|South Africa|2020-04-23	0.0003111984	Africa
Africa|hCoV-19/South Africa/KRISP-K002685/2020|EPI ISL 535548|B.1.1|South Africa|2020-08-02	Africa|hCoV-19/South Africa/R06812/2020|EPI ISL 490256|B.1.1.75|South Africa|2020-04-23	0.0003143346	Africa
Africa|hCoV-19/South Africa/KRISP-K002686/2020|EPI ISL 535549|B.1.1.273|South Africa|2020-08-04	Africa|hCoV-19/South Africa/R06812/2020|EPI ISL 490256|B.1.1.75|South Africa|2020-04-23	0.0004204618	Africa
Africa|hCoV-19/South Africa/KRISP-K002687/2020|EPI ISL 535550|B.1.1|South Africa|2020-08-03	Africa|hCoV-19/South Africa/R06812/2020|EPI ISL 490256|B.1.1.75|South Africa|2020-04-23	0.0002789877	Africa
Africa|hCoV-19/South Africa/KRISP-K002688/2020|EPI ISL 535551|B.1.1|South Africa|2020-08-03	Africa|hCoV-19/South Africa/R06812/2020|EPI ISL 490256|B.1.1.75|South Africa|2020-04-23	0.0003458949	Africa
Africa|hCoV-19/South Africa/KRISP-K002690/2020|EPI ISL 535552|B.1.1.273|South Africa|2020-07-27	Africa|hCoV-19/South Africa/R06812/2020|EPI ISL 490256|B.1.1.75|South Africa|2020-04-23	0.0005880101	Africa
Africa|hCoV-19/South Africa/KRISP-K002691/2020|EPI ISL 535553|B.1.1.206|South Africa|2020-07-27	Africa|hCoV-19/South Africa/R06812/2020|EPI ISL 490256|B.1.1.75|South Africa|2020-04-23	0.0003458071	Africa
Africa|hCoV-19/South Africa/KRISP-K002692/2020|EPI ISL 535554|B.1.1.206|South Africa|2020-07-27	Africa|hCoV-19/South Africa/R06812/2020|EPI ISL 490256|B.1.1.75|South Africa|2020-04-23	0.0004149756	Africa
Africa|hCoV-19/South Africa/KRISP-K002693/2020|EPI ISL 535555|C.2|South Africa|2020-07-27	Africa|hCoV-19/South Africa/R06812/2020|EPI ISL 490256|B.1.1.75|South Africa|2020-04-23	0.0003803957	Africa
Africa|hCoV-19/South Africa/KRISP-K002694/2020|EPI ISL 535556|B.1.1.273|South Africa|2020-07-27	Africa|hCoV-19/South Africa/R06812/2020|EPI ISL 490256|B.1.1.75|South Africa|2020-04-23	0.0003457916	Africa
Africa|hCoV-19/South Africa/KRISP-K002696/2020|EPI ISL 535557|B.1.1|South Africa|2020-07-27	Africa|hCoV-19/South Africa/R06812/2020|EPI ISL 490256|B.1.1.75|South Africa|2020-04-23	0.0002766084	Africa
Africa|hCoV-19/South Africa/KRISP-K002697/2020|EPI ISL 535558|B.1.1|South Africa|2020-07-27	Africa|hCoV-19/South Africa/R06812/2020|EPI ISL 490256|B.1.1.75|South Africa|2020-04-23	0.0003111984	Africa
Africa|hCoV-19/South Africa/KRISP-K002698/2020|EPI ISL 535559|B.1.1.206|South Africa|2020-07-30	Africa|hCoV-19/South Africa/R06812/2020|EPI ISL 490256|B.1.1.75|South Africa|2020-04-23	0.0004495570	Africa
Africa|hCoV-19/South Africa/KRISP-K002699/2020|EPI ISL 535560|C.1|South Africa|2020-07-30	Africa|hCoV-19/South Africa/R06812/2020|EPI ISL 490256|B.1.1.75|South Africa|2020-04-23	0.0004169361	Africa
Africa|hCoV-19/South Africa/KRISP-K002700/2020|EPI ISL 535561|B.1.1.206|South Africa|2020-07-30	Africa|hCoV-19/South Africa/R06812/2020|EPI ISL 490256|B.1.1.75|South Africa|2020-04-23	0.0003832924	Africa
Africa|hCoV-19/South Africa/KRISP-K002702/2020|EPI ISL 535562|B.1.1.273|South Africa|2020-07-30	Africa|hCoV-19/South Africa/R06812/2020|EPI ISL 490256|B.1.1.75|South Africa|2020-04-23	0.0003458068	Africa
Africa|hCoV-19/South Africa/KRISP-K002703/2020|EPI ISL 535563|B.1.1.273|South Africa|2020-07-30	Africa|hCoV-19/South Africa/R06812/2020|EPI ISL 490256|B.1.1.75|South Africa|2020-04-23	0.0004149873	Africa
Africa|hCoV-19/South Africa/KRISP-K002704/2020|EPI ISL 535564|H.1|South Africa|2020-07-30	Africa|hCoV-19/South Africa/R06812/2020|EPI ISL 490256|B.1.1.75|South Africa|2020-04-23	0.0002766342	Africa
Africa|hCoV-19/South Africa/KRISP-K002706/2020|EPI ISL 535565|B.1.1|South Africa|2020-07-30	Africa|hCoV-19/South Africa/R06812/2020|EPI ISL 490256|B.1.1.75|South Africa|2020-04-23	0.0003111984	Africa
Africa|hCoV-19/South Africa/KRISP-K002707/2020|EPI ISL 535566|B.1.1.206|South Africa|2020-07-30	Africa|hCoV-19/South Africa/R06812/2020|EPI ISL 490256|B.1.1.75|South Africa|2020-04-23	0.0002766151	Africa
Africa|hCoV-19/South Africa/KRISP-K002708/2020|EPI ISL 535567|C.1|South Africa|2020-07-30	Africa|hCoV-19/South Africa/R06812/2020|EPI ISL 490256|B.1.1.75|South Africa|2020-04-23	0.0005880363	Africa
Africa|hCoV-19/South Africa/KRISP-K002709/2020|EPI ISL 535568|H.1|South Africa|2020-07-30	Africa|hCoV-19/South Africa/R06812/2020|EPI ISL 490256|B.1.1.75|South Africa|2020-04-23	0.0003112338	Africa
Africa|hCoV-19/South Africa/KRISP-K002710/2020|EPI ISL 535569|B.1.1.99|South Africa|2020-07-30	Africa|hCoV-19/South Africa/R06812/2020|EPI ISL 490256|B.1.1.75|South Africa|2020-04-23	0.0003458070	Africa
Africa|hCoV-19/South Africa/KRISP-K002711/2020|EPI ISL 535570|B.1.1.273|South Africa|2020-07-30	Africa|hCoV-19/South Africa/R06812/2020|EPI ISL 490256|B.1.1.75|South Africa|2020-04-23	0.0004841818	Africa
Africa|hCoV-19/South Africa/KRISP-K002712/2020|EPI ISL 535571|B.1.1.84|South Africa|2020-07-30	Africa|hCoV-19/South Africa/R06812/2020|EPI ISL 490256|B.1.1.75|South Africa|2020-04-23	0.0002766151	Africa
Africa|hCoV-19/South Africa/KRISP-K002715/2020|EPI ISL 535572|B.1.1|South Africa|2020-07-30	Africa|hCoV-19/South Africa/R06812/2020|EPI ISL 490256|B.1.1.75|South Africa|2020-04-23	0.0004495771	Africa
Africa|hCoV-19/South Africa/KRISP-K002717/2020|EPI ISL 529720|B.1.1.64|South Africa|2020-08-14	Africa|hCoV-19/South Africa/R06812/2020|EPI ISL 490256|B.1.1.75|South Africa|2020-04-23	0.0003112199	Africa
Africa|hCoV-19/South Africa/KRISP-K002720/2020|EPI ISL 529721|C.1|South Africa|2020-08-16	Africa|hCoV-19/South Africa/R06812/2020|EPI ISL 490256|B.1.1.75|South Africa|2020-04-23	0.0005187895	Africa
Africa|hCoV-19/South Africa/KRISP-K002721/2020|EPI ISL 529722|B.1.1.1|South Africa|2020-08-14	Africa|hCoV-19/South Africa/R06812/2020|EPI ISL 490256|B.1.1.75|South Africa|2020-04-23	0.0003852845	Africa
Africa|hCoV-19/South Africa/KRISP-K002722/2020|EPI ISL 529723|C.1|South Africa|2020-08-15	Africa|hCoV-19/South Africa/R06812/2020|EPI ISL 490256|B.1.1.75|South Africa|2020-04-23	0.0005187769	Africa
Africa|hCoV-19/South Africa/KRISP-K002724/2020|EPI ISL 529724|B.1|South Africa|2020-08-12	Africa|hCoV-19/South Africa/R06812/2020|EPI ISL 490256|B.1.1.75|South Africa|2020-04-23	0.0006227130	Africa
Africa|hCoV-19/South Africa/KRISP-K002726/2020|EPI ISL 529725|B.1.1|South Africa|2020-08-14	Africa|hCoV-19/South Africa/R06812/2020|EPI ISL 490256|B.1.1.75|South Africa|2020-04-23	0.0002158491	Africa
Africa|hCoV-19/South Africa/KRISP-K002727/2020|EPI ISL 529726|B.1.1.206|South Africa|2020-08-14	Africa|hCoV-19/South Africa/R06812/2020|EPI ISL 490256|B.1.1.75|South Africa|2020-04-23	0.0003803783	Africa
Africa|hCoV-19/South Africa/KRISP-K002729/2020|EPI ISL 529728|B.1.1.206|South Africa|2020-08-14	Africa|hCoV-19/South Africa/R06812/2020|EPI ISL 490256|B.1.1.75|South Africa|2020-04-23	0.0003457987	Africa
Africa|hCoV-19/South Africa/KRISP-K002731/2020|EPI ISL 529729|B.1.1.273|South Africa|2020-08-16	Africa|hCoV-19/South Africa/R06812/2020|EPI ISL 490256|B.1.1.75|South Africa|2020-04-23	0.0003803879	Africa
Africa|hCoV-19/South Africa/KRISP-K002732/2020|EPI ISL 529730|B.1.1.34|South Africa|2020-08-15	Africa|hCoV-19/South Africa/R06812/2020|EPI ISL 490256|B.1.1.75|South Africa|2020-04-23	0.0003112123	Africa
Africa|hCoV-19/South Africa/KRISP-K002733/2020|EPI ISL 529731|B.1.5|South Africa|2020-08-16	Africa|hCoV-19/South Africa/R06812/2020|EPI ISL 490256|B.1.1.75|South Africa|2020-04-23	0.0005188362	Africa
Africa|hCoV-19/South Africa/KRISP-K002734/2020|EPI ISL 529732|B.1.1.117|South Africa|2020-08-16	Africa|hCoV-19/South Africa/R06812/2020|EPI ISL 490256|B.1.1.75|South Africa|2020-04-23	0.0003457987	Africa
Africa|hCoV-19/South Africa/KRISP-K002735/2020|EPI ISL 529733|B.1.1.34|South Africa|2020-08-16	Africa|hCoV-19/South Africa/R06812/2020|EPI ISL 490256|B.1.1.75|South Africa|2020-04-23	0.0003112123	Africa
Africa|hCoV-19/South Africa/KRISP-K002736/2020|EPI ISL 529734|B.1.1.273|South Africa|2020-08-15	Africa|hCoV-19/South Africa/R06812/2020|EPI ISL 490256|B.1.1.75|South Africa|2020-04-23	0.0003803879	Africa
Africa|hCoV-19/South Africa/KRISP-K002737/2020|EPI ISL 529735|B.1.1.206|South Africa|2020-08-14	Africa|hCoV-19/South Africa/R06812/2020|EPI ISL 490256|B.1.1.75|South Africa|2020-04-23	0.0003803879	Africa
Africa|hCoV-19/South Africa/KRISP-K002738/2020|EPI ISL 529736|B.1.1.99|South Africa|2020-08-14	Africa|hCoV-19/South Africa/R06812/2020|EPI ISL 490256|B.1.1.75|South Africa|2020-04-23	0.0003112263	Africa
Africa|hCoV-19/South Africa/KRISP-K002739/2020|EPI ISL 529737|B.1.1.34|South Africa|2020-08-13	Africa|hCoV-19/South Africa/R06812/2020|EPI ISL 490256|B.1.1.75|South Africa|2020-04-23	0.0004149756	Africa
Africa|hCoV-19/South Africa/KRISP-K002740/2020|EPI ISL 529738|B.1.1.273|South Africa|2020-08-14	Africa|hCoV-19/South Africa/R06812/2020|EPI ISL 490256|B.1.1.75|South Africa|2020-04-23	0.0002781052	Africa
Africa|hCoV-19/South Africa/KRISP-K002741/2020|EPI ISL 529739|B.1.1.273|South Africa|2020-08-15	Africa|hCoV-19/South Africa/R06812/2020|EPI ISL 490256|B.1.1.75|South Africa|2020-04-23	0.0004149857	Africa
Africa|hCoV-19/South Africa/KRISP-K002744/2020|EPI ISL 529740|B.1.1.206|South Africa|2020-08-15	Africa|hCoV-19/South Africa/R06812/2020|EPI ISL 490256|B.1.1.75|South Africa|2020-04-23	0.0004495772	Africa
Africa|hCoV-19/South Africa/KRISP-K002745/2020|EPI ISL 529741|B.1.1.1|South Africa|2020-08-15	Africa|hCoV-19/South Africa/R06812/2020|EPI ISL 490256|B.1.1.75|South Africa|2020-04-23	0.0003460068	Africa
Africa|hCoV-19/South Africa/KRISP-K002746/2020|EPI ISL 529742|C.1|South Africa|2020-08-13	Africa|hCoV-19/South Africa/R06812/2020|EPI ISL 490256|B.1.1.75|South Africa|2020-04-23	0.0005188000	Africa
Africa|hCoV-19/South Africa/KRISP-K002747/2020|EPI ISL 529743|C.1|South Africa|2020-08-15	Africa|hCoV-19/South Africa/R06812/2020|EPI ISL 490256|B.1.1.75|South Africa|2020-04-23	0.0005187876	Africa
Africa|hCoV-19/South Africa/KRISP-K002748/2020|EPI ISL 529744|C.1|South Africa|2020-08-15	Africa|hCoV-19/South Africa/R06812/2020|EPI ISL 490256|B.1.1.75|South Africa|2020-04-23	0.0004841917	Africa
Africa|hCoV-19/South Africa/KRISP-K002749/2020|EPI ISL 529745|B.1.1.273|South Africa|2020-08-16	Africa|hCoV-19/South Africa/R06812/2020|EPI ISL 490256|B.1.1.75|South Africa|2020-04-23	0.0004503244	Africa
Africa|hCoV-19/South Africa/KRISP-K002750/2020|EPI ISL 529746|B.1.1.273|South Africa|2020-08-16	Africa|hCoV-19/South Africa/R06812/2020|EPI ISL 490256|B.1.1.75|South Africa|2020-04-23	0.0002788904	Africa
Africa|hCoV-19/South Africa/KRISP-K002751/2020|EPI ISL 529747|H.1|South Africa|2020-08-14	Africa|hCoV-19/South Africa/R06812/2020|EPI ISL 490256|B.1.1.75|South Africa|2020-04-23	0.0002766285	Africa
Africa|hCoV-19/South Africa/KRISP-K002752/2020|EPI ISL 529748|B.1.140|South Africa|2020-08-17	Africa|hCoV-19/South Africa/R06812/2020|EPI ISL 490256|B.1.1.75|South Africa|2020-04-23	0.0005534501	Africa
Africa|hCoV-19/South Africa/KRISP-K002753/2020|EPI ISL 529749|H.1|South Africa|2020-08-15	Africa|hCoV-19/South Africa/R06812/2020|EPI ISL 490256|B.1.1.75|South Africa|2020-04-23	0.0004496082	Africa
Africa|hCoV-19/South Africa/KRISP-K002754/2020|EPI ISL 529750|H.1|South Africa|2020-08-16	Africa|hCoV-19/South Africa/R06812/2020|EPI ISL 490256|B.1.1.75|South Africa|2020-04-23	0.0004495973	Africa
Africa|hCoV-19/South Africa/KRISP-K002755/2020|EPI ISL 529751|B.1.1|South Africa|2020-08-12	Africa|hCoV-19/South Africa/R06812/2020|EPI ISL 490256|B.1.1.75|South Africa|2020-04-23	0.0001728737	Africa
Africa|hCoV-19/South Africa/KRISP-K002756/2020|EPI ISL 529752|B.1|South Africa|2020-08-14	Africa|hCoV-19/South Africa/R06812/2020|EPI ISL 490256|B.1.1.75|South Africa|2020-04-23	0.0005534636	Africa
Africa|hCoV-19/South Africa/KRISP-K002758/2020|EPI ISL 529754|B.1.1|South Africa|2020-08-12	Africa|hCoV-19/South Africa/R06812/2020|EPI ISL 490256|B.1.1.75|South Africa|2020-04-23	0.0002473231	Africa
Africa|hCoV-19/South Africa/KRISP-K002759/2020|EPI ISL 529755|B.1.1.34|South Africa|2020-08-15	Africa|hCoV-19/South Africa/R06812/2020|EPI ISL 490256|B.1.1.75|South Africa|2020-04-23	0.0004150045	Africa
Africa|hCoV-19/South Africa/KRISP-K002760/2020|EPI ISL 529756|H.1|South Africa|2020-08-16	Africa|hCoV-19/South Africa/R06812/2020|EPI ISL 490256|B.1.1.75|South Africa|2020-04-23	0.0002766342	Africa
Africa|hCoV-19/South Africa/KRISP-K002761/2020|EPI ISL 529757|B.1.1.56|South Africa|2020-08-15	Africa|hCoV-19/South Africa/R06812/2020|EPI ISL 490256|B.1.1.75|South Africa|2020-04-23	0.0005534097	Africa
Africa|hCoV-19/South Africa/KRISP-K002762/2020|EPI ISL 529758|C.1|South Africa|2020-08-15	Africa|hCoV-19/South Africa/R06812/2020|EPI ISL 490256|B.1.1.75|South Africa|2020-04-23	0.0005533601	Africa
Africa|hCoV-19/South Africa/KRISP-K002763/2020|EPI ISL 529759|H.1|South Africa|2020-08-16	Africa|hCoV-19/South Africa/R06812/2020|EPI ISL 490256|B.1.1.75|South Africa|2020-04-23	0.0002766342	Africa
Africa|hCoV-19/South Africa/KRISP-K002764/2020|EPI ISL 529760|B.1.1.206|South Africa|2020-08-12	Africa|hCoV-19/South Africa/R06812/2020|EPI ISL 490256|B.1.1.75|South Africa|2020-04-23	0.0006226143	Africa
Africa|hCoV-19/South Africa/KRISP-K002766/2020|EPI ISL 529762|B.1|South Africa|2020-08-12	Africa|hCoV-19/South Africa/R06812/2020|EPI ISL 490256|B.1.1.75|South Africa|2020-04-23	0.0004852723	Africa
Africa|hCoV-19/South Africa/KRISP-K002768/2020|EPI ISL 529763|C.9|South Africa|2020-08-21	Africa|hCoV-19/South Africa/R06812/2020|EPI ISL 490256|B.1.1.75|South Africa|2020-04-23	0.0005187876	Africa
Africa|hCoV-19/South Africa/KRISP-K002769/2020|EPI ISL 529764|B.1.1.206|South Africa|2020-08-21	Africa|hCoV-19/South Africa/R06812/2020|EPI ISL 490256|B.1.1.75|South Africa|2020-04-23	0.0003112124	Africa
Africa|hCoV-19/South Africa/KRISP-K002770/2020|EPI ISL 529765|C.9|South Africa|2020-08-21	Africa|hCoV-19/South Africa/R06812/2020|EPI ISL 490256|B.1.1.75|South Africa|2020-04-23	0.0004495771	Africa
Africa|hCoV-19/South Africa/KRISP-K002771/2020|EPI ISL 529766|H.1|South Africa|2020-08-21	Africa|hCoV-19/South Africa/R06812/2020|EPI ISL 490256|B.1.1.75|South Africa|2020-04-23	0.0004842253	Africa
Africa|hCoV-19/South Africa/KRISP-K002772/2020|EPI ISL 529767|B.1.1.206|South Africa|2020-08-21	Africa|hCoV-19/South Africa/R06812/2020|EPI ISL 490256|B.1.1.75|South Africa|2020-04-23	0.0004496267	Africa
Africa|hCoV-19/South Africa/KRISP-K002773/2020|EPI ISL 529768|B.1.1.1|South Africa|2020-08-21	Africa|hCoV-19/South Africa/R06812/2020|EPI ISL 490256|B.1.1.75|South Africa|2020-04-23	0.0004569395	Africa
Africa|hCoV-19/South Africa/KRISP-K002774/2020|EPI ISL 529769|B.1.1.206|South Africa|2020-08-21	Africa|hCoV-19/South Africa/R06812/2020|EPI ISL 490256|B.1.1.75|South Africa|2020-04-23	0.0003803864	Africa
Africa|hCoV-19/South Africa/KRISP-K002775/2020|EPI ISL 529770|B.1.1|South Africa|2020-08-21	Africa|hCoV-19/South Africa/R06812/2020|EPI ISL 490256|B.1.1.75|South Africa|2020-04-23	0.0004842018	Africa
Africa|hCoV-19/South Africa/KRISP-K002776/2020|EPI ISL 529771|C.1|South Africa|2020-08-21	Africa|hCoV-19/South Africa/R06812/2020|EPI ISL 490256|B.1.1.75|South Africa|2020-04-23	0.0005880506	Africa
Africa|hCoV-19/South Africa/KRISP-K002777/2020|EPI ISL 529772|C.1|South Africa|2020-08-21	Africa|hCoV-19/South Africa/R06812/2020|EPI ISL 490256|B.1.1.75|South Africa|2020-04-23	0.0005880242	Africa
Africa|hCoV-19/South Africa/KRISP-K002780/2020|EPI ISL 529774|B.1.1.273|South Africa|2020-08-20	Africa|hCoV-19/South Africa/R06812/2020|EPI ISL 490256|B.1.1.75|South Africa|2020-04-23	0.0004150144	Africa
Africa|hCoV-19/South Africa/KRISP-K002781/2020|EPI ISL 529775|B.1.1.206|South Africa|2020-08-21	Africa|hCoV-19/South Africa/R06812/2020|EPI ISL 490256|B.1.1.75|South Africa|2020-04-23	0.0002766151	Africa
Africa|hCoV-19/South Africa/KRISP-K002782/2020|EPI ISL 529776|B.1.1.206|South Africa|2020-08-20	Africa|hCoV-19/South Africa/R06812/2020|EPI ISL 490256|B.1.1.75|South Africa|2020-04-23	0.0003111984	Africa
Africa|hCoV-19/South Africa/KRISP-K002783/2020|EPI ISL 529777|B.1.1.206|South Africa|2020-08-20	Africa|hCoV-19/South Africa/R06812/2020|EPI ISL 490256|B.1.1.75|South Africa|2020-04-23	0.0004149671	Africa
Africa|hCoV-19/South Africa/KRISP-K002784/2020|EPI ISL 529778|B.1.1.206|South Africa|2020-08-24	Africa|hCoV-19/South Africa/R06812/2020|EPI ISL 490256|B.1.1.75|South Africa|2020-04-23	0.0003457916	Africa
Africa|hCoV-19/South Africa/KRISP-K002785/2020|EPI ISL 529779|B.1.1|South Africa|2020-08-24	Africa|hCoV-19/South Africa/R06812/2020|EPI ISL 490256|B.1.1.75|South Africa|2020-04-23	0.0002766275	Africa
Africa|hCoV-19/South Africa/KRISP-K002786/2020|EPI ISL 529780|B.1.1.206|South Africa|2020-08-23	Africa|hCoV-19/South Africa/R06812/2020|EPI ISL 490256|B.1.1.75|South Africa|2020-04-23	0.0003803864	Africa
Africa|hCoV-19/South Africa/KRISP-K002787/2020|EPI ISL 529781|B.1.1.1|South Africa|2020-08-23	Africa|hCoV-19/South Africa/R06812/2020|EPI ISL 490256|B.1.1.75|South Africa|2020-04-23	0.0003545217	Africa
Africa|hCoV-19/South Africa/KRISP-K002788/2020|EPI ISL 529782|C.1|South Africa|2020-08-24	Africa|hCoV-19/South Africa/R06812/2020|EPI ISL 490256|B.1.1.75|South Africa|2020-04-23	0.0004149954	Africa
Africa|hCoV-19/South Africa/KRISP-K002789/2020|EPI ISL 529783|B.1.1.206|South Africa|2020-08-21	Africa|hCoV-19/South Africa/R06812/2020|EPI ISL 490256|B.1.1.75|South Africa|2020-04-23	0.0004495772	Africa
Africa|hCoV-19/South Africa/KRISP-K002790/2020|EPI ISL 529784|H.1|South Africa|2020-08-23	Africa|hCoV-19/South Africa/R06812/2020|EPI ISL 490256|B.1.1.75|South Africa|2020-04-23	0.0003804468	Africa
Africa|hCoV-19/South Africa/KRISP-K002792/2020|EPI ISL 529786|B.1.1.206|South Africa|2020-08-23	Africa|hCoV-19/South Africa/R06812/2020|EPI ISL 490256|B.1.1.75|South Africa|2020-04-23	0.0003113738	Africa
Africa|hCoV-19/South Africa/KRISP-K002793/2020|EPI ISL 529787|H.1|South Africa|2020-08-24	Africa|hCoV-19/South Africa/R06812/2020|EPI ISL 490256|B.1.1.75|South Africa|2020-04-23	0.0004496173	Africa
Africa|hCoV-19/South Africa/KRISP-K002794/2020|EPI ISL 529788|B.1.1|South Africa|2020-08-24	Africa|hCoV-19/South Africa/R06812/2020|EPI ISL 490256|B.1.1.75|South Africa|2020-04-23	0.0003803864	Africa
Africa|hCoV-19/South Africa/KRISP-K002795/2020|EPI ISL 529789|B.1.1.34|South Africa|2020-08-23	Africa|hCoV-19/South Africa/R06812/2020|EPI ISL 490256|B.1.1.75|South Africa|2020-04-23	0.0003458142	Africa
Africa|hCoV-19/South Africa/KRISP-K002796/2020|EPI ISL 529790|B.1.1.206|South Africa|2020-08-24	Africa|hCoV-19/South Africa/R06812/2020|EPI ISL 490256|B.1.1.75|South Africa|2020-04-23	0.0003457916	Africa
Africa|hCoV-19/South Africa/KRISP-K002797/2020|EPI ISL 529791|H.1|South Africa|2020-08-24	Africa|hCoV-19/South Africa/R06812/2020|EPI ISL 490256|B.1.1.75|South Africa|2020-04-23	0.0003804141	Africa
Africa|hCoV-19/South Africa/KRISP-K002798/2020|EPI ISL 529792|H.1|South Africa|2020-08-24	Africa|hCoV-19/South Africa/R06812/2020|EPI ISL 490256|B.1.1.75|South Africa|2020-04-23	0.0004150043	Africa
Africa|hCoV-19/South Africa/KRISP-K002799/2020|EPI ISL 529793|C.1|South Africa|2020-08-24	Africa|hCoV-19/South Africa/R06812/2020|EPI ISL 490256|B.1.1.75|South Africa|2020-04-23	0.0006248435	Africa
Africa|hCoV-19/South Africa/KRISP-K002800/2020|EPI ISL 529794|H.1|South Africa|2020-08-24	Africa|hCoV-19/South Africa/R06812/2020|EPI ISL 490256|B.1.1.75|South Africa|2020-04-23	0.0004150227	Africa
Africa|hCoV-19/South Africa/KRISP-K002801/2020|EPI ISL 529795|B.1.1|South Africa|2020-08-24	Africa|hCoV-19/South Africa/R06812/2020|EPI ISL 490256|B.1.1.75|South Africa|2020-04-23	0.0002795696	Africa
Africa|hCoV-19/South Africa/KRISP-K002802/2020|EPI ISL 529796|B.1.1|South Africa|2020-08-20	Africa|hCoV-19/South Africa/R06812/2020|EPI ISL 490256|B.1.1.75|South Africa|2020-04-23	0.0002074577	Africa
Africa|hCoV-19/South Africa/KRISP-K002803/2020|EPI ISL 529797|B.1.1.159|South Africa|2020-08-24	Africa|hCoV-19/South Africa/R06812/2020|EPI ISL 490256|B.1.1.75|South Africa|2020-04-23	0.0003804035	Africa
Africa|hCoV-19/South Africa/KRISP-K002804/2020|EPI ISL 529798|H.1|South Africa|2020-08-24	Africa|hCoV-19/South Africa/R06812/2020|EPI ISL 490256|B.1.1.75|South Africa|2020-04-23	0.0003112339	Africa
Africa|hCoV-19/South Africa/KRISP-K002805/2020|EPI ISL 529799|B.1.1|South Africa|2020-08-24	Africa|hCoV-19/South Africa/R06812/2020|EPI ISL 490256|B.1.1.75|South Africa|2020-04-23	0.0002766285	Africa
Africa|hCoV-19/South Africa/KRISP-K002806/2020|EPI ISL 529800|B.1.1|South Africa|2020-08-25	Africa|hCoV-19/South Africa/R06812/2020|EPI ISL 490256|B.1.1.75|South Africa|2020-04-23	0.0002766275	Africa
Africa|hCoV-19/South Africa/KRISP-K002807/2020|EPI ISL 529801|B.1.1.206|South Africa|2020-08-25	Africa|hCoV-19/South Africa/R06812/2020|EPI ISL 490256|B.1.1.75|South Africa|2020-04-23	0.0003804035	Africa
Africa|hCoV-19/South Africa/KRISP-K002808/2020|EPI ISL 529802|C.1|South Africa|2020-08-25	Africa|hCoV-19/South Africa/R06812/2020|EPI ISL 490256|B.1.1.75|South Africa|2020-04-23	0.0006225710	Africa
Africa|hCoV-19/South Africa/KRISP-K002809/2020|EPI ISL 529803|B.1|South Africa|2020-08-24	Africa|hCoV-19/South Africa/R06812/2020|EPI ISL 490256|B.1.1.75|South Africa|2020-04-23	0.0002449257	Africa
Africa|hCoV-19/South Africa/LR00001/2020|EPI ISL 515133|B.1.1.206|South Africa|2020-07-03	Africa|hCoV-19/South Africa/R06812/2020|EPI ISL 490256|B.1.1.75|South Africa|2020-04-23	0.0002777120	Africa
Africa|hCoV-19/South Africa/LR00003/2020|EPI ISL 515135|B.1.1.206|South Africa|2020-07-03	Africa|hCoV-19/South Africa/R06812/2020|EPI ISL 490256|B.1.1.75|South Africa|2020-04-23	0.0004565913	Africa
Africa|hCoV-19/South Africa/LR00008/2020|EPI ISL 515138|B.1|South Africa|2020-06-30	Africa|hCoV-19/South Africa/R06812/2020|EPI ISL 490256|B.1.1.75|South Africa|2020-04-23	0.0004880680	Africa
Africa|hCoV-19/South Africa/LR00010/2020|EPI ISL 515140|B.1.5|South Africa|2020-07-03	Africa|hCoV-19/South Africa/R06812/2020|EPI ISL 490256|B.1.1.75|South Africa|2020-04-23	0.0005300352	Africa
Africa|hCoV-19/South Africa/LR00017/2020|EPI ISL 515147|B.1.1.52|South Africa|2020-07-03	Africa|hCoV-19/South Africa/R06812/2020|EPI ISL 490256|B.1.1.75|South Africa|2020-04-23	0.0003839666	Africa
Africa|hCoV-19/South Africa/LR00018/2020|EPI ISL 515148|B.1.1.52|South Africa|2020-07-03	Africa|hCoV-19/South Africa/R06812/2020|EPI ISL 490256|B.1.1.75|South Africa|2020-04-23	0.0004226235	Africa
Africa|hCoV-19/South Africa/LR00020/2020|EPI ISL 515149|B.1.1.206|South Africa|2020-07-03	Africa|hCoV-19/South Africa/R06812/2020|EPI ISL 490256|B.1.1.75|South Africa|2020-04-23	0.0003458225	Africa
Africa|hCoV-19/South Africa/LR00021/2020|EPI ISL 515150|C.1|South Africa|2020-07-02	Africa|hCoV-19/South Africa/R06812/2020|EPI ISL 490256|B.1.1.75|South Africa|2020-04-23	0.0005299961	Africa
Africa|hCoV-19/South Africa/LR00022/2020|EPI ISL 515151|C.1|South Africa|2020-07-02	Africa|hCoV-19/South Africa/R06812/2020|EPI ISL 490256|B.1.1.75|South Africa|2020-04-23	0.0005637022	Africa
Africa|hCoV-19/South Africa/LR00023/2020|EPI ISL 515152|B.1.1|South Africa|2020-07-04	Africa|hCoV-19/South Africa/R06812/2020|EPI ISL 490256|B.1.1.75|South Africa|2020-04-23	0.0003458821	Africa
Africa|hCoV-19/South Africa/LR00024/2020|EPI ISL 515153|B.1.1.53|South Africa|2020-07-05	Africa|hCoV-19/South Africa/R06812/2020|EPI ISL 490256|B.1.1.75|South Africa|2020-04-23	0.0003470055	Africa
Africa|hCoV-19/South Africa/LR00027/2020|EPI ISL 515156|B.1.1.99|South Africa|2020-07-01	Africa|hCoV-19/South Africa/R06812/2020|EPI ISL 490256|B.1.1.75|South Africa|2020-04-23	0.0002766151	Africa
Africa|hCoV-19/South Africa/LR00030/2020|EPI ISL 515159|B.1.1.52|South Africa|2020-07-03	Africa|hCoV-19/South Africa/R06812/2020|EPI ISL 490256|B.1.1.75|South Africa|2020-04-23	0.0003480768	Africa
Africa|hCoV-19/South Africa/LR00032/2020|EPI ISL 515160|C.1|South Africa|2020-07-04	Africa|hCoV-19/South Africa/R06812/2020|EPI ISL 490256|B.1.1.75|South Africa|2020-04-23	0.0005284858	Africa
Africa|hCoV-19/South Africa/LR00033/2020|EPI ISL 515161|B.1.1.52|South Africa|2020-07-01	Africa|hCoV-19/South Africa/R06812/2020|EPI ISL 490256|B.1.1.75|South Africa|2020-04-23	0.0003469946	Africa
Africa|hCoV-19/South Africa/LR00034/2020|EPI ISL 515162|B.1.1.52|South Africa|2020-07-04	Africa|hCoV-19/South Africa/R06812/2020|EPI ISL 490256|B.1.1.75|South Africa|2020-04-23	0.0004182874	Africa
Africa|hCoV-19/South Africa/LR00037/2020|EPI ISL 515164|C.2|South Africa|2020-07-05	Africa|hCoV-19/South Africa/R06812/2020|EPI ISL 490256|B.1.1.75|South Africa|2020-04-23	0.0004531178	Africa
Africa|hCoV-19/South Africa/LR00039/2020|EPI ISL 515166|B.1.1.99|South Africa|2020-07-05	Africa|hCoV-19/South Africa/R06812/2020|EPI ISL 490256|B.1.1.75|South Africa|2020-04-23	0.0003112123	Africa
Africa|hCoV-19/South Africa/LR00040/2020|EPI ISL 515167|B.1.1.156|South Africa|2020-07-04	Africa|hCoV-19/South Africa/R06812/2020|EPI ISL 490256|B.1.1.75|South Africa|2020-04-23	0.0002781883	Africa
Africa|hCoV-19/South Africa/LR00042/2020|EPI ISL 515169|B.1.1.52|South Africa|2020-07-06	Africa|hCoV-19/South Africa/R06812/2020|EPI ISL 490256|B.1.1.75|South Africa|2020-04-23	0.0003458548	Africa
Africa|hCoV-19/South Africa/LR00043/2020|EPI ISL 515170|C.1|South Africa|2020-07-06	Africa|hCoV-19/South Africa/R06812/2020|EPI ISL 490256|B.1.1.75|South Africa|2020-04-23	0.0006934192	Africa
Africa|hCoV-19/South Africa/LR00044/2020|EPI ISL 515171|C.1|South Africa|2020-07-05	Africa|hCoV-19/South Africa/R06812/2020|EPI ISL 490256|B.1.1.75|South Africa|2020-04-23	0.0004909087	Africa
Africa|hCoV-19/South Africa/LR00045/2020|EPI ISL 515172|C.1|South Africa|2020-07-10	Africa|hCoV-19/South Africa/R06812/2020|EPI ISL 490256|B.1.1.75|South Africa|2020-04-23	0.0005189004	Africa
Africa|hCoV-19/South Africa/LR00055/2020|EPI ISL 515176|B.1.1.206|South Africa|2020-07-07	Africa|hCoV-19/South Africa/R06812/2020|EPI ISL 490256|B.1.1.75|South Africa|2020-04-23	0.0003484976	Africa
Africa|hCoV-19/South Africa/LR00056/2020|EPI ISL 515177|C.1|South Africa|2020-07-10	Africa|hCoV-19/South Africa/R06812/2020|EPI ISL 490256|B.1.1.75|South Africa|2020-04-23	0.0006638866	Africa
Africa|hCoV-19/South Africa/LR00057/2020|EPI ISL 515178|C.1|South Africa|2020-07-08	Africa|hCoV-19/South Africa/R06812/2020|EPI ISL 490256|B.1.1.75|South Africa|2020-04-23	0.0006983085	Africa
Africa|hCoV-19/South Africa/LR00059/2020|EPI ISL 515179|B.1.1|South Africa|2020-07-07	Africa|hCoV-19/South Africa/R06812/2020|EPI ISL 490256|B.1.1.75|South Africa|2020-04-23	0.0003804255	Africa
Africa|hCoV-19/South Africa/LR00060/2020|EPI ISL 515180|C.1|South Africa|2020-07-10	Africa|hCoV-19/South Africa/R06812/2020|EPI ISL 490256|B.1.1.75|South Africa|2020-04-23	0.0004175119	Africa
Africa|hCoV-19/South Africa/LR00062/2020|EPI ISL 514375|B.1.1.206|South Africa|2020-07-13	Africa|hCoV-19/South Africa/R06812/2020|EPI ISL 490256|B.1.1.75|South Africa|2020-04-23	0.0004149942	Africa
Africa|hCoV-19/South Africa/LR00063/2020|EPI ISL 514376|B.1.1|South Africa|2020-07-13	Africa|hCoV-19/South Africa/R06812/2020|EPI ISL 490256|B.1.1.75|South Africa|2020-04-23	0.0002768504	Africa
Africa|hCoV-19/South Africa/LR00064/2020|EPI ISL 514377|C.1|South Africa|2020-07-13	Africa|hCoV-19/South Africa/R06812/2020|EPI ISL 490256|B.1.1.75|South Africa|2020-04-23	0.0006925403	Africa
Africa|hCoV-19/South Africa/LR00067/2020|EPI ISL 514379|B.1.1.53|South Africa|2020-07-13	Africa|hCoV-19/South Africa/R06812/2020|EPI ISL 490256|B.1.1.75|South Africa|2020-04-23	0.0004497215	Africa
Africa|hCoV-19/South Africa/LR00068/2020|EPI ISL 514380|B.1.1.52|South Africa|2020-07-13	Africa|hCoV-19/South Africa/R06812/2020|EPI ISL 490256|B.1.1.75|South Africa|2020-04-23	0.0004841700	Africa
Africa|hCoV-19/South Africa/LR00069/2020|EPI ISL 514381|B.1.1.52|South Africa|2020-07-13	Africa|hCoV-19/South Africa/R06812/2020|EPI ISL 490256|B.1.1.75|South Africa|2020-04-23	0.0003870957	Africa
Africa|hCoV-19/South Africa/LR00070/2020|EPI ISL 514382|B.1.1|South Africa|2020-07-13	Africa|hCoV-19/South Africa/R06812/2020|EPI ISL 490256|B.1.1.75|South Africa|2020-04-23	0.0003458144	Africa
Africa|hCoV-19/South Africa/LR00071/2020|EPI ISL 514383|B.1.1.206|South Africa|2020-07-13	Africa|hCoV-19/South Africa/R06812/2020|EPI ISL 490256|B.1.1.75|South Africa|2020-04-23	0.0005187750	Africa
Africa|hCoV-19/South Africa/LR00073/2020|EPI ISL 514384|B.1.1.206|South Africa|2020-07-13	Africa|hCoV-19/South Africa/R06812/2020|EPI ISL 490256|B.1.1.75|South Africa|2020-04-23	0.0004169650	Africa
Africa|hCoV-19/South Africa/LR00074/2020|EPI ISL 514385|B.1.1|South Africa|2020-07-13	Africa|hCoV-19/South Africa/R06812/2020|EPI ISL 490256|B.1.1.75|South Africa|2020-04-23	0.0003458464	Africa
Africa|hCoV-19/South Africa/LR00075/2020|EPI ISL 514386|C.1|South Africa|2020-07-13	Africa|hCoV-19/South Africa/R06812/2020|EPI ISL 490256|B.1.1.75|South Africa|2020-04-23	0.0006261936	Africa
Africa|hCoV-19/South Africa/LR00076/2020|EPI ISL 514387|B.1.1.52|South Africa|2020-07-13	Africa|hCoV-19/South Africa/R06812/2020|EPI ISL 490256|B.1.1.75|South Africa|2020-04-23	0.0005224807	Africa
Africa|hCoV-19/South Africa/LR00077/2020|EPI ISL 514388|B.1.1.52|South Africa|2020-07-13	Africa|hCoV-19/South Africa/R06812/2020|EPI ISL 490256|B.1.1.75|South Africa|2020-04-23	0.0003119674	Africa
Africa|hCoV-19/South Africa/LR00078/2020|EPI ISL 514389|C.2|South Africa|2020-07-13	Africa|hCoV-19/South Africa/R06812/2020|EPI ISL 490256|B.1.1.75|South Africa|2020-04-23	0.0005201258	Africa
Africa|hCoV-19/South Africa/LR00079/2020|EPI ISL 514390|B.1.1.52|South Africa|2020-07-13	Africa|hCoV-19/South Africa/R06812/2020|EPI ISL 490256|B.1.1.75|South Africa|2020-04-23	0.0003804312	Africa
Africa|hCoV-19/South Africa/LR00080/2020|EPI ISL 514391|B.1.5.19|South Africa|2020-07-13	Africa|hCoV-19/South Africa/R06812/2020|EPI ISL 490256|B.1.1.75|South Africa|2020-04-23	0.0005193641	Africa
Africa|hCoV-19/South Africa/LR00081/2020|EPI ISL 514392|B.1.1.52|South Africa|2020-07-13	Africa|hCoV-19/South Africa/R06812/2020|EPI ISL 490256|B.1.1.75|South Africa|2020-04-23	0.0003463650	Africa
Africa|hCoV-19/South Africa/LR00083/2020|EPI ISL 514393|B.1.1.52|South Africa|2020-07-13	Africa|hCoV-19/South Africa/R06812/2020|EPI ISL 490256|B.1.1.75|South Africa|2020-04-23	0.0004152914	Africa
Africa|hCoV-19/South Africa/LR00094/2020|EPI ISL 514396|B.1.1.52|South Africa|2020-07-15	Africa|hCoV-19/South Africa/R06812/2020|EPI ISL 490256|B.1.1.75|South Africa|2020-04-23	0.0003815962	Africa
Africa|hCoV-19/South Africa/LR00098/2020|EPI ISL 514398|C.1|South Africa|2020-07-15	Africa|hCoV-19/South Africa/R06812/2020|EPI ISL 490256|B.1.1.75|South Africa|2020-04-23	0.0005949107	Africa
Africa|hCoV-19/South Africa/LR00101/2020|EPI ISL 514400|B.1.1.52|South Africa|2020-07-14	Africa|hCoV-19/South Africa/R06812/2020|EPI ISL 490256|B.1.1.75|South Africa|2020-04-23	0.0003157538	Africa
Africa|hCoV-19/South Africa/LR00102/2020|EPI ISL 514401|B.1.1.52|South Africa|2020-07-14	Africa|hCoV-19/South Africa/R06812/2020|EPI ISL 490256|B.1.1.75|South Africa|2020-04-23	0.0004891939	Africa
Africa|hCoV-19/South Africa/LR00105/2020|EPI ISL 514402|C.1|South Africa|2020-07-15	Africa|hCoV-19/South Africa/R06812/2020|EPI ISL 490256|B.1.1.75|South Africa|2020-04-23	0.0005562588	Africa
Africa|hCoV-19/South Africa/LR00106/2020|EPI ISL 514403|C.1|South Africa|2020-07-15	Africa|hCoV-19/South Africa/R06812/2020|EPI ISL 490256|B.1.1.75|South Africa|2020-04-23	0.0005891365	Africa
Africa|hCoV-19/South Africa/LR00107/2020|EPI ISL 514404|B.1.1.53|South Africa|2020-07-14	Africa|hCoV-19/South Africa/R06812/2020|EPI ISL 490256|B.1.1.75|South Africa|2020-04-23	0.0004150230	Africa
Africa|hCoV-19/South Africa/LR00111/2020|EPI ISL 514405|B.1.1.53|South Africa|2020-07-20	Africa|hCoV-19/South Africa/R06812/2020|EPI ISL 490256|B.1.1.75|South Africa|2020-04-23	0.0002420549	Africa
Africa|hCoV-19/South Africa/LR00112/2020|EPI ISL 514406|B.1.1.52|South Africa|2020-07-20	Africa|hCoV-19/South Africa/R06812/2020|EPI ISL 490256|B.1.1.75|South Africa|2020-04-23	0.0004875805	Africa
Africa|hCoV-19/South Africa/LR00113/2020|EPI ISL 514407|B.1.1.206|South Africa|2020-07-20	Africa|hCoV-19/South Africa/R06812/2020|EPI ISL 490256|B.1.1.75|South Africa|2020-04-23	0.0005189258	Africa
Africa|hCoV-19/South Africa/LR00115/2020|EPI ISL 514409|B.1.1.52|South Africa|2020-07-20	Africa|hCoV-19/South Africa/R06812/2020|EPI ISL 490256|B.1.1.75|South Africa|2020-04-23	0.0004864623	Africa
Africa|hCoV-19/South Africa/LR00117/2020|EPI ISL 514410|C.1|South Africa|2020-07-20	Africa|hCoV-19/South Africa/R06812/2020|EPI ISL 490256|B.1.1.75|South Africa|2020-04-23	0.0005619685	Africa
Africa|hCoV-19/South Africa/LR00118/2020|EPI ISL 514411|B.1.1.53|South Africa|2020-07-20	Africa|hCoV-19/South Africa/R06812/2020|EPI ISL 490256|B.1.1.75|South Africa|2020-04-23	0.0003468143	Africa
Africa|hCoV-19/South Africa/LR00119/2020|EPI ISL 514412|B.1.5|South Africa|2020-07-20	Africa|hCoV-19/South Africa/R06812/2020|EPI ISL 490256|B.1.1.75|South Africa|2020-04-23	0.0004883524	Africa
Africa|hCoV-19/South Africa/LR00122/2020|EPI ISL 514355|B.1.1|South Africa|2020-07-20	Africa|hCoV-19/South Africa/R06812/2020|EPI ISL 490256|B.1.1.75|South Africa|2020-04-23	0.0002074527	Africa
Africa|hCoV-19/South Africa/LR00125/2020|EPI ISL 514357|C.1|South Africa|2020-07-20	Africa|hCoV-19/South Africa/R06812/2020|EPI ISL 490256|B.1.1.75|South Africa|2020-04-23	0.0005934426	Africa
Africa|hCoV-19/South Africa/LR00126/2020|EPI ISL 514358|B.1.1.206|South Africa|2020-07-20	Africa|hCoV-19/South Africa/R06812/2020|EPI ISL 490256|B.1.1.75|South Africa|2020-04-23	0.0005209730	Africa
Africa|hCoV-19/South Africa/LR00127/2020|EPI ISL 514359|B.1.1.52|South Africa|2020-07-20	Africa|hCoV-19/South Africa/R06812/2020|EPI ISL 490256|B.1.1.75|South Africa|2020-04-23	0.0004164109	Africa
Africa|hCoV-19/South Africa/LR00128/2020|EPI ISL 514360|B.1.1|South Africa|2020-07-20	Africa|hCoV-19/South Africa/R06812/2020|EPI ISL 490256|B.1.1.75|South Africa|2020-04-23	0.0003458141	Africa
Africa|hCoV-19/South Africa/LR00131/2020|EPI ISL 514363|B.1.1.52|South Africa|2020-07-20	Africa|hCoV-19/South Africa/R06812/2020|EPI ISL 490256|B.1.1.75|South Africa|2020-04-23	0.0003503864	Africa
Africa|hCoV-19/South Africa/LR00133/2020|EPI ISL 514364|C.1|South Africa|2020-07-20	Africa|hCoV-19/South Africa/R06812/2020|EPI ISL 490256|B.1.1.75|South Africa|2020-04-23	0.0006933234	Africa
Africa|hCoV-19/South Africa/LR00135/2020|EPI ISL 514366|B.1.1.52|South Africa|2020-07-20	Africa|hCoV-19/South Africa/R06812/2020|EPI ISL 490256|B.1.1.75|South Africa|2020-04-23	0.0003881937	Africa
Africa|hCoV-19/South Africa/LR00136/2020|EPI ISL 514367|C.1|South Africa|2020-07-20	Africa|hCoV-19/South Africa/R06812/2020|EPI ISL 490256|B.1.1.75|South Africa|2020-04-23	0.0006226914	Africa
Africa|hCoV-19/South Africa/LR00139/2020|EPI ISL 514370|B.1.1.52|South Africa|2020-07-20	Africa|hCoV-19/South Africa/R06812/2020|EPI ISL 490256|B.1.1.75|South Africa|2020-04-23	0.0004158815	Africa
Africa|hCoV-19/South Africa/LR00140/2020|EPI ISL 514371|B.1|South Africa|2020-07-20	Africa|hCoV-19/South Africa/R06812/2020|EPI ISL 490256|B.1.1.75|South Africa|2020-04-23	0.0005892610	Africa
Africa|hCoV-19/South Africa/LR00141/2020|EPI ISL 514372|B.1.1.52|South Africa|2020-07-20	Africa|hCoV-19/South Africa/R06812/2020|EPI ISL 490256|B.1.1.75|South Africa|2020-04-23	0.0004842586	Africa
Africa|hCoV-19/South Africa/LR00142/2020|EPI ISL 514373|B.1.1.52|South Africa|2020-07-20	Africa|hCoV-19/South Africa/R06812/2020|EPI ISL 490256|B.1.1.75|South Africa|2020-04-23	0.0003841583	Africa
Africa|hCoV-19/South Africa/LR00145/2020|EPI ISL 514374|B.1.1.52|South Africa|2020-07-20	Africa|hCoV-19/South Africa/R06812/2020|EPI ISL 490256|B.1.1.75|South Africa|2020-04-23	0.0004856577	Africa
Africa|hCoV-19/South Africa/LR00146/2020|EPI ISL 514414|B.1.1.52|South Africa|2020-07-20	Africa|hCoV-19/South Africa/R06812/2020|EPI ISL 490256|B.1.1.75|South Africa|2020-04-23	0.0004909881	Africa
Africa|hCoV-19/South Africa/LR00147/2020|EPI ISL 514415|C.1|South Africa|2020-07-20	Africa|hCoV-19/South Africa/R06812/2020|EPI ISL 490256|B.1.1.75|South Africa|2020-04-23	0.0006664882	Africa
Africa|hCoV-19/South Africa/LR00148/2020|EPI ISL 514416|B.1.1.206|South Africa|2020-07-20	Africa|hCoV-19/South Africa/R06812/2020|EPI ISL 490256|B.1.1.75|South Africa|2020-04-23	0.0002766219	Africa
Africa|hCoV-19/South Africa/LR00149/2020|EPI ISL 514417|B.1.1.52|South Africa|2020-07-21	Africa|hCoV-19/South Africa/R06812/2020|EPI ISL 490256|B.1.1.75|South Africa|2020-04-23	0.0004851142	Africa
Africa|hCoV-19/South Africa/LR00150/2020|EPI ISL 514418|B.1.1.52|South Africa|2020-07-24	Africa|hCoV-19/South Africa/R06812/2020|EPI ISL 490256|B.1.1.75|South Africa|2020-04-23	0.0003819220	Africa
Africa|hCoV-19/South Africa/LR00151/2020|EPI ISL 514419|B.1.1.52|South Africa|2020-07-21	Africa|hCoV-19/South Africa/R06812/2020|EPI ISL 490256|B.1.1.75|South Africa|2020-04-23	0.0003114245	Africa
Africa|hCoV-19/South Africa/LR00152/2020|EPI ISL 514420|C.1|South Africa|2020-07-24	Africa|hCoV-19/South Africa/R06812/2020|EPI ISL 490256|B.1.1.75|South Africa|2020-04-23	0.0004519368	Africa
Africa|hCoV-19/South Africa/LR00153/2020|EPI ISL 514421|B.1.1.52|South Africa|2020-07-23	Africa|hCoV-19/South Africa/R06812/2020|EPI ISL 490256|B.1.1.75|South Africa|2020-04-23	0.0003806666	Africa
Africa|hCoV-19/South Africa/LR00155/2020|EPI ISL 514423|C.1|South Africa|2020-07-21	Africa|hCoV-19/South Africa/R06812/2020|EPI ISL 490256|B.1.1.75|South Africa|2020-04-23	0.0006250044	Africa
Africa|hCoV-19/South Africa/LR00157/2020|EPI ISL 514424|B.1.1|South Africa|2020-07-26	Africa|hCoV-19/South Africa/R06812/2020|EPI ISL 490256|B.1.1.75|South Africa|2020-04-23	0.0002420440	Africa
Africa|hCoV-19/South Africa/R02827/2020|EPI ISL 430297|B|South Africa|2020-03-06	Africa|hCoV-19/South Africa/R06812/2020|EPI ISL 490256|B.1.1.75|South Africa|2020-04-23	0.0004150059	Africa
Africa|hCoV-19/South Africa/R03006/2020|EPI ISL 417186|B.1|South Africa|2020-03-07	Africa|hCoV-19/South Africa/R06812/2020|EPI ISL 490256|B.1.1.75|South Africa|2020-04-23	0.0003458154	Africa
Africa|hCoV-19/South Africa/R04827/2020|EPI ISL 450296|B.1.1|South Africa|2020-03-17	Africa|hCoV-19/South Africa/R06812/2020|EPI ISL 490256|B.1.1.75|South Africa|2020-04-23	0.0003125556	Africa
Africa|hCoV-19/South Africa/R05204/2020|EPI ISL 450297|B.52|South Africa|2020-03-19	Africa|hCoV-19/South Africa/R06812/2020|EPI ISL 490256|B.1.1.75|South Africa|2020-04-23	0.0005939773	Africa
Africa|hCoV-19/South Africa/R05360/2020|EPI ISL 450298|B.1|South Africa|2020-03-19	Africa|hCoV-19/South Africa/R06812/2020|EPI ISL 490256|B.1.1.75|South Africa|2020-04-23	0.0003520932	Africa
Africa|hCoV-19/South Africa/R05929/2020|EPI ISL 450495|B.1.1|South Africa|2020-03-25	Africa|hCoV-19/South Africa/R06812/2020|EPI ISL 490256|B.1.1.75|South Africa|2020-04-23	0.0001758417	Africa
Africa|hCoV-19/Algeria/G0638 2264/2020|EPI ISL 418241|B.1|Algeria|2020-03-02	Africa|hCoV-19/South Africa/R06878/2020|EPI ISL 490257|B.1.1.57|South Africa|2020-04-30	0.0003463493	Africa
Africa|hCoV-19/Algeria/G0640 2265/2020|EPI ISL 418242|B.1|Algeria|2020-03-08	Africa|hCoV-19/South Africa/R06878/2020|EPI ISL 490257|B.1.1.57|South Africa|2020-04-30	0.0002765222	Africa
Africa|hCoV-19/Algeria/G0860 2262/2020|EPI ISL 420037|B.1|Algeria|2020-03-02	Africa|hCoV-19/South Africa/R06878/2020|EPI ISL 490257|B.1.1.57|South Africa|2020-04-30	0.0002765222	Africa
Africa|hCoV-19/Benin/1022/2020|EPI ISL 476826|B.1|Benin|2020-03-25	Africa|hCoV-19/South Africa/R06878/2020|EPI ISL 490257|B.1.1.57|South Africa|2020-04-30	0.0002419745	Africa
Africa|hCoV-19/Benin/1092/2020|EPI ISL 476827|B.1|Benin|2020-03-27	Africa|hCoV-19/South Africa/R06878/2020|EPI ISL 490257|B.1.1.57|South Africa|2020-04-30	0.0003112294	Africa
Africa|hCoV-19/Benin/1408/2020|EPI ISL 476825|B.1.356|Benin|2020-04-04	Africa|hCoV-19/South Africa/R06878/2020|EPI ISL 490257|B.1.1.57|South Africa|2020-04-30	0.0002765413	Africa
Africa|hCoV-19/Benin/1409/2020|EPI ISL 476828|B.1|Benin|2020-04-06	Africa|hCoV-19/South Africa/R06878/2020|EPI ISL 490257|B.1.1.57|South Africa|2020-04-30	0.0003134041	Africa
Africa|hCoV-19/Benin/1950/2020|EPI ISL 476830|A|Benin|2020-04-15	Africa|hCoV-19/South Africa/R06878/2020|EPI ISL 490257|B.1.1.57|South Africa|2020-04-30	0.0004840981	Africa
Africa|hCoV-19/Benin/197/2020|EPI ISL 476822|B.1.178|Benin|2020-03-15	Africa|hCoV-19/South Africa/R06878/2020|EPI ISL 490257|B.1.1.57|South Africa|2020-04-30	0.0002420021	Africa
Africa|hCoV-19/Benin/2012/2020|EPI ISL 476831|A|Benin|2020-04-15	Africa|hCoV-19/South Africa/R06878/2020|EPI ISL 490257|B.1.1.57|South Africa|2020-04-30	0.0005186283	Africa
Africa|hCoV-19/Benin/260/2020|EPI ISL 476823|B.1.292|Benin|2020-03-17	Africa|hCoV-19/South Africa/R06878/2020|EPI ISL 490257|B.1.1.57|South Africa|2020-04-30	0.0003456981	Africa
Africa|hCoV-19/Benin/314/2020|EPI ISL 476834|B.1.5|Benin|2020-03-17	Africa|hCoV-19/South Africa/R06878/2020|EPI ISL 490257|B.1.1.57|South Africa|2020-04-30	0.0003476821	Africa
Africa|hCoV-19/Benin/461/2020|EPI ISL 476833|A|Benin|2020-03-17	Africa|hCoV-19/South Africa/R06878/2020|EPI ISL 490257|B.1.1.57|South Africa|2020-04-30	0.0004840212	Africa
Africa|hCoV-19/Benin/501/2020|EPI ISL 476824|B.1.356|Benin|2020-03-17	Africa|hCoV-19/South Africa/R06878/2020|EPI ISL 490257|B.1.1.57|South Africa|2020-04-30	0.0002765222	Africa
Africa|hCoV-19/Benin/843/2020|EPI ISL 476829|A|Benin|2020-03-19	Africa|hCoV-19/South Africa/R06878/2020|EPI ISL 490257|B.1.1.57|South Africa|2020-04-30	0.0004149155	Africa
Africa|hCoV-19/Botswana/BOT0455/2020|EPI ISL 560386|B.1|Botswana|2020-03-28	Africa|hCoV-19/South Africa/R06878/2020|EPI ISL 490257|B.1.1.57|South Africa|2020-04-30	0.0002073830	Africa
Africa|hCoV-19/Botswana/BOT2254/2020|EPI ISL 560390|B.1.1|Botswana|2020-04-08	Africa|hCoV-19/South Africa/R06878/2020|EPI ISL 490257|B.1.1.57|South Africa|2020-04-30	0.0000692704	Africa
Africa|hCoV-19/Botswana/BOT2283/2020|EPI ISL 560385|B.1|Botswana|2020-04-07	Africa|hCoV-19/South Africa/R06878/2020|EPI ISL 490257|B.1.1.57|South Africa|2020-04-30	0.0002826538	Africa
Africa|hCoV-19/Botswana/BOT2624/2020|EPI ISL 560387|B.1.1|Botswana|2020-04-05	Africa|hCoV-19/South Africa/R06878/2020|EPI ISL 490257|B.1.1.57|South Africa|2020-04-30	0.0000353231	Africa
Africa|hCoV-19/Botswana/BOT4161/2020|EPI ISL 560388|B.1.1.220|Botswana|2020-04-16	Africa|hCoV-19/South Africa/R06878/2020|EPI ISL 490257|B.1.1.57|South Africa|2020-04-30	0.0001049912	Africa
Africa|hCoV-19/DRC/04186/2020|EPI ISL 471411|A|Democratic Republic of the Congo|2020-04-25	Africa|hCoV-19/South Africa/R06878/2020|EPI ISL 490257|B.1.1.57|South Africa|2020-04-30	0.0004840213	Africa
Africa|hCoV-19/DRC/04188/2020|EPI ISL 471413|A|Democratic Republic of the Congo|2020-04-25	Africa|hCoV-19/South Africa/R06878/2020|EPI ISL 490257|B.1.1.57|South Africa|2020-04-30	0.0005671145	Africa
Africa|hCoV-19/DRC/10041/2020|EPI ISL 527543|B.1.1.275|Democratic Republic of the Congo|2020-05-22	Africa|hCoV-19/South Africa/R06878/2020|EPI ISL 490257|B.1.1.57|South Africa|2020-04-30	0.0001390970	Africa
Africa|hCoV-19/DRC/10057/2020|EPI ISL 527538|B.1.1.275|Democratic Republic of the Congo|2020-05-22	Africa|hCoV-19/South Africa/R06878/2020|EPI ISL 490257|B.1.1.57|South Africa|2020-04-30	0.0002511665	Africa
Africa|hCoV-19/DRC/10061/2020|EPI ISL 527521|B.1.1.275|Democratic Republic of the Congo|2020-05-22	Africa|hCoV-19/South Africa/R06878/2020|EPI ISL 490257|B.1.1.57|South Africa|2020-04-30	0.0001063081	Africa
Africa|hCoV-19/DRC/10070/2020|EPI ISL 527544|B.1.178|Democratic Republic of the Congo|2020-05-22	Africa|hCoV-19/South Africa/R06878/2020|EPI ISL 490257|B.1.1.57|South Africa|2020-04-30	0.0003820508	Africa
Africa|hCoV-19/DRC/10120/2020|EPI ISL 513624|B.1.1.275|Democratic Republic of the Congo|2020-05-22	Africa|hCoV-19/South Africa/R06878/2020|EPI ISL 490257|B.1.1.57|South Africa|2020-04-30	0.0001798143	Africa
Africa|hCoV-19/DRC/10127/2020|EPI ISL 513625|B.1.1.275|Democratic Republic of the Congo|2020-05-22	Africa|hCoV-19/South Africa/R06878/2020|EPI ISL 490257|B.1.1.57|South Africa|2020-04-30	0.0001774345	Africa
Africa|hCoV-19/DRC/10242/2020|EPI ISL 513626|B.1.84|Democratic Republic of the Congo|2020-05-22	Africa|hCoV-19/South Africa/R06878/2020|EPI ISL 490257|B.1.1.57|South Africa|2020-04-30	0.0002787737	Africa
Africa|hCoV-19/DRC/10251/2020|EPI ISL 513627|B.1.128|Democratic Republic of the Congo|2020-05-22	Africa|hCoV-19/South Africa/R06878/2020|EPI ISL 490257|B.1.1.57|South Africa|2020-04-30	0.0004186478	Africa
Africa|hCoV-19/DRC/10324/2020|EPI ISL 527545|B.1.214|Democratic Republic of the Congo|2020-05-22	Africa|hCoV-19/South Africa/R06878/2020|EPI ISL 490257|B.1.1.57|South Africa|2020-04-30	0.0003477463	Africa
Africa|hCoV-19/DRC/10346/2020|EPI ISL 527546|B.1.214|Democratic Republic of the Congo|2020-05-22	Africa|hCoV-19/South Africa/R06878/2020|EPI ISL 490257|B.1.1.57|South Africa|2020-04-30	0.0003514233	Africa
Africa|hCoV-19/DRC/10364/2020|EPI ISL 527498|B.1|Democratic Republic of the Congo|2020-05-22	Africa|hCoV-19/South Africa/R06878/2020|EPI ISL 490257|B.1.1.57|South Africa|2020-04-30	0.0002449026	Africa
Africa|hCoV-19/DRC/10371/2020|EPI ISL 527489|B.1.178|Democratic Republic of the Congo|2020-05-22	Africa|hCoV-19/South Africa/R06878/2020|EPI ISL 490257|B.1.1.57|South Africa|2020-04-30	0.0003827189	Africa
Africa|hCoV-19/DRC/10373/2020|EPI ISL 527495|B.1.159|Democratic Republic of the Congo|2020-05-22	Africa|hCoV-19/South Africa/R06878/2020|EPI ISL 490257|B.1.1.57|South Africa|2020-04-30	0.0003483832	Africa
Africa|hCoV-19/DRC/10374/2020|EPI ISL 527539|B.1.84|Democratic Republic of the Congo|2020-05-22	Africa|hCoV-19/South Africa/R06878/2020|EPI ISL 490257|B.1.1.57|South Africa|2020-04-30	0.0005324003	Africa
Africa|hCoV-19/DRC/10375/2020|EPI ISL 527499|B.1.84|Democratic Republic of the Congo|2020-05-22	Africa|hCoV-19/South Africa/R06878/2020|EPI ISL 490257|B.1.1.57|South Africa|2020-04-30	0.0004187898	Africa
Africa|hCoV-19/DRC/10399/2020|EPI ISL 527491|B.1.214|Democratic Republic of the Congo|2020-05-22	Africa|hCoV-19/South Africa/R06878/2020|EPI ISL 490257|B.1.1.57|South Africa|2020-04-30	0.0002434530	Africa
Africa|hCoV-19/DRC/10502/2020|EPI ISL 527547|B.1.5|Democratic Republic of the Congo|2020-05-20	Africa|hCoV-19/South Africa/R06878/2020|EPI ISL 490257|B.1.1.57|South Africa|2020-04-30	0.0001737203	Africa
Africa|hCoV-19/DRC/10506/2020|EPI ISL 527524|B.1.5|Democratic Republic of the Congo|2020-05-18	Africa|hCoV-19/South Africa/R06878/2020|EPI ISL 490257|B.1.1.57|South Africa|2020-04-30	0.0001779170	Africa
Africa|hCoV-19/DRC/10507/2020|EPI ISL 527492|B.1.5|Democratic Republic of the Congo|2020-05-18	Africa|hCoV-19/South Africa/R06878/2020|EPI ISL 490257|B.1.1.57|South Africa|2020-04-30	0.0002088120	Africa
Africa|hCoV-19/DRC/10508/2020|EPI ISL 527494|B.1.5|Democratic Republic of the Congo|2020-05-20	Africa|hCoV-19/South Africa/R06878/2020|EPI ISL 490257|B.1.1.57|South Africa|2020-04-30	0.0002076486	Africa
Africa|hCoV-19/DRC/10532/2020|EPI ISL 527532|B.1.5|Democratic Republic of the Congo|2020-05-20	Africa|hCoV-19/South Africa/R06878/2020|EPI ISL 490257|B.1.1.57|South Africa|2020-04-30	0.0001778979	Africa
Africa|hCoV-19/DRC/10533/2020|EPI ISL 527548|B.1.5|Democratic Republic of the Congo|2020-05-20	Africa|hCoV-19/South Africa/R06878/2020|EPI ISL 490257|B.1.1.57|South Africa|2020-04-30	0.0002084834	Africa
Africa|hCoV-19/DRC/10621/2020|EPI ISL 527526|B.1.214|Democratic Republic of the Congo|2020-05-23	Africa|hCoV-19/South Africa/R06878/2020|EPI ISL 490257|B.1.1.57|South Africa|2020-04-30	0.0003199672	Africa
Africa|hCoV-19/DRC/10640/2020|EPI ISL 527541|B.1|Democratic Republic of the Congo|2020-05-22	Africa|hCoV-19/South Africa/R06878/2020|EPI ISL 490257|B.1.1.57|South Africa|2020-04-30	0.0004648896	Africa
Africa|hCoV-19/DRC/10644/2020|EPI ISL 527549|B.1|Democratic Republic of the Congo|2020-05-22	Africa|hCoV-19/South Africa/R06878/2020|EPI ISL 490257|B.1.1.57|South Africa|2020-04-30	0.0004518207	Africa
Africa|hCoV-19/DRC/10728/2020|EPI ISL 513628|B.1.5|Democratic Republic of the Congo|2020-05-23	Africa|hCoV-19/South Africa/R06878/2020|EPI ISL 490257|B.1.1.57|South Africa|2020-04-30	0.0002163216	Africa
Africa|hCoV-19/DRC/10731/2020|EPI ISL 513629|B.1.1.1|Democratic Republic of the Congo|2020-05-23	Africa|hCoV-19/South Africa/R06878/2020|EPI ISL 490257|B.1.1.57|South Africa|2020-04-30	0.0002542596	Africa
Africa|hCoV-19/DRC/10733/2020|EPI ISL 513630|B.1|Democratic Republic of the Congo|2020-05-23	Africa|hCoV-19/South Africa/R06878/2020|EPI ISL 490257|B.1.1.57|South Africa|2020-04-30	0.0003474924	Africa
Africa|hCoV-19/DRC/108/2020|EPI ISL 417948|B.1.128|Democratic Republic of the Congo|2020-03-19	Africa|hCoV-19/South Africa/R06878/2020|EPI ISL 490257|B.1.1.57|South Africa|2020-04-30	0.0003115042	Africa
Africa|hCoV-19/DRC/10885/2020|EPI ISL 513631|B.1.84|Democratic Republic of the Congo|2020-05-23	Africa|hCoV-19/South Africa/R06878/2020|EPI ISL 490257|B.1.1.57|South Africa|2020-04-30	0.0003500669	Africa
Africa|hCoV-19/DRC/10902/2020|EPI ISL 527490|B.1.178|Democratic Republic of the Congo|2020-05-23	Africa|hCoV-19/South Africa/R06878/2020|EPI ISL 490257|B.1.1.57|South Africa|2020-04-30	0.0003128888	Africa
Africa|hCoV-19/DRC/10913/2020|EPI ISL 527507|B.1.84|Democratic Republic of the Congo|2020-05-24	Africa|hCoV-19/South Africa/R06878/2020|EPI ISL 490257|B.1.1.57|South Africa|2020-04-30	0.0004214347	Africa
Africa|hCoV-19/DRC/11005/2020|EPI ISL 527550|B.1.159|Democratic Republic of the Congo|2020-05-24	Africa|hCoV-19/South Africa/R06878/2020|EPI ISL 490257|B.1.1.57|South Africa|2020-04-30	0.0004519614	Africa
Africa|hCoV-19/DRC/11008/2020|EPI ISL 527503|B.1.159|Democratic Republic of the Congo|2020-05-24	Africa|hCoV-19/South Africa/R06878/2020|EPI ISL 490257|B.1.1.57|South Africa|2020-04-30	0.0003859134	Africa
Africa|hCoV-19/DRC/11022/2020|EPI ISL 527551|B.1.214|Democratic Republic of the Congo|2020-05-24	Africa|hCoV-19/South Africa/R06878/2020|EPI ISL 490257|B.1.1.57|South Africa|2020-04-30	0.0004173412	Africa
Africa|hCoV-19/DRC/11024/2020|EPI ISL 527552|B.1.149|Democratic Republic of the Congo|2020-05-24	Africa|hCoV-19/South Africa/R06878/2020|EPI ISL 490257|B.1.1.57|South Africa|2020-04-30	0.0004561487	Africa
Africa|hCoV-19/DRC/11026/2020|EPI ISL 527553|B.1.149|Democratic Republic of the Congo|2020-05-24	Africa|hCoV-19/South Africa/R06878/2020|EPI ISL 490257|B.1.1.57|South Africa|2020-04-30	0.0003128560	Africa
Africa|hCoV-19/DRC/11031/2020|EPI ISL 527554|B.1.214|Democratic Republic of the Congo|2020-05-24	Africa|hCoV-19/South Africa/R06878/2020|EPI ISL 490257|B.1.1.57|South Africa|2020-04-30	0.0003478877	Africa
Africa|hCoV-19/DRC/11041/2020|EPI ISL 527555|B.1|Democratic Republic of the Congo|2020-05-24	Africa|hCoV-19/South Africa/R06878/2020|EPI ISL 490257|B.1.1.57|South Africa|2020-04-30	0.0003129945	Africa
Africa|hCoV-19/DRC/11057/2020|EPI ISL 527528|B.1.5|Democratic Republic of the Congo|2020-05-24	Africa|hCoV-19/South Africa/R06878/2020|EPI ISL 490257|B.1.1.57|South Africa|2020-04-30	0.0002482025	Africa
Africa|hCoV-19/DRC/11078/2020|EPI ISL 527514|B.1|Democratic Republic of the Congo|2020-05-24	Africa|hCoV-19/South Africa/R06878/2020|EPI ISL 490257|B.1.1.57|South Africa|2020-04-30	0.0003159643	Africa
Africa|hCoV-19/DRC/11079/2020|EPI ISL 527500|B.1.214|Democratic Republic of the Congo|2020-05-24	Africa|hCoV-19/South Africa/R06878/2020|EPI ISL 490257|B.1.1.57|South Africa|2020-04-30	0.0002797358	Africa
Africa|hCoV-19/DRC/11093/2020|EPI ISL 527527|B.1.5|Democratic Republic of the Congo|2020-05-24	Africa|hCoV-19/South Africa/R06878/2020|EPI ISL 490257|B.1.1.57|South Africa|2020-04-30	0.0003212593	Africa
Africa|hCoV-19/DRC/11096/2020|EPI ISL 527522|B.1|Democratic Republic of the Congo|2020-05-24	Africa|hCoV-19/South Africa/R06878/2020|EPI ISL 490257|B.1.1.57|South Africa|2020-04-30	0.0002835611	Africa
Africa|hCoV-19/DRC/11114/2020|EPI ISL 527534|B.1.214|Democratic Republic of the Congo|2020-05-25	Africa|hCoV-19/South Africa/R06878/2020|EPI ISL 490257|B.1.1.57|South Africa|2020-04-30	0.0003919975	Africa
Africa|hCoV-19/DRC/11123/2020|EPI ISL 527496|B.1.84|Democratic Republic of the Congo|2020-05-24	Africa|hCoV-19/South Africa/R06878/2020|EPI ISL 490257|B.1.1.57|South Africa|2020-04-30	0.0003135693	Africa
Africa|hCoV-19/DRC/11134/2020|EPI ISL 527518|B.1.5|Democratic Republic of the Congo|2020-05-24	Africa|hCoV-19/South Africa/R06878/2020|EPI ISL 490257|B.1.1.57|South Africa|2020-04-30	0.0002121108	Africa
Africa|hCoV-19/DRC/11143/2020|EPI ISL 527556|B.1|Democratic Republic of the Congo|2020-05-24	Africa|hCoV-19/South Africa/R06878/2020|EPI ISL 490257|B.1.1.57|South Africa|2020-04-30	0.0004520178	Africa
Africa|hCoV-19/DRC/11145/2020|EPI ISL 527501|B.1.214|Democratic Republic of the Congo|2020-05-24	Africa|hCoV-19/South Africa/R06878/2020|EPI ISL 490257|B.1.1.57|South Africa|2020-04-30	0.0004199559	Africa
Africa|hCoV-19/DRC/11148/2020|EPI ISL 527525|B.1.178|Democratic Republic of the Congo|2020-05-24	Africa|hCoV-19/South Africa/R06878/2020|EPI ISL 490257|B.1.1.57|South Africa|2020-04-30	0.0004255197	Africa
Africa|hCoV-19/DRC/11157/2020|EPI ISL 527530|B.1|Democratic Republic of the Congo|2020-05-25	Africa|hCoV-19/South Africa/R06878/2020|EPI ISL 490257|B.1.1.57|South Africa|2020-04-30	0.0003524555	Africa
Africa|hCoV-19/DRC/11187/2020|EPI ISL 527523|B.1.1.275|Democratic Republic of the Congo|2020-05-23	Africa|hCoV-19/South Africa/R06878/2020|EPI ISL 490257|B.1.1.57|South Africa|2020-04-30	0.0002115650	Africa
Africa|hCoV-19/DRC/11191/2020|EPI ISL 527506|B.1.1.275|Democratic Republic of the Congo|2020-05-23	Africa|hCoV-19/South Africa/R06878/2020|EPI ISL 490257|B.1.1.57|South Africa|2020-04-30	0.0001050757	Africa
Africa|hCoV-19/DRC/11252/2020|EPI ISL 527557|B.1.1.275|Democratic Republic of the Congo|2020-05-21	Africa|hCoV-19/South Africa/R06878/2020|EPI ISL 490257|B.1.1.57|South Africa|2020-04-30	0.0002779824	Africa
Africa|hCoV-19/DRC/11260/2020|EPI ISL 527558|B.1.1.275|Democratic Republic of the Congo|2020-05-23	Africa|hCoV-19/South Africa/R06878/2020|EPI ISL 490257|B.1.1.57|South Africa|2020-04-30	0.0001390328	Africa
Africa|hCoV-19/DRC/1131/2020|EPI ISL 429255|B.1.5|Democratic Republic of the Congo|2020-04-05	Africa|hCoV-19/South Africa/R06878/2020|EPI ISL 490257|B.1.1.57|South Africa|2020-04-30	0.0002073974	Africa
Africa|hCoV-19/DRC/11310/2020|EPI ISL 527529|B.1.149|Democratic Republic of the Congo|2020-05-25	Africa|hCoV-19/South Africa/R06878/2020|EPI ISL 490257|B.1.1.57|South Africa|2020-04-30	0.0003183967	Africa
Africa|hCoV-19/DRC/11318/2020|EPI ISL 527559|B.1.149|Democratic Republic of the Congo|2020-05-25	Africa|hCoV-19/South Africa/R06878/2020|EPI ISL 490257|B.1.1.57|South Africa|2020-04-30	0.0003111334	Africa
Africa|hCoV-19/DRC/11326/2020|EPI ISL 527508|B.1|Democratic Republic of the Congo|2020-05-25	Africa|hCoV-19/South Africa/R06878/2020|EPI ISL 490257|B.1.1.57|South Africa|2020-04-30	0.0002809002	Africa
Africa|hCoV-19/DRC/11334/2020|EPI ISL 527504|B.1.178|Democratic Republic of the Congo|2020-05-25	Africa|hCoV-19/South Africa/R06878/2020|EPI ISL 490257|B.1.1.57|South Africa|2020-04-30	0.0003155496	Africa
Africa|hCoV-19/DRC/11337/2020|EPI ISL 527510|B.1.84|Democratic Republic of the Congo|2020-05-25	Africa|hCoV-19/South Africa/R06878/2020|EPI ISL 490257|B.1.1.57|South Africa|2020-04-30	0.0003868556	Africa
Africa|hCoV-19/DRC/11341/2020|EPI ISL 527509|B.1.1.275|Democratic Republic of the Congo|2020-05-25	Africa|hCoV-19/South Africa/R06878/2020|EPI ISL 490257|B.1.1.57|South Africa|2020-04-30	0.0002106981	Africa
Africa|hCoV-19/DRC/11348/2020|EPI ISL 527560|B.1.149|Democratic Republic of the Congo|2020-05-25	Africa|hCoV-19/South Africa/R06878/2020|EPI ISL 490257|B.1.1.57|South Africa|2020-04-30	0.0003114243	Africa
Africa|hCoV-19/DRC/11369/2020|EPI ISL 527537|B.1.214|Democratic Republic of the Congo|2020-05-25	Africa|hCoV-19/South Africa/R06878/2020|EPI ISL 490257|B.1.1.57|South Africa|2020-04-30	0.0003568909	Africa
Africa|hCoV-19/DRC/11376/2020|EPI ISL 527513|B.1.214|Democratic Republic of the Congo|2020-05-25	Africa|hCoV-19/South Africa/R06878/2020|EPI ISL 490257|B.1.1.57|South Africa|2020-04-30	0.0003872095	Africa
Africa|hCoV-19/DRC/11411/2020|EPI ISL 527561|B.1.5|Democratic Republic of the Congo|2020-05-25	Africa|hCoV-19/South Africa/R06878/2020|EPI ISL 490257|B.1.1.57|South Africa|2020-04-30	0.0002779891	Africa
Africa|hCoV-19/DRC/11450/2020|EPI ISL 527516|B.1.5|Democratic Republic of the Congo|2020-05-25	Africa|hCoV-19/South Africa/R06878/2020|EPI ISL 490257|B.1.1.57|South Africa|2020-04-30	0.0002141921	Africa
Africa|hCoV-19/DRC/11458/2020|EPI ISL 527497|B.1.5|Democratic Republic of the Congo|2020-05-25	Africa|hCoV-19/South Africa/R06878/2020|EPI ISL 490257|B.1.1.57|South Africa|2020-04-30	0.0003508961	Africa
Africa|hCoV-19/DRC/11460/2020|EPI ISL 527562|B.1.214|Democratic Republic of the Congo|2020-05-25	Africa|hCoV-19/South Africa/R06878/2020|EPI ISL 490257|B.1.1.57|South Africa|2020-04-30	0.0004920565	Africa
Africa|hCoV-19/DRC/11472/2020|EPI ISL 527502|B.1.214|Democratic Republic of the Congo|2020-05-25	Africa|hCoV-19/South Africa/R06878/2020|EPI ISL 490257|B.1.1.57|South Africa|2020-04-30	0.0004194954	Africa
Africa|hCoV-19/DRC/11477/2020|EPI ISL 527563|B.1.84|Democratic Republic of the Congo|2020-05-25	Africa|hCoV-19/South Africa/R06878/2020|EPI ISL 490257|B.1.1.57|South Africa|2020-04-30	0.0002430051	Africa
Africa|hCoV-19/DRC/11486/2020|EPI ISL 527564|B.1.214|Democratic Republic of the Congo|2020-05-25	Africa|hCoV-19/South Africa/R06878/2020|EPI ISL 490257|B.1.1.57|South Africa|2020-04-30	0.0004172318	Africa
Africa|hCoV-19/DRC/11487/2020|EPI ISL 527505|B.1|Democratic Republic of the Congo|2020-05-25	Africa|hCoV-19/South Africa/R06878/2020|EPI ISL 490257|B.1.1.57|South Africa|2020-04-30	0.0003512172	Africa
Africa|hCoV-19/DRC/11507/2020|EPI ISL 527512|B.1|Democratic Republic of the Congo|2020-05-25	Africa|hCoV-19/South Africa/R06878/2020|EPI ISL 490257|B.1.1.57|South Africa|2020-04-30	0.0003863468	Africa
Africa|hCoV-19/DRC/1151/2020|EPI ISL 447596|B.38|Democratic Republic of the Congo|2020-04-05	Africa|hCoV-19/South Africa/R06878/2020|EPI ISL 490257|B.1.1.57|South Africa|2020-04-30	0.0005543892	Africa
Africa|hCoV-19/DRC/11511/2020|EPI ISL 527511|B.1.214|Democratic Republic of the Congo|2020-05-25	Africa|hCoV-19/South Africa/R06878/2020|EPI ISL 490257|B.1.1.57|South Africa|2020-04-30	0.0003867741	Africa
Africa|hCoV-19/DRC/11572/2020|EPI ISL 527565|B.1.214|Democratic Republic of the Congo|2020-05-25	Africa|hCoV-19/South Africa/R06878/2020|EPI ISL 490257|B.1.1.57|South Africa|2020-04-30	0.0003125239	Africa
Africa|hCoV-19/DRC/11576/2020|EPI ISL 527517|B.1|Democratic Republic of the Congo|2020-05-25	Africa|hCoV-19/South Africa/R06878/2020|EPI ISL 490257|B.1.1.57|South Africa|2020-04-30	0.0003183886	Africa
Africa|hCoV-19/DRC/11583/2020|EPI ISL 527542|B.1|Democratic Republic of the Congo|2020-05-25	Africa|hCoV-19/South Africa/R06878/2020|EPI ISL 490257|B.1.1.57|South Africa|2020-04-30	0.0003580449	Africa
Africa|hCoV-19/DRC/11616/2020|EPI ISL 527519|B.1|Democratic Republic of the Congo|2020-05-25	Africa|hCoV-19/South Africa/R06878/2020|EPI ISL 490257|B.1.1.57|South Africa|2020-04-30	0.0002819326	Africa
Africa|hCoV-19/DRC/11623/2020|EPI ISL 527566|B.1.5|Democratic Republic of the Congo|2020-05-25	Africa|hCoV-19/South Africa/R06878/2020|EPI ISL 490257|B.1.1.57|South Africa|2020-04-30	0.0003129927	Africa
Africa|hCoV-19/DRC/11624/2020|EPI ISL 527567|B.1.149|Democratic Republic of the Congo|2020-05-25	Africa|hCoV-19/South Africa/R06878/2020|EPI ISL 490257|B.1.1.57|South Africa|2020-04-30	0.0003128824	Africa
Africa|hCoV-19/DRC/11631/2020|EPI ISL 527568|B.1.149|Democratic Republic of the Congo|2020-05-25	Africa|hCoV-19/South Africa/R06878/2020|EPI ISL 490257|B.1.1.57|South Africa|2020-04-30	0.0003130348	Africa
Africa|hCoV-19/DRC/11632/2020|EPI ISL 527493|B.1|Democratic Republic of the Congo|2020-05-25	Africa|hCoV-19/South Africa/R06878/2020|EPI ISL 490257|B.1.1.57|South Africa|2020-04-30	0.0003132886	Africa
Africa|hCoV-19/DRC/11635/2020|EPI ISL 527540|B.1.214|Democratic Republic of the Congo|2020-05-25	Africa|hCoV-19/South Africa/R06878/2020|EPI ISL 490257|B.1.1.57|South Africa|2020-04-30	0.0003562610	Africa
Africa|hCoV-19/DRC/11640/2020|EPI ISL 527535|B.1.178|Democratic Republic of the Congo|2020-05-25	Africa|hCoV-19/South Africa/R06878/2020|EPI ISL 490257|B.1.1.57|South Africa|2020-04-30	0.0004238547	Africa
Africa|hCoV-19/DRC/11643/2020|EPI ISL 527520|B.1.5|Democratic Republic of the Congo|2020-05-25	Africa|hCoV-19/South Africa/R06878/2020|EPI ISL 490257|B.1.1.57|South Africa|2020-04-30	0.0003163162	Africa
Africa|hCoV-19/DRC/11648/2020|EPI ISL 527569|B.1.6|Democratic Republic of the Congo|2020-05-25	Africa|hCoV-19/South Africa/R06878/2020|EPI ISL 490257|B.1.1.57|South Africa|2020-04-30	0.0003463662	Africa
Africa|hCoV-19/DRC/11652/2020|EPI ISL 527570|B.1.149|Democratic Republic of the Congo|2020-05-25	Africa|hCoV-19/South Africa/R06878/2020|EPI ISL 490257|B.1.1.57|South Africa|2020-04-30	0.0003127509	Africa
Africa|hCoV-19/DRC/11653/2020|EPI ISL 527533|B.1.84|Democratic Republic of the Congo|2020-05-25	Africa|hCoV-19/South Africa/R06878/2020|EPI ISL 490257|B.1.1.57|South Africa|2020-04-30	0.0002830437	Africa
Africa|hCoV-19/DRC/11676/2020|EPI ISL 527531|B.1|Democratic Republic of the Congo|2020-05-26	Africa|hCoV-19/South Africa/R06878/2020|EPI ISL 490257|B.1.1.57|South Africa|2020-04-30	0.0004974516	Africa
Africa|hCoV-19/DRC/11677/2020|EPI ISL 527515|B.1.214|Democratic Republic of the Congo|2020-05-26	Africa|hCoV-19/South Africa/R06878/2020|EPI ISL 490257|B.1.1.57|South Africa|2020-04-30	0.0003179882	Africa
Africa|hCoV-19/DRC/11732/2020|EPI ISL 527536|B.1.214|Democratic Republic of the Congo|2020-05-26	Africa|hCoV-19/South Africa/R06878/2020|EPI ISL 490257|B.1.1.57|South Africa|2020-04-30	0.0001768285	Africa
Africa|hCoV-19/DRC/11733/2020|EPI ISL 527571|B.1.149|Democratic Republic of the Congo|2020-05-26	Africa|hCoV-19/South Africa/R06878/2020|EPI ISL 490257|B.1.1.57|South Africa|2020-04-30	0.0003111157	Africa
Africa|hCoV-19/DRC/11806/2020|EPI ISL 527572|B.1.214|Democratic Republic of the Congo|2020-05-26	Africa|hCoV-19/South Africa/R06878/2020|EPI ISL 490257|B.1.1.57|South Africa|2020-04-30	0.0004170288	Africa
Africa|hCoV-19/DRC/1234/2020|EPI ISL 429258|B.1.5|Democratic Republic of the Congo|2020-04-06	Africa|hCoV-19/South Africa/R06878/2020|EPI ISL 490257|B.1.1.57|South Africa|2020-04-30	0.0002171378	Africa
Africa|hCoV-19/DRC/1249/2020|EPI ISL 429259|B.1.5|Democratic Republic of the Congo|2020-04-06	Africa|hCoV-19/South Africa/R06878/2020|EPI ISL 490257|B.1.1.57|South Africa|2020-04-30	0.0002083189	Africa
Africa|hCoV-19/DRC/1319/2020|EPI ISL 431011|B.1.128|Democratic Republic of the Congo|2020-04-07	Africa|hCoV-19/South Africa/R06878/2020|EPI ISL 490257|B.1.1.57|South Africa|2020-04-30	0.0003121479	Africa
Africa|hCoV-19/DRC/1324/2020|EPI ISL 435033|B.1.128|Democratic Republic of the Congo|2020-04-07	Africa|hCoV-19/South Africa/R06878/2020|EPI ISL 490257|B.1.1.57|South Africa|2020-04-30	0.0003115754	Africa
Africa|hCoV-19/DRC/1326/2020|EPI ISL 435116|B.1|Democratic Republic of the Congo|2020-04-07	Africa|hCoV-19/South Africa/R06878/2020|EPI ISL 490257|B.1.1.57|South Africa|2020-04-30	0.0002824369	Africa
Africa|hCoV-19/DRC/1375/2020|EPI ISL 435117|B.1.1.1|Democratic Republic of the Congo|2020-04-07	Africa|hCoV-19/South Africa/R06878/2020|EPI ISL 490257|B.1.1.57|South Africa|2020-04-30	0.0002463073	Africa
Africa|hCoV-19/DRC/1376/2020|EPI ISL 431012|B.1.1.1|Democratic Republic of the Congo|2020-04-07	Africa|hCoV-19/South Africa/R06878/2020|EPI ISL 490257|B.1.1.57|South Africa|2020-04-30	0.0002092779	Africa
Africa|hCoV-19/DRC/1377/2020|EPI ISL 434678|B.1.1.1|Democratic Republic of the Congo|2020-04-07	Africa|hCoV-19/South Africa/R06878/2020|EPI ISL 490257|B.1.1.57|South Africa|2020-04-30	0.0001729036	Africa
Africa|hCoV-19/DRC/1378/2020|EPI ISL 435118|B.1.1.1|Democratic Republic of the Congo|2020-04-07	Africa|hCoV-19/South Africa/R06878/2020|EPI ISL 490257|B.1.1.57|South Africa|2020-04-30	0.0002086333	Africa
Africa|hCoV-19/DRC/1382/2020|EPI ISL 435113|B.1.1.1|Democratic Republic of the Congo|2020-04-07	Africa|hCoV-19/South Africa/R06878/2020|EPI ISL 490257|B.1.1.57|South Africa|2020-04-30	0.0002112597	Africa
Africa|hCoV-19/DRC/1397/2020|EPI ISL 434679|B.1.1.1|Democratic Republic of the Congo|2020-04-07	Africa|hCoV-19/South Africa/R06878/2020|EPI ISL 490257|B.1.1.57|South Africa|2020-04-30	0.0002093290	Africa
Africa|hCoV-19/DRC/1398/2020|EPI ISL 435114|B.1.1.1|Democratic Republic of the Congo|2020-04-07	Africa|hCoV-19/South Africa/R06878/2020|EPI ISL 490257|B.1.1.57|South Africa|2020-04-30	0.0001727960	Africa
Africa|hCoV-19/DRC/1422/2020|EPI ISL 434680|B.1.149|Democratic Republic of the Congo|2020-04-08	Africa|hCoV-19/South Africa/R06878/2020|EPI ISL 490257|B.1.1.57|South Africa|2020-04-30	0.0003160371	Africa
Africa|hCoV-19/DRC/1423/2020|EPI ISL 434710|B.1.149|Democratic Republic of the Congo|2020-04-08	Africa|hCoV-19/South Africa/R06878/2020|EPI ISL 490257|B.1.1.57|South Africa|2020-04-30	0.0002765536	Africa
Africa|hCoV-19/DRC/1486/2020|EPI ISL 434711|B.1|Democratic Republic of the Congo|2020-04-08	Africa|hCoV-19/South Africa/R06878/2020|EPI ISL 490257|B.1.1.57|South Africa|2020-04-30	0.0002476606	Africa
Africa|hCoV-19/DRC/1516/2020|EPI ISL 435032|B.1.5|Democratic Republic of the Congo|2020-04-09	Africa|hCoV-19/South Africa/R06878/2020|EPI ISL 490257|B.1.1.57|South Africa|2020-04-30	0.0002073831	Africa
Africa|hCoV-19/DRC/1565/2020|EPI ISL 434681|B.1|Democratic Republic of the Congo|2020-04-09	Africa|hCoV-19/South Africa/R06878/2020|EPI ISL 490257|B.1.1.57|South Africa|2020-04-30	0.0002448226	Africa
Africa|hCoV-19/DRC/158/2020|EPI ISL 417950|B.40|Democratic Republic of the Congo|2020-03-20	Africa|hCoV-19/South Africa/R06878/2020|EPI ISL 490257|B.1.1.57|South Africa|2020-04-30	0.0005532376	Africa
Africa|hCoV-19/DRC/1715/2020|EPI ISL 435156|B.1.84|Democratic Republic of the Congo|2020-04-10	Africa|hCoV-19/South Africa/R06878/2020|EPI ISL 490257|B.1.1.57|South Africa|2020-04-30	0.0002770883	Africa
Africa|hCoV-19/DRC/1767/2020|EPI ISL 435157|B.1.5|Democratic Republic of the Congo|2020-04-10	Africa|hCoV-19/South Africa/R06878/2020|EPI ISL 490257|B.1.1.57|South Africa|2020-04-30	0.0002134968	Africa
Africa|hCoV-19/DRC/1779/2020|EPI ISL 435158|C.14|Democratic Republic of the Congo|2020-04-10	Africa|hCoV-19/South Africa/R06878/2020|EPI ISL 490257|B.1.1.57|South Africa|2020-04-30	0.0002821408	Africa
Africa|hCoV-19/DRC/191/2020|EPI ISL 417955|B.1.128|Democratic Republic of the Congo|2020-03-21	Africa|hCoV-19/South Africa/R06878/2020|EPI ISL 490257|B.1.1.57|South Africa|2020-04-30	0.0003113535	Africa
Africa|hCoV-19/DRC/1952/2020|EPI ISL 435159|B.1.5|Democratic Republic of the Congo|2020-04-11	Africa|hCoV-19/South Africa/R06878/2020|EPI ISL 490257|B.1.1.57|South Africa|2020-04-30	0.0002105850	Africa
Africa|hCoV-19/DRC/1982/2020|EPI ISL 435160|B.1|Democratic Republic of the Congo|2020-04-12	Africa|hCoV-19/South Africa/R06878/2020|EPI ISL 490257|B.1.1.57|South Africa|2020-04-30	0.0002447857	Africa
Africa|hCoV-19/DRC/2047/2020|EPI ISL 435161|B.1.1.1|Democratic Republic of the Congo|2020-04-12	Africa|hCoV-19/South Africa/R06878/2020|EPI ISL 490257|B.1.1.57|South Africa|2020-04-30	0.0001746913	Africa
Africa|hCoV-19/DRC/2063/2020|EPI ISL 435162|B.1|Democratic Republic of the Congo|2020-04-12	Africa|hCoV-19/South Africa/R06878/2020|EPI ISL 490257|B.1.1.57|South Africa|2020-04-30	0.0002098979	Africa
Africa|hCoV-19/DRC/2120/2020|EPI ISL 435163|B.1.149|Democratic Republic of the Congo|2020-04-12	Africa|hCoV-19/South Africa/R06878/2020|EPI ISL 490257|B.1.1.57|South Africa|2020-04-30	0.0002769175	Africa
Africa|hCoV-19/DRC/2121/2020|EPI ISL 435164|B.1.149|Democratic Republic of the Congo|2020-04-12	Africa|hCoV-19/South Africa/R06878/2020|EPI ISL 490257|B.1.1.57|South Africa|2020-04-30	0.0002792953	Africa
Africa|hCoV-19/DRC/2122/2020|EPI ISL 435165|B.1.149|Democratic Republic of the Congo|2020-04-13	Africa|hCoV-19/South Africa/R06878/2020|EPI ISL 490257|B.1.1.57|South Africa|2020-04-30	0.0003553984	Africa
Africa|hCoV-19/DRC/2125/2020|EPI ISL 435166|B.1.149|Democratic Republic of the Congo|2020-04-13	Africa|hCoV-19/South Africa/R06878/2020|EPI ISL 490257|B.1.1.57|South Africa|2020-04-30	0.0002821510	Africa
Africa|hCoV-19/DRC/2128/2020|EPI ISL 435167|B.1|Democratic Republic of the Congo|2020-04-13	Africa|hCoV-19/South Africa/R06878/2020|EPI ISL 490257|B.1.1.57|South Africa|2020-04-30	0.0002144582	Africa
Africa|hCoV-19/DRC/2133/2020|EPI ISL 435168|B.1.128|Democratic Republic of the Congo|2020-04-13	Africa|hCoV-19/South Africa/R06878/2020|EPI ISL 490257|B.1.1.57|South Africa|2020-04-30	0.0003189914	Africa
Africa|hCoV-19/DRC/214/2020|EPI ISL 420030|B.1.6|Democratic Republic of the Congo|2020-03-21	Africa|hCoV-19/South Africa/R06878/2020|EPI ISL 490257|B.1.1.57|South Africa|2020-04-30	0.0002081504	Africa
Africa|hCoV-19/DRC/215/2020|EPI ISL 420031|B.1.1.1|Democratic Republic of the Congo|2020-03-21	Africa|hCoV-19/South Africa/R06878/2020|EPI ISL 490257|B.1.1.57|South Africa|2020-04-30	0.0002097857	Africa
Africa|hCoV-19/DRC/2169/2020|EPI ISL 436194|B.1.5|Democratic Republic of the Congo|2020-04-13	Africa|hCoV-19/South Africa/R06878/2020|EPI ISL 490257|B.1.1.57|South Africa|2020-04-30	0.0002480526	Africa
Africa|hCoV-19/DRC/2299/2020|EPI ISL 436412|B.1.5|Democratic Republic of the Congo|2020-04-14	Africa|hCoV-19/South Africa/R06878/2020|EPI ISL 490257|B.1.1.57|South Africa|2020-04-30	0.0002765602	Africa
Africa|hCoV-19/DRC/236/2020|EPI ISL 420032|B.1.128|Democratic Republic of the Congo|2020-03-22	Africa|hCoV-19/South Africa/R06878/2020|EPI ISL 490257|B.1.1.57|South Africa|2020-04-30	0.0003119718	Africa
Africa|hCoV-19/DRC/2363/2020|EPI ISL 437194|B.1.84|Democratic Republic of the Congo|2020-04-14	Africa|hCoV-19/South Africa/R06878/2020|EPI ISL 490257|B.1.1.57|South Africa|2020-04-30	0.0002419638	Africa
Africa|hCoV-19/DRC/2384/2020|EPI ISL 437196|B.1.149|Democratic Republic of the Congo|2020-04-14	Africa|hCoV-19/South Africa/R06878/2020|EPI ISL 490257|B.1.1.57|South Africa|2020-04-30	0.0002798520	Africa
Africa|hCoV-19/DRC/241/2020|EPI ISL 420033|B.1.1.75|Democratic Republic of the Congo|2020-03-22	Africa|hCoV-19/South Africa/R06878/2020|EPI ISL 490257|B.1.1.57|South Africa|2020-04-30	0.0001039736	Africa
Africa|hCoV-19/DRC/243/2020|EPI ISL 420034|B.1|Democratic Republic of the Congo|2020-03-22	Africa|hCoV-19/South Africa/R06878/2020|EPI ISL 490257|B.1.1.57|South Africa|2020-04-30	0.0002467465	Africa
Africa|hCoV-19/DRC/248/2020|EPI ISL 420035|B.1.5|Democratic Republic of the Congo|2020-03-22	Africa|hCoV-19/South Africa/R06878/2020|EPI ISL 490257|B.1.1.57|South Africa|2020-04-30	0.0001732988	Africa
Africa|hCoV-19/DRC/2496/2020|EPI ISL 437337|B.1.149|Democratic Republic of the Congo|2020-04-15	Africa|hCoV-19/South Africa/R06878/2020|EPI ISL 490257|B.1.1.57|South Africa|2020-04-30	0.0003111079	Africa
Africa|hCoV-19/DRC/2529/2020|EPI ISL 437338|B.1.178|Democratic Republic of the Congo|2020-04-15	Africa|hCoV-19/South Africa/R06878/2020|EPI ISL 490257|B.1.1.57|South Africa|2020-04-30	0.0002765346	Africa
Africa|hCoV-19/DRC/253/2020|EPI ISL 420838|B.1.5|Democratic Republic of the Congo|2020-03-22	Africa|hCoV-19/South Africa/R06878/2020|EPI ISL 490257|B.1.1.57|South Africa|2020-04-30	0.0001731490	Africa
Africa|hCoV-19/DRC/2536/2020|EPI ISL 437339|B.1|Democratic Republic of the Congo|2020-04-15	Africa|hCoV-19/South Africa/R06878/2020|EPI ISL 490257|B.1.1.57|South Africa|2020-04-30	0.0002765347	Africa
Africa|hCoV-19/DRC/254/2020|EPI ISL 420839|B.1|Democratic Republic of the Congo|2020-03-22	Africa|hCoV-19/South Africa/R06878/2020|EPI ISL 490257|B.1.1.57|South Africa|2020-04-30	0.0002433166	Africa
Africa|hCoV-19/DRC/2563/2020|EPI ISL 437340|B.1.9|Democratic Republic of the Congo|2020-04-15	Africa|hCoV-19/South Africa/R06878/2020|EPI ISL 490257|B.1.1.57|South Africa|2020-04-30	0.0004839955	Africa
Africa|hCoV-19/DRC/2580/2020|EPI ISL 437341|B.1.5|Democratic Republic of the Congo|2020-04-15	Africa|hCoV-19/South Africa/R06878/2020|EPI ISL 490257|B.1.1.57|South Africa|2020-04-30	0.0002074240	Africa
Africa|hCoV-19/DRC/2644/2020|EPI ISL 437342|B.1.84|Democratic Republic of the Congo|2020-04-15	Africa|hCoV-19/South Africa/R06878/2020|EPI ISL 490257|B.1.1.57|South Africa|2020-04-30	0.0003140281	Africa
Africa|hCoV-19/DRC/2670/2020|EPI ISL 437343|B.1.9|Democratic Republic of the Congo|2020-04-15	Africa|hCoV-19/South Africa/R06878/2020|EPI ISL 490257|B.1.1.57|South Africa|2020-04-30	0.0005186124	Africa
Africa|hCoV-19/DRC/2727/2020|EPI ISL 437344|B.1|Democratic Republic of the Congo|2020-04-16	Africa|hCoV-19/South Africa/R06878/2020|EPI ISL 490257|B.1.1.57|South Africa|2020-04-30	0.0002109680	Africa
Africa|hCoV-19/DRC/2728/2020|EPI ISL 437345|B.1.84|Democratic Republic of the Congo|2020-04-16	Africa|hCoV-19/South Africa/R06878/2020|EPI ISL 490257|B.1.1.57|South Africa|2020-04-30	0.0002794359	Africa
Africa|hCoV-19/DRC/2813/2020|EPI ISL 437346|C.14|Democratic Republic of the Congo|2020-04-16	Africa|hCoV-19/South Africa/R06878/2020|EPI ISL 490257|B.1.1.57|South Africa|2020-04-30	0.0003110972	Africa
Africa|hCoV-19/DRC/2819/2020|EPI ISL 437347|B.1|Democratic Republic of the Congo|2020-04-16	Africa|hCoV-19/South Africa/R06878/2020|EPI ISL 490257|B.1.1.57|South Africa|2020-04-30	0.0003141557	Africa
Africa|hCoV-19/DRC/2827/2020|EPI ISL 437348|B.1|Democratic Republic of the Congo|2020-04-16	Africa|hCoV-19/South Africa/R06878/2020|EPI ISL 490257|B.1.1.57|South Africa|2020-04-30	0.0002073738	Africa
Africa|hCoV-19/DRC/2855/2020|EPI ISL 437350|B.1|Democratic Republic of the Congo|2020-04-16	Africa|hCoV-19/South Africa/R06878/2020|EPI ISL 490257|B.1.1.57|South Africa|2020-04-30	0.0002419628	Africa
Africa|hCoV-19/DRC/2864/2020|EPI ISL 437351|B.1|Democratic Republic of the Congo|2020-04-16	Africa|hCoV-19/South Africa/R06878/2020|EPI ISL 490257|B.1.1.57|South Africa|2020-04-30	0.0002424883	Africa
Africa|hCoV-19/DRC/2904/2020|EPI ISL 437352|B.1|Democratic Republic of the Congo|2020-04-17	Africa|hCoV-19/South Africa/R06878/2020|EPI ISL 490257|B.1.1.57|South Africa|2020-04-30	0.0002073831	Africa
Africa|hCoV-19/DRC/2938/2020|EPI ISL 437353|B.1.275|Democratic Republic of the Congo|2020-04-17	Africa|hCoV-19/South Africa/R06878/2020|EPI ISL 490257|B.1.1.57|South Africa|2020-04-30	0.0004227069	Africa
Africa|hCoV-19/DRC/2939/2020|EPI ISL 437354|B.1|Democratic Republic of the Congo|2020-04-17	Africa|hCoV-19/South Africa/R06878/2020|EPI ISL 490257|B.1.1.57|South Africa|2020-04-30	0.0003456840	Africa
Africa|hCoV-19/DRC/2942/2020|EPI ISL 437355|B.1|Democratic Republic of the Congo|2020-04-17	Africa|hCoV-19/South Africa/R06878/2020|EPI ISL 490257|B.1.1.57|South Africa|2020-04-30	0.0003502498	Africa
Africa|hCoV-19/DRC/299/2020|EPI ISL 420840|B.4|Democratic Republic of the Congo|2020-03-20	Africa|hCoV-19/South Africa/R06878/2020|EPI ISL 490257|B.1.1.57|South Africa|2020-04-30	0.0006978939	Africa
Africa|hCoV-19/DRC/300/2020|EPI ISL 420841|A|Democratic Republic of the Congo|2020-03-22	Africa|hCoV-19/South Africa/R06878/2020|EPI ISL 490257|B.1.1.57|South Africa|2020-04-30	0.0004843794	Africa
Africa|hCoV-19/DRC/3041/2020|EPI ISL 437356|B.1|Democratic Republic of the Congo|2020-04-18	Africa|hCoV-19/South Africa/R06878/2020|EPI ISL 490257|B.1.1.57|South Africa|2020-04-30	0.0003110941	Africa
Africa|hCoV-19/DRC/307/2020|EPI ISL 420842|B.1.9|Democratic Republic of the Congo|2020-03	Africa|hCoV-19/South Africa/R06878/2020|EPI ISL 490257|B.1.1.57|South Africa|2020-04-30	0.0003180100	Africa
Africa|hCoV-19/DRC/3070/2020|EPI ISL 437357|B.1.214|Democratic Republic of the Congo|2020-04-18	Africa|hCoV-19/South Africa/R06878/2020|EPI ISL 490257|B.1.1.57|South Africa|2020-04-30	0.0003456922	Africa
Africa|hCoV-19/DRC/3089/2020|EPI ISL 437358|B.1.84|Democratic Republic of the Congo|2020-04-19	Africa|hCoV-19/South Africa/R06878/2020|EPI ISL 490257|B.1.1.57|South Africa|2020-04-30	0.0002765166	Africa
Africa|hCoV-19/DRC/3440/2020|EPI ISL 447597|B.1.84|Democratic Republic of the Congo|2020-04-22	Africa|hCoV-19/South Africa/R06878/2020|EPI ISL 490257|B.1.1.57|South Africa|2020-04-30	0.0002776295	Africa
Africa|hCoV-19/DRC/3451/2020|EPI ISL 447598|B.1.178|Democratic Republic of the Congo|2020-04-22	Africa|hCoV-19/South Africa/R06878/2020|EPI ISL 490257|B.1.1.57|South Africa|2020-04-30	0.0003125956	Africa
Africa|hCoV-19/DRC/3453/2020|EPI ISL 447599|B.1.84|Democratic Republic of the Congo|2020-04-22	Africa|hCoV-19/South Africa/R06878/2020|EPI ISL 490257|B.1.1.57|South Africa|2020-04-30	0.0002778030	Africa
Africa|hCoV-19/DRC/3481/2020|EPI ISL 447600|B.1|Democratic Republic of the Congo|2020-04-22	Africa|hCoV-19/South Africa/R06878/2020|EPI ISL 490257|B.1.1.57|South Africa|2020-04-30	0.0002124216	Africa
Africa|hCoV-19/DRC/3482/2020|EPI ISL 447601|B.1|Democratic Republic of the Congo|2020-04-22	Africa|hCoV-19/South Africa/R06878/2020|EPI ISL 490257|B.1.1.57|South Africa|2020-04-30	0.0002451516	Africa
Africa|hCoV-19/DRC/3483/2020|EPI ISL 447602|B.1|Democratic Republic of the Congo|2020-04-22	Africa|hCoV-19/South Africa/R06878/2020|EPI ISL 490257|B.1.1.57|South Africa|2020-04-30	0.0002120913	Africa
Africa|hCoV-19/DRC/3490/2020|EPI ISL 447603|B.1|Democratic Republic of the Congo|2020-04-22	Africa|hCoV-19/South Africa/R06878/2020|EPI ISL 490257|B.1.1.57|South Africa|2020-04-30	0.0002434249	Africa
Africa|hCoV-19/DRC/3504/2020|EPI ISL 447604|B.1.149|Democratic Republic of the Congo|2020-04-23	Africa|hCoV-19/South Africa/R06878/2020|EPI ISL 490257|B.1.1.57|South Africa|2020-04-30	0.0002830725	Africa
Africa|hCoV-19/DRC/352/2020|EPI ISL 420850|B.1.5|Democratic Republic of the Congo|2020-03	Africa|hCoV-19/South Africa/R06878/2020|EPI ISL 490257|B.1.1.57|South Africa|2020-04-30	0.0002432151	Africa
Africa|hCoV-19/DRC/353/2020|EPI ISL 420843|B.1.5|Democratic Republic of the Congo|2020-03	Africa|hCoV-19/South Africa/R06878/2020|EPI ISL 490257|B.1.1.57|South Africa|2020-04-30	0.0001737264	Africa
Africa|hCoV-19/DRC/355/2020|EPI ISL 420844|B.1|Democratic Republic of the Congo|2020-03	Africa|hCoV-19/South Africa/R06878/2020|EPI ISL 490257|B.1.1.57|South Africa|2020-04-30	0.0002079846	Africa
Africa|hCoV-19/DRC/3552/2020|EPI ISL 447605|B.1.84|Democratic Republic of the Congo|2020-04-23	Africa|hCoV-19/South Africa/R06878/2020|EPI ISL 490257|B.1.1.57|South Africa|2020-04-30	0.0002811975	Africa
Africa|hCoV-19/DRC/3595/2020|EPI ISL 447606|B.1.5|Democratic Republic of the Congo|2020-04-23	Africa|hCoV-19/South Africa/R06878/2020|EPI ISL 490257|B.1.1.57|South Africa|2020-04-30	0.0002424462	Africa
Africa|hCoV-19/DRC/3632/2020|EPI ISL 447607|B.1.5|Democratic Republic of the Congo|2020-04-23	Africa|hCoV-19/South Africa/R06878/2020|EPI ISL 490257|B.1.1.57|South Africa|2020-04-30	0.0002432355	Africa
Africa|hCoV-19/DRC/3633/2020|EPI ISL 447230|B.1.5|Democratic Republic of the Congo|2020-04-23	Africa|hCoV-19/South Africa/R06878/2020|EPI ISL 490257|B.1.1.57|South Africa|2020-04-30	0.0002455903	Africa
Africa|hCoV-19/DRC/3653/2020|EPI ISL 447231|B.1.128|Democratic Republic of the Congo|2020-04-23	Africa|hCoV-19/South Africa/R06878/2020|EPI ISL 490257|B.1.1.57|South Africa|2020-04-30	0.0003822497	Africa
Africa|hCoV-19/DRC/3659/2020|EPI ISL 447232|B.1.128|Democratic Republic of the Congo|2020-04-23	Africa|hCoV-19/South Africa/R06878/2020|EPI ISL 490257|B.1.1.57|South Africa|2020-04-30	0.0003826086	Africa
Africa|hCoV-19/DRC/3661/2020|EPI ISL 447233|B.1.128|Democratic Republic of the Congo|2020-04-23	Africa|hCoV-19/South Africa/R06878/2020|EPI ISL 490257|B.1.1.57|South Africa|2020-04-30	0.0003825555	Africa
Africa|hCoV-19/DRC/3662/2020|EPI ISL 447234|B.1.128|Democratic Republic of the Congo|2020-04-23	Africa|hCoV-19/South Africa/R06878/2020|EPI ISL 490257|B.1.1.57|South Africa|2020-04-30	0.0003822764	Africa
Africa|hCoV-19/DRC/3664/2020|EPI ISL 447235|B.1.128|Democratic Republic of the Congo|2020-04-23	Africa|hCoV-19/South Africa/R06878/2020|EPI ISL 490257|B.1.1.57|South Africa|2020-04-30	0.0003823296	Africa
Africa|hCoV-19/DRC/3683/2020|EPI ISL 447236|B.1.5|Democratic Republic of the Congo|2020-04-24	Africa|hCoV-19/South Africa/R06878/2020|EPI ISL 490257|B.1.1.57|South Africa|2020-04-30	0.0002779950	Africa
Africa|hCoV-19/DRC/3688/2020|EPI ISL 447237|B.1.128|Democratic Republic of the Congo|2020-04-24	Africa|hCoV-19/South Africa/R06878/2020|EPI ISL 490257|B.1.1.57|South Africa|2020-04-30	0.0003810451	Africa
Africa|hCoV-19/DRC/376/2020|EPI ISL 420851|B.1.6|Democratic Republic of the Congo|2020-03-25	Africa|hCoV-19/South Africa/R06878/2020|EPI ISL 490257|B.1.1.57|South Africa|2020-04-30	0.0002771900	Africa
Africa|hCoV-19/DRC/3764/2020|EPI ISL 447238|B.1.84|Democratic Republic of the Congo|2020-04-24	Africa|hCoV-19/South Africa/R06878/2020|EPI ISL 490257|B.1.1.57|South Africa|2020-04-30	0.0003123041	Africa
Africa|hCoV-19/DRC/3768/2020|EPI ISL 447239|B.1.84|Democratic Republic of the Congo|2020-04-24	Africa|hCoV-19/South Africa/R06878/2020|EPI ISL 490257|B.1.1.57|South Africa|2020-04-30	0.0002778155	Africa
Africa|hCoV-19/DRC/3778/2020|EPI ISL 447240|B.1.128|Democratic Republic of the Congo|2020-04-24	Africa|hCoV-19/South Africa/R06878/2020|EPI ISL 490257|B.1.1.57|South Africa|2020-04-30	0.0003802943	Africa
Africa|hCoV-19/DRC/3787/2020|EPI ISL 447241|B.1|Democratic Republic of the Congo|2020-04-24	Africa|hCoV-19/South Africa/R06878/2020|EPI ISL 490257|B.1.1.57|South Africa|2020-04-30	0.0002465443	Africa
Africa|hCoV-19/DRC/3791/2020|EPI ISL 447242|B.1|Democratic Republic of the Congo|2020-04-24	Africa|hCoV-19/South Africa/R06878/2020|EPI ISL 490257|B.1.1.57|South Africa|2020-04-30	0.0002848810	Africa
Africa|hCoV-19/DRC/3803/2020|EPI ISL 447243|B.1|Democratic Republic of the Congo|2020-04-24	Africa|hCoV-19/South Africa/R06878/2020|EPI ISL 490257|B.1.1.57|South Africa|2020-04-30	0.0002119867	Africa
Africa|hCoV-19/DRC/3806/2020|EPI ISL 447244|B.1|Democratic Republic of the Congo|2020-04-24	Africa|hCoV-19/South Africa/R06878/2020|EPI ISL 490257|B.1.1.57|South Africa|2020-04-30	0.0002119790	Africa
Africa|hCoV-19/DRC/3827/2020|EPI ISL 447245|B.1|Democratic Republic of the Congo|2020-04-24	Africa|hCoV-19/South Africa/R06878/2020|EPI ISL 490257|B.1.1.57|South Africa|2020-04-30	0.0003475080	Africa
Africa|hCoV-19/DRC/3829/2020|EPI ISL 447246|B.1|Democratic Republic of the Congo|2020-04-24	Africa|hCoV-19/South Africa/R06878/2020|EPI ISL 490257|B.1.1.57|South Africa|2020-04-30	0.0003131643	Africa
Africa|hCoV-19/DRC/3834/2020|EPI ISL 447247|A|Democratic Republic of the Congo|2020-04-25	Africa|hCoV-19/South Africa/R06878/2020|EPI ISL 490257|B.1.1.57|South Africa|2020-04-30	0.0005246733	Africa
Africa|hCoV-19/DRC/3837/2020|EPI ISL 447248|B.1.128|Democratic Republic of the Congo|2020-04-25	Africa|hCoV-19/South Africa/R06878/2020|EPI ISL 490257|B.1.1.57|South Africa|2020-04-30	0.0003820772	Africa
Africa|hCoV-19/DRC/3841/2020|EPI ISL 447249|B.1.128|Democratic Republic of the Congo|2020-04-25	Africa|hCoV-19/South Africa/R06878/2020|EPI ISL 490257|B.1.1.57|South Africa|2020-04-30	0.0004158425	Africa
Africa|hCoV-19/DRC/3842/2020|EPI ISL 471396|B.1.128|Democratic Republic of the Congo|2020-04-25	Africa|hCoV-19/South Africa/R06878/2020|EPI ISL 490257|B.1.1.57|South Africa|2020-04-30	0.0004148652	Africa
Africa|hCoV-19/DRC/3846/2020|EPI ISL 471397|B.1.84|Democratic Republic of the Congo|2020-04-25	Africa|hCoV-19/South Africa/R06878/2020|EPI ISL 490257|B.1.1.57|South Africa|2020-04-30	0.0003456755	Africa
Africa|hCoV-19/DRC/3937/2020|EPI ISL 471398|B.1|Democratic Republic of the Congo|2020-04-25	Africa|hCoV-19/South Africa/R06878/2020|EPI ISL 490257|B.1.1.57|South Africa|2020-04-30	0.0003111015	Africa
Africa|hCoV-19/DRC/3941/2020|EPI ISL 471399|B.1.128|Democratic Republic of the Congo|2020-04-25	Africa|hCoV-19/South Africa/R06878/2020|EPI ISL 490257|B.1.1.57|South Africa|2020-04-30	0.0003827113	Africa
Africa|hCoV-19/DRC/3947/2020|EPI ISL 471400|B.1.214|Democratic Republic of the Congo|2020-04-25	Africa|hCoV-19/South Africa/R06878/2020|EPI ISL 490257|B.1.1.57|South Africa|2020-04-30	0.0004148380	Africa
Africa|hCoV-19/DRC/3949/2020|EPI ISL 471401|B.1.84|Democratic Republic of the Congo|2020-04-26	Africa|hCoV-19/South Africa/R06878/2020|EPI ISL 490257|B.1.1.57|South Africa|2020-04-30	0.0002419637	Africa
Africa|hCoV-19/DRC/396/2020|EPI ISL 420852|B.1.6|Democratic Republic of the Congo|2020-03-26	Africa|hCoV-19/South Africa/R06878/2020|EPI ISL 490257|B.1.1.57|South Africa|2020-04-30	0.0002424270	Africa
Africa|hCoV-19/DRC/397/2020|EPI ISL 420845|B.1.6|Democratic Republic of the Congo|2020-03-26	Africa|hCoV-19/South Africa/R06878/2020|EPI ISL 490257|B.1.1.57|South Africa|2020-04-30	0.0002419829	Africa
Africa|hCoV-19/DRC/400/2020|EPI ISL 420846|B.1.5|Democratic Republic of the Congo|2020-03	Africa|hCoV-19/South Africa/R06878/2020|EPI ISL 490257|B.1.1.57|South Africa|2020-04-30	0.0002079631	Africa
Africa|hCoV-19/DRC/4012/2020|EPI ISL 471402|B.1|Democratic Republic of the Congo|2020-04-26	Africa|hCoV-19/South Africa/R06878/2020|EPI ISL 490257|B.1.1.57|South Africa|2020-04-30	0.0003802680	Africa
Africa|hCoV-19/DRC/402/2020|EPI ISL 420853|B.1|Democratic Republic of the Congo|2020-03-26	Africa|hCoV-19/South Africa/R06878/2020|EPI ISL 490257|B.1.1.57|South Africa|2020-04-30	0.0002518986	Africa
Africa|hCoV-19/DRC/4020/2020|EPI ISL 471403|B.1.5|Democratic Republic of the Congo|2020-04-26	Africa|hCoV-19/South Africa/R06878/2020|EPI ISL 490257|B.1.1.57|South Africa|2020-04-30	0.0003111145	Africa
Africa|hCoV-19/DRC/4026/2020|EPI ISL 471404|B.1.84|Democratic Republic of the Congo|2020-04-27	Africa|hCoV-19/South Africa/R06878/2020|EPI ISL 490257|B.1.1.57|South Africa|2020-04-30	0.0002778155	Africa
Africa|hCoV-19/DRC/4060/2020|EPI ISL 471405|B.1|Democratic Republic of the Congo|2020-04-27	Africa|hCoV-19/South Africa/R06878/2020|EPI ISL 490257|B.1.1.57|South Africa|2020-04-30	0.0003110940	Africa
Africa|hCoV-19/DRC/4075/2020|EPI ISL 471406|B.1.214|Democratic Republic of the Congo|2020-04-27	Africa|hCoV-19/South Africa/R06878/2020|EPI ISL 490257|B.1.1.57|South Africa|2020-04-30	0.0003457149	Africa
Africa|hCoV-19/DRC/4084/2020|EPI ISL 471407|B.1.214|Democratic Republic of the Congo|2020-04-27	Africa|hCoV-19/South Africa/R06878/2020|EPI ISL 490257|B.1.1.57|South Africa|2020-04-30	0.0004148380	Africa
Africa|hCoV-19/DRC/4132/2020|EPI ISL 471408|B.1|Democratic Republic of the Congo|2020-04-27	Africa|hCoV-19/South Africa/R06878/2020|EPI ISL 490257|B.1.1.57|South Africa|2020-04-30	0.0003456672	Africa
Africa|hCoV-19/DRC/4141/2020|EPI ISL 471409|B.1.128|Democratic Republic of the Congo|2020-04-27	Africa|hCoV-19/South Africa/R06878/2020|EPI ISL 490257|B.1.1.57|South Africa|2020-04-30	0.0003802680	Africa
Africa|hCoV-19/DRC/4145/2020|EPI ISL 471410|B.1|Democratic Republic of the Congo|2020-04-27	Africa|hCoV-19/South Africa/R06878/2020|EPI ISL 490257|B.1.1.57|South Africa|2020-04-30	0.0002765289	Africa
Africa|hCoV-19/DRC/4194/2020|EPI ISL 471414|B.1.5|Democratic Republic of the Congo|2020-04-28	Africa|hCoV-19/South Africa/R06878/2020|EPI ISL 490257|B.1.1.57|South Africa|2020-04-30	0.0003110939	Africa
Africa|hCoV-19/DRC/4250/2020|EPI ISL 471415|B.1.1.1|Democratic Republic of the Congo|2020-04-28	Africa|hCoV-19/South Africa/R06878/2020|EPI ISL 490257|B.1.1.57|South Africa|2020-04-30	0.0002765098	Africa
Africa|hCoV-19/DRC/4279/2020|EPI ISL 514114|B.1|Democratic Republic of the Congo|2020-04-28	Africa|hCoV-19/South Africa/R06878/2020|EPI ISL 490257|B.1.1.57|South Africa|2020-04-30	0.0003127508	Africa
Africa|hCoV-19/DRC/4282/2020|EPI ISL 514103|B.1.128|Democratic Republic of the Congo|2020-04-08	Africa|hCoV-19/South Africa/R06878/2020|EPI ISL 490257|B.1.1.57|South Africa|2020-04-30	0.0003475409	Africa
Africa|hCoV-19/DRC/4284/2020|EPI ISL 514115|B.1.128|Democratic Republic of the Congo|2020-04-28	Africa|hCoV-19/South Africa/R06878/2020|EPI ISL 490257|B.1.1.57|South Africa|2020-04-30	0.0003475168	Africa
Africa|hCoV-19/DRC/431/2020|EPI ISL 420847|B.1.147|Democratic Republic of the Congo|2020-03-26	Africa|hCoV-19/South Africa/R06878/2020|EPI ISL 490257|B.1.1.57|South Africa|2020-04-30	0.0002423238	Africa
Africa|hCoV-19/DRC/4418/2020|EPI ISL 496506|B.1.128|Democratic Republic of the Congo|2020-04-29	Africa|hCoV-19/South Africa/R06878/2020|EPI ISL 490257|B.1.1.57|South Africa|2020-04-30	0.0003822897	Africa
Africa|hCoV-19/DRC/4422/2020|EPI ISL 496507|B.1.128|Democratic Republic of the Congo|2020-04-29	Africa|hCoV-19/South Africa/R06878/2020|EPI ISL 490257|B.1.1.57|South Africa|2020-04-30	0.0003515473	Africa
Africa|hCoV-19/DRC/4427/2020|EPI ISL 496508|B.1.128|Democratic Republic of the Congo|2020-04-29	Africa|hCoV-19/South Africa/R06878/2020|EPI ISL 490257|B.1.1.57|South Africa|2020-04-30	0.0003546884	Africa
Africa|hCoV-19/DRC/4429/2020|EPI ISL 513589|B.1.128|Democratic Republic of the Congo|2020-04-29	Africa|hCoV-19/South Africa/R06878/2020|EPI ISL 490257|B.1.1.57|South Africa|2020-04-30	0.0003547891	Africa
Africa|hCoV-19/DRC/4430/2020|EPI ISL 496509|B.1.128|Democratic Republic of the Congo|2020-04-29	Africa|hCoV-19/South Africa/R06878/2020|EPI ISL 490257|B.1.1.57|South Africa|2020-04-30	0.0003478424	Africa
Africa|hCoV-19/DRC/4437/2020|EPI ISL 513590|B.1.128|Democratic Republic of the Congo|2020-05-02	Africa|hCoV-19/South Africa/R06878/2020|EPI ISL 490257|B.1.1.57|South Africa|2020-04-30	0.0003903455	Africa
Africa|hCoV-19/DRC/4442/2020|EPI ISL 496510|B.1.128|Democratic Republic of the Congo|2020-04-29	Africa|hCoV-19/South Africa/R06878/2020|EPI ISL 490257|B.1.1.57|South Africa|2020-04-30	0.0003518313	Africa
Africa|hCoV-19/DRC/4444/2020|EPI ISL 514104|B.1.128|Democratic Republic of the Congo|2020-04-29	Africa|hCoV-19/South Africa/R06878/2020|EPI ISL 490257|B.1.1.57|South Africa|2020-04-30	0.0003475163	Africa
Africa|hCoV-19/DRC/445/2020|EPI ISL 420848|B.1|Democratic Republic of the Congo|2020-03	Africa|hCoV-19/South Africa/R06878/2020|EPI ISL 490257|B.1.1.57|South Africa|2020-04-30	0.0002141008	Africa
Africa|hCoV-19/DRC/4501/2020|EPI ISL 513591|B.1.5|Democratic Republic of the Congo|2020-05-30	Africa|hCoV-19/South Africa/R06878/2020|EPI ISL 490257|B.1.1.57|South Africa|2020-04-30	0.0002483914	Africa
Africa|hCoV-19/DRC/4516/2020|EPI ISL 487192|B.1.1.275|Democratic Republic of the Congo|2020-04-28	Africa|hCoV-19/South Africa/R06878/2020|EPI ISL 490257|B.1.1.57|South Africa|2020-04-30	0.0001039507	Africa
Africa|hCoV-19/DRC/4524/2020|EPI ISL 513597|A|Democratic Republic of the Congo|2020-04-30	Africa|hCoV-19/South Africa/R06878/2020|EPI ISL 490257|B.1.1.57|South Africa|2020-04-30	0.0005585441	Africa
Africa|hCoV-19/DRC/4541/2020|EPI ISL 513598|B.1|Democratic Republic of the Congo|2020-04-30	Africa|hCoV-19/South Africa/R06878/2020|EPI ISL 490257|B.1.1.57|South Africa|2020-04-30	0.0003111357	Africa
Africa|hCoV-19/DRC/4551/2020|EPI ISL 513599|B.1.178|Democratic Republic of the Congo|2020-04-30	Africa|hCoV-19/South Africa/R06878/2020|EPI ISL 490257|B.1.1.57|South Africa|2020-04-30	0.0003843692	Africa
Africa|hCoV-19/DRC/4561/2020|EPI ISL 513600|B.1|Democratic Republic of the Congo|2020-04-30	Africa|hCoV-19/South Africa/R06878/2020|EPI ISL 490257|B.1.1.57|South Africa|2020-04-30	0.0003110940	Africa
Africa|hCoV-19/DRC/4562/2020|EPI ISL 513601|B.1.214|Democratic Republic of the Congo|2020-04-30	Africa|hCoV-19/South Africa/R06878/2020|EPI ISL 490257|B.1.1.57|South Africa|2020-04-30	0.0003111015	Africa
Africa|hCoV-19/DRC/4568/2020|EPI ISL 513602|B.1|Democratic Republic of the Congo|2020-04-30	Africa|hCoV-19/South Africa/R06878/2020|EPI ISL 490257|B.1.1.57|South Africa|2020-04-30	0.0003144738	Africa
Africa|hCoV-19/DRC/4578/2020|EPI ISL 513603|B.1|Democratic Republic of the Congo|2020-04-30	Africa|hCoV-19/South Africa/R06878/2020|EPI ISL 490257|B.1.1.57|South Africa|2020-04-30	0.0003517205	Africa
Africa|hCoV-19/DRC/4613/2020|EPI ISL 513604|B.1.214|Democratic Republic of the Congo|2020-04-30	Africa|hCoV-19/South Africa/R06878/2020|EPI ISL 490257|B.1.1.57|South Africa|2020-04-30	0.0003488584	Africa
Africa|hCoV-19/DRC/4614/2020|EPI ISL 513605|B.1|Democratic Republic of the Congo|2020-04-30	Africa|hCoV-19/South Africa/R06878/2020|EPI ISL 490257|B.1.1.57|South Africa|2020-04-30	0.0004494353	Africa
Africa|hCoV-19/DRC/4631/2020|EPI ISL 513606|B.1.5|Democratic Republic of the Congo|2020-04-30	Africa|hCoV-19/South Africa/R06878/2020|EPI ISL 490257|B.1.1.57|South Africa|2020-04-30	0.0004494665	Africa
Africa|hCoV-19/DRC/4633/2020|EPI ISL 513607|B.1.128|Democratic Republic of the Congo|2020-04-30	Africa|hCoV-19/South Africa/R06878/2020|EPI ISL 490257|B.1.1.57|South Africa|2020-04-30	0.0004148650	Africa
Africa|hCoV-19/DRC/4642/2020|EPI ISL 513608|B.1.128|Democratic Republic of the Congo|2020-04-30	Africa|hCoV-19/South Africa/R06878/2020|EPI ISL 490257|B.1.1.57|South Africa|2020-04-30	0.0004148465	Africa
Africa|hCoV-19/DRC/4647/2020|EPI ISL 513609|B.1.128|Democratic Republic of the Congo|2020-04-30	Africa|hCoV-19/South Africa/R06878/2020|EPI ISL 490257|B.1.1.57|South Africa|2020-04-30	0.0003802680	Africa
Africa|hCoV-19/DRC/4653/2020|EPI ISL 513610|B.1.128|Democratic Republic of the Congo|2020-04-30	Africa|hCoV-19/South Africa/R06878/2020|EPI ISL 490257|B.1.1.57|South Africa|2020-04-30	0.0004148895	Africa
Africa|hCoV-19/DRC/4681/2020|EPI ISL 514116|B.1.128|Democratic Republic of the Congo|2020-04-30	Africa|hCoV-19/South Africa/R06878/2020|EPI ISL 490257|B.1.1.57|South Africa|2020-04-30	0.0003513622	Africa
Africa|hCoV-19/DRC/4683/2020|EPI ISL 514105|B.1.5|Democratic Republic of the Congo|2020-04-30	Africa|hCoV-19/South Africa/R06878/2020|EPI ISL 490257|B.1.1.57|South Africa|2020-04-30	0.0003858424	Africa
Africa|hCoV-19/DRC/4685/2020|EPI ISL 514106|B.1.128|Democratic Republic of the Congo|2020-04-30	Africa|hCoV-19/South Africa/R06878/2020|EPI ISL 490257|B.1.1.57|South Africa|2020-04-30	0.0004166712	Africa
Africa|hCoV-19/DRC/4690/2020|EPI ISL 514117|B.1.128|Democratic Republic of the Congo|2020-04-30	Africa|hCoV-19/South Africa/R06878/2020|EPI ISL 490257|B.1.1.57|South Africa|2020-04-30	0.0003825156	Africa
Africa|hCoV-19/DRC/4693/2020|EPI ISL 514118|B.1.128|Democratic Republic of the Congo|2020-04-30	Africa|hCoV-19/South Africa/R06878/2020|EPI ISL 490257|B.1.1.57|South Africa|2020-04-30	0.0003817194	Africa
Africa|hCoV-19/DRC/4694/2020|EPI ISL 514107|B.1.128|Democratic Republic of the Congo|2020-04-30	Africa|hCoV-19/South Africa/R06878/2020|EPI ISL 490257|B.1.1.57|South Africa|2020-04-30	0.0003863030	Africa
Africa|hCoV-19/DRC/4720/2020|EPI ISL 514108|B.1.84|Democratic Republic of the Congo|2020-05-01	Africa|hCoV-19/South Africa/R06878/2020|EPI ISL 490257|B.1.1.57|South Africa|2020-04-30	0.0003129107	Africa
Africa|hCoV-19/DRC/4785/2020|EPI ISL 514119|B.1.84|Democratic Republic of the Congo|2020-05-01	Africa|hCoV-19/South Africa/R06878/2020|EPI ISL 490257|B.1.1.57|South Africa|2020-04-30	0.0004511886	Africa
Africa|hCoV-19/DRC/5019/2020|EPI ISL 496511|B.1|Democratic Republic of the Congo|2020-05-02	Africa|hCoV-19/South Africa/R06878/2020|EPI ISL 490257|B.1.1.57|South Africa|2020-04-30	0.0003598091	Africa
Africa|hCoV-19/DRC/5094/2020|EPI ISL 496491|B.1.84|Democratic Republic of the Congo|2020-05-02	Africa|hCoV-19/South Africa/R06878/2020|EPI ISL 490257|B.1.1.57|South Africa|2020-04-30	0.0003161203	Africa
Africa|hCoV-19/DRC/5186/2020|EPI ISL 496512|B.1|Democratic Republic of the Congo|2020-05-03	Africa|hCoV-19/South Africa/R06878/2020|EPI ISL 490257|B.1.1.57|South Africa|2020-04-30	0.0003515169	Africa
Africa|hCoV-19/DRC/5187/2020|EPI ISL 513619|B.1|Democratic Republic of the Congo|2020-05-03	Africa|hCoV-19/South Africa/R06878/2020|EPI ISL 490257|B.1.1.57|South Africa|2020-04-30	0.0003501878	Africa
Africa|hCoV-19/DRC/5205/2020|EPI ISL 487365|B.1.1.275|Democratic Republic of the Congo|2020-05-01	Africa|hCoV-19/South Africa/R06878/2020|EPI ISL 490257|B.1.1.57|South Africa|2020-04-30	0.0001399435	Africa
Africa|hCoV-19/DRC/521/2020|EPI ISL 420854|B.1.5|Democratic Republic of the Congo|2020-03-25	Africa|hCoV-19/South Africa/R06878/2020|EPI ISL 490257|B.1.1.57|South Africa|2020-04-30	0.0001733952	Africa
Africa|hCoV-19/DRC/5210/2020|EPI ISL 487369|B.1.1.275|Democratic Republic of the Congo|2020-05-01	Africa|hCoV-19/South Africa/R06878/2020|EPI ISL 490257|B.1.1.57|South Africa|2020-04-30	0.0001403792	Africa
Africa|hCoV-19/DRC/523/2020|EPI ISL 420849|B.1.1.1|Democratic Republic of the Congo|2020-03-28	Africa|hCoV-19/South Africa/R06878/2020|EPI ISL 490257|B.1.1.57|South Africa|2020-04-30	0.0001733169	Africa
Africa|hCoV-19/DRC/5240/2020|EPI ISL 496492|B.1|Democratic Republic of the Congo|2020-05-03	Africa|hCoV-19/South Africa/R06878/2020|EPI ISL 490257|B.1.1.57|South Africa|2020-04-30	0.0002434325	Africa
Africa|hCoV-19/DRC/5377/2020|EPI ISL 496513|B.1|Democratic Republic of the Congo|2020-05-04	Africa|hCoV-19/South Africa/R06878/2020|EPI ISL 490257|B.1.1.57|South Africa|2020-04-30	0.0003129867	Africa
Africa|hCoV-19/DRC/5538/2020|EPI ISL 514120|B.1|Democratic Republic of the Congo|2020-05-05	Africa|hCoV-19/South Africa/R06878/2020|EPI ISL 490257|B.1.1.57|South Africa|2020-04-30	0.0002482049	Africa
Africa|hCoV-19/DRC/5651/2020|EPI ISL 496493|B.1.1.1|Democratic Republic of the Congo|2020-05-06	Africa|hCoV-19/South Africa/R06878/2020|EPI ISL 490257|B.1.1.57|South Africa|2020-04-30	0.0002128834	Africa
Africa|hCoV-19/DRC/5705/2020|EPI ISL 496494|B.1.84|Democratic Republic of the Congo|2020-05-06	Africa|hCoV-19/South Africa/R06878/2020|EPI ISL 490257|B.1.1.57|South Africa|2020-04-30	0.0002869820	Africa
Africa|hCoV-19/DRC/5735/2020|EPI ISL 496495|B.1.214|Democratic Republic of the Congo|2020-05-06	Africa|hCoV-19/South Africa/R06878/2020|EPI ISL 490257|B.1.1.57|South Africa|2020-04-30	0.0002856681	Africa
Africa|hCoV-19/DRC/5815/2020|EPI ISL 495629|B.1.214|Democratic Republic of the Congo|2020-05-06	Africa|hCoV-19/South Africa/R06878/2020|EPI ISL 490257|B.1.1.57|South Africa|2020-04-30	0.0003573720	Africa
Africa|hCoV-19/DRC/5907/2020|EPI ISL 496496|B.1.84|Democratic Republic of the Congo|2020-05-07	Africa|hCoV-19/South Africa/R06878/2020|EPI ISL 490257|B.1.1.57|South Africa|2020-04-30	0.0003945936	Africa
Africa|hCoV-19/DRC/5913/2020|EPI ISL 496497|B.1|Democratic Republic of the Congo|2020-05-07	Africa|hCoV-19/South Africa/R06878/2020|EPI ISL 490257|B.1.1.57|South Africa|2020-04-30	0.0003865105	Africa
Africa|hCoV-19/DRC/5927/2020|EPI ISL 496498|B.1.9|Democratic Republic of the Congo|2020-05-07	Africa|hCoV-19/South Africa/R06878/2020|EPI ISL 490257|B.1.1.57|South Africa|2020-04-30	0.0005624270	Africa
Africa|hCoV-19/DRC/5957/2020|EPI ISL 496499|B.1.5|Democratic Republic of the Congo|2020-05-07	Africa|hCoV-19/South Africa/R06878/2020|EPI ISL 490257|B.1.1.57|South Africa|2020-04-30	0.0002081813	Africa
Africa|hCoV-19/DRC/5964/2020|EPI ISL 496500|B.1.178|Democratic Republic of the Congo|2020-05-07	Africa|hCoV-19/South Africa/R06878/2020|EPI ISL 490257|B.1.1.57|South Africa|2020-04-30	0.0002174085	Africa
Africa|hCoV-19/DRC/5996/2020|EPI ISL 496514|B.1.84|Democratic Republic of the Congo|2020-05-08	Africa|hCoV-19/South Africa/R06878/2020|EPI ISL 490257|B.1.1.57|South Africa|2020-04-30	0.0003163427	Africa
Africa|hCoV-19/DRC/6026/2020|EPI ISL 513622|B.1.1.1|Democratic Republic of the Congo|2020-05-08	Africa|hCoV-19/South Africa/R06878/2020|EPI ISL 490257|B.1.1.57|South Africa|2020-04-30	0.0002831966	Africa
Africa|hCoV-19/DRC/6143/2020|EPI ISL 496515|B.1|Democratic Republic of the Congo|2020-05-08	Africa|hCoV-19/South Africa/R06878/2020|EPI ISL 490257|B.1.1.57|South Africa|2020-04-30	0.0002839159	Africa
Africa|hCoV-19/DRC/6151/2020|EPI ISL 513620|B.1.214|Democratic Republic of the Congo|2020-05-08	Africa|hCoV-19/South Africa/R06878/2020|EPI ISL 490257|B.1.1.57|South Africa|2020-04-30	0.0003521122	Africa
Africa|hCoV-19/DRC/6163/2020|EPI ISL 513623|B.1.214|Democratic Republic of the Congo|2020-05-08	Africa|hCoV-19/South Africa/R06878/2020|EPI ISL 490257|B.1.1.57|South Africa|2020-04-30	0.0003549500	Africa
Africa|hCoV-19/DRC/6203/2020|EPI ISL 514109|B.1|Democratic Republic of the Congo|2020-05-09	Africa|hCoV-19/South Africa/R06878/2020|EPI ISL 490257|B.1.1.57|South Africa|2020-04-30	0.0004523802	Africa
Africa|hCoV-19/DRC/6209/2020|EPI ISL 514110|B.1.84|Democratic Republic of the Congo|2020-05-09	Africa|hCoV-19/South Africa/R06878/2020|EPI ISL 490257|B.1.1.57|South Africa|2020-04-30	0.0002780086	Africa
Africa|hCoV-19/DRC/6227/2020|EPI ISL 514121|B.1.84|Democratic Republic of the Congo|2020-05-09	Africa|hCoV-19/South Africa/R06878/2020|EPI ISL 490257|B.1.1.57|South Africa|2020-04-30	0.0002783954	Africa
Africa|hCoV-19/DRC/6313/2020|EPI ISL 496516|B.1.84|Democratic Republic of the Congo|2020-05-09	Africa|hCoV-19/South Africa/R06878/2020|EPI ISL 490257|B.1.1.57|South Africa|2020-04-30	0.0003966319	Africa
Africa|hCoV-19/DRC/6338/2020|EPI ISL 495630|B.1|Democratic Republic of the Congo|2020-05-09	Africa|hCoV-19/South Africa/R06878/2020|EPI ISL 490257|B.1.1.57|South Africa|2020-04-30	0.0003207713	Africa
Africa|hCoV-19/DRC/6341/2020|EPI ISL 495631|B.1|Democratic Republic of the Congo|2020-05-09	Africa|hCoV-19/South Africa/R06878/2020|EPI ISL 490257|B.1.1.57|South Africa|2020-04-30	0.0004308607	Africa
Africa|hCoV-19/DRC/6342/2020|EPI ISL 495632|B.1|Democratic Republic of the Congo|2020-05-09	Africa|hCoV-19/South Africa/R06878/2020|EPI ISL 490257|B.1.1.57|South Africa|2020-04-30	0.0003904617	Africa
Africa|hCoV-19/DRC/6361/2020|EPI ISL 495633|B.1|Democratic Republic of the Congo|2020-05-09	Africa|hCoV-19/South Africa/R06878/2020|EPI ISL 490257|B.1.1.57|South Africa|2020-04-30	0.0002879662	Africa
Africa|hCoV-19/DRC/6380/2020|EPI ISL 513611|B.1.1.275|Democratic Republic of the Congo|2020-05-04	Africa|hCoV-19/South Africa/R06878/2020|EPI ISL 490257|B.1.1.57|South Africa|2020-04-30	0.0001401935	Africa
Africa|hCoV-19/DRC/6384/2020|EPI ISL 513612|B.1.1.275|Democratic Republic of the Congo|2020-05-07	Africa|hCoV-19/South Africa/R06878/2020|EPI ISL 490257|B.1.1.57|South Africa|2020-04-30	0.0001055303	Africa
Africa|hCoV-19/DRC/6386/2020|EPI ISL 513613|B.1.1.275|Democratic Republic of the Congo|2020-05-07	Africa|hCoV-19/South Africa/R06878/2020|EPI ISL 490257|B.1.1.57|South Africa|2020-04-30	0.0001037496	Africa
Africa|hCoV-19/DRC/6389/2020|EPI ISL 513614|B.1.84|Democratic Republic of the Congo|2020-05-07	Africa|hCoV-19/South Africa/R06878/2020|EPI ISL 490257|B.1.1.57|South Africa|2020-04-30	0.0003861904	Africa
Africa|hCoV-19/DRC/6390/2020|EPI ISL 513615|B.1.1.275|Democratic Republic of the Congo|2020-05-04	Africa|hCoV-19/South Africa/R06878/2020|EPI ISL 490257|B.1.1.57|South Africa|2020-04-30	0.0002078024	Africa
Africa|hCoV-19/DRC/6392/2020|EPI ISL 513616|B.1|Democratic Republic of the Congo|2020-05-04	Africa|hCoV-19/South Africa/R06878/2020|EPI ISL 490257|B.1.1.57|South Africa|2020-04-30	0.0001745102	Africa
Africa|hCoV-19/DRC/6395/2020|EPI ISL 513617|B.1.1.275|Democratic Republic of the Congo|2020-05-07	Africa|hCoV-19/South Africa/R06878/2020|EPI ISL 490257|B.1.1.57|South Africa|2020-04-30	0.0002419568	Africa
Africa|hCoV-19/DRC/6398/2020|EPI ISL 513618|B.1.1.275|Democratic Republic of the Congo|2020-05-07	Africa|hCoV-19/South Africa/R06878/2020|EPI ISL 490257|B.1.1.57|South Africa|2020-04-30	0.0001382401	Africa
Africa|hCoV-19/DRC/6724/2020|EPI ISL 495634|B.1|Democratic Republic of the Congo|2020-05-11	Africa|hCoV-19/South Africa/R06878/2020|EPI ISL 490257|B.1.1.57|South Africa|2020-04-30	0.0002780046	Africa
Africa|hCoV-19/DRC/6743/2020|EPI ISL 495635|B.1.149|Democratic Republic of the Congo|2020-05-11	Africa|hCoV-19/South Africa/R06878/2020|EPI ISL 490257|B.1.1.57|South Africa|2020-04-30	0.0002864746	Africa
Africa|hCoV-19/DRC/6783/2020|EPI ISL 496501|B.1.149|Democratic Republic of the Congo|2020-05-11	Africa|hCoV-19/South Africa/R06878/2020|EPI ISL 490257|B.1.1.57|South Africa|2020-04-30	0.0003204630	Africa
Africa|hCoV-19/DRC/6784/2020|EPI ISL 495636|B.1|Democratic Republic of the Congo|2020-05-11	Africa|hCoV-19/South Africa/R06878/2020|EPI ISL 490257|B.1.1.57|South Africa|2020-04-30	0.0002428277	Africa
Africa|hCoV-19/DRC/6786/2020|EPI ISL 495637|B.1.178|Democratic Republic of the Congo|2020-05-11	Africa|hCoV-19/South Africa/R06878/2020|EPI ISL 490257|B.1.1.57|South Africa|2020-04-30	0.0003477775	Africa
Africa|hCoV-19/DRC/6791/2020|EPI ISL 495638|B.1.178|Democratic Republic of the Congo|2020-05-11	Africa|hCoV-19/South Africa/R06878/2020|EPI ISL 490257|B.1.1.57|South Africa|2020-04-30	0.0003141949	Africa
Africa|hCoV-19/DRC/6792/2020|EPI ISL 495639|B.1|Democratic Republic of the Congo|2020-05-11	Africa|hCoV-19/South Africa/R06878/2020|EPI ISL 490257|B.1.1.57|South Africa|2020-04-30	0.0002888887	Africa
Africa|hCoV-19/DRC/6801/2020|EPI ISL 514111|B.1|Democratic Republic of the Congo|2020-05-11	Africa|hCoV-19/South Africa/R06878/2020|EPI ISL 490257|B.1.1.57|South Africa|2020-04-30	0.0004910734	Africa
Africa|hCoV-19/DRC/6853/2020|EPI ISL 496502|B.1.214|Democratic Republic of the Congo|2020-05-11	Africa|hCoV-19/South Africa/R06878/2020|EPI ISL 490257|B.1.1.57|South Africa|2020-04-30	0.0002824707	Africa
Africa|hCoV-19/DRC/6854/2020|EPI ISL 496503|B.1|Democratic Republic of the Congo|2020-05-11	Africa|hCoV-19/South Africa/R06878/2020|EPI ISL 490257|B.1.1.57|South Africa|2020-04-30	0.0004642014	Africa
Africa|hCoV-19/DRC/6875/2020|EPI ISL 496504|B.1|Democratic Republic of the Congo|2020-05-11	Africa|hCoV-19/South Africa/R06878/2020|EPI ISL 490257|B.1.1.57|South Africa|2020-04-30	0.0002780180	Africa
Africa|hCoV-19/DRC/7042/2020|EPI ISL 513592|B.1.214|Democratic Republic of the Congo|2020-05-12	Africa|hCoV-19/South Africa/R06878/2020|EPI ISL 490257|B.1.1.57|South Africa|2020-04-30	0.0003129586	Africa
Africa|hCoV-19/DRC/7061/2020|EPI ISL 513593|B.1|Democratic Republic of the Congo|2020-05-12	Africa|hCoV-19/South Africa/R06878/2020|EPI ISL 490257|B.1.1.57|South Africa|2020-04-30	0.0002497634	Africa
Africa|hCoV-19/DRC/7140/2020|EPI ISL 513594|B.1.214|Democratic Republic of the Congo|2020-05-12	Africa|hCoV-19/South Africa/R06878/2020|EPI ISL 490257|B.1.1.57|South Africa|2020-04-30	0.0004228261	Africa
Africa|hCoV-19/DRC/7200/2020|EPI ISL 514112|B.1|Democratic Republic of the Congo|2020-05-13	Africa|hCoV-19/South Africa/R06878/2020|EPI ISL 490257|B.1.1.57|South Africa|2020-04-30	0.0004148832	Africa
Africa|hCoV-19/DRC/7211/2020|EPI ISL 514122|B.1.149|Democratic Republic of the Congo|2020-05-13	Africa|hCoV-19/South Africa/R06878/2020|EPI ISL 490257|B.1.1.57|South Africa|2020-04-30	0.0003817496	Africa
Africa|hCoV-19/DRC/7248/2020|EPI ISL 514123|B.1|Democratic Republic of the Congo|2020-05-13	Africa|hCoV-19/South Africa/R06878/2020|EPI ISL 490257|B.1.1.57|South Africa|2020-04-30	0.0002838997	Africa
Africa|hCoV-19/DRC/7255/2020|EPI ISL 514124|B.1.149|Democratic Republic of the Congo|2020-05-13	Africa|hCoV-19/South Africa/R06878/2020|EPI ISL 490257|B.1.1.57|South Africa|2020-04-30	0.0004200413	Africa
Africa|hCoV-19/DRC/73/2020|EPI ISL 417941|B.1.178|Democratic Republic of the Congo|2020-03-18	Africa|hCoV-19/South Africa/R06878/2020|EPI ISL 490257|B.1.1.57|South Africa|2020-04-30	0.0002079752	Africa
Africa|hCoV-19/DRC/7386/2020|EPI ISL 513595|B.1.5|Democratic Republic of the Congo|2020-05-14	Africa|hCoV-19/South Africa/R06878/2020|EPI ISL 490257|B.1.1.57|South Africa|2020-04-30	0.0002130292	Africa
Africa|hCoV-19/DRC/7430/2020|EPI ISL 496517|B.1.1.1|Democratic Republic of the Congo|2020-05-14	Africa|hCoV-19/South Africa/R06878/2020|EPI ISL 490257|B.1.1.57|South Africa|2020-04-30	0.0003995797	Africa
Africa|hCoV-19/DRC/7434/2020|EPI ISL 513621|B.1.1.1|Democratic Republic of the Congo|2020-05-14	Africa|hCoV-19/South Africa/R06878/2020|EPI ISL 490257|B.1.1.57|South Africa|2020-04-30	0.0003925652	Africa
Africa|hCoV-19/DRC/7471/2020|EPI ISL 513596|B.1.214|Democratic Republic of the Congo|2020-05-14	Africa|hCoV-19/South Africa/R06878/2020|EPI ISL 490257|B.1.1.57|South Africa|2020-04-30	0.0003141182	Africa
Africa|hCoV-19/DRC/7488/2020|EPI ISL 514113|B.1.1|Democratic Republic of the Congo|2020-05-14	Africa|hCoV-19/South Africa/R06878/2020|EPI ISL 490257|B.1.1.57|South Africa|2020-04-30	0.0000694676	Africa
Africa|hCoV-19/DRC/7713/2020|EPI ISL 495640|B.1|Democratic Republic of the Congo|2020-05-14	Africa|hCoV-19/South Africa/R06878/2020|EPI ISL 490257|B.1.1.57|South Africa|2020-04-30	0.0004971503	Africa
Africa|hCoV-19/DRC/7864/2020|EPI ISL 496505|B.1.214|Democratic Republic of the Congo|2020-05-15	Africa|hCoV-19/South Africa/R06878/2020|EPI ISL 490257|B.1.1.57|South Africa|2020-04-30	0.0003894624	Africa
Africa|hCoV-19/DRC/7920/2020|EPI ISL 495641|B.1|Democratic Republic of the Congo|2020-05-15	Africa|hCoV-19/South Africa/R06878/2020|EPI ISL 490257|B.1.1.57|South Africa|2020-04-30	0.0004174368	Africa
Africa|hCoV-19/DRC/80/2020|EPI ISL 417942|B.1.178|Democratic Republic of the Congo|2020-03-18	Africa|hCoV-19/South Africa/R06878/2020|EPI ISL 490257|B.1.1.57|South Africa|2020-04-30	0.0002082784	Africa
Africa|hCoV-19/DRC/8018/2020|EPI ISL 514125|B.1.5|Democratic Republic of the Congo|2020-05-15	Africa|hCoV-19/South Africa/R06878/2020|EPI ISL 490257|B.1.1.57|South Africa|2020-04-30	0.0003934643	Africa
Africa|hCoV-19/DRC/81/2020|EPI ISL 417944|B.1.9|Democratic Republic of the Congo|2020-03-18	Africa|hCoV-19/South Africa/R06878/2020|EPI ISL 490257|B.1.1.57|South Africa|2020-04-30	0.0003127220	Africa
Africa|hCoV-19/DRC/82/2020|EPI ISL 417946|B.1.5|Democratic Republic of the Congo|2020-03-18	Africa|hCoV-19/South Africa/R06878/2020|EPI ISL 490257|B.1.1.57|South Africa|2020-04-30	0.0001728079	Africa
Africa|hCoV-19/DRC/94/2020|EPI ISL 417947|B.1|Democratic Republic of the Congo|2020-03-19	Africa|hCoV-19/South Africa/R06878/2020|EPI ISL 490257|B.1.1.57|South Africa|2020-04-30	0.0002074691	Africa
Africa|hCoV-19/DRC/998/2020|EPI ISL 429254|B.1|Democratic Republic of the Congo|2020-04-03	Africa|hCoV-19/South Africa/R06878/2020|EPI ISL 490257|B.1.1.57|South Africa|2020-04-30	0.0002874179	Africa
Africa|hCoV-19/DRC/KN-0038/2020|EPI ISL 417434|B.1.128|Democratic Republic of the Congo|2020-03-14	Africa|hCoV-19/South Africa/R06878/2020|EPI ISL 490257|B.1.1.57|South Africa|2020-04-30	0.0003217047	Africa
Africa|hCoV-19/DRC/KN-0054/2020|EPI ISL 417437|B.1.178|Democratic Republic of the Congo|2020-03-17	Africa|hCoV-19/South Africa/R06878/2020|EPI ISL 490257|B.1.1.57|South Africa|2020-04-30	0.0002422425	Africa
Africa|hCoV-19/DRC/KN-0058/2020|EPI ISL 417438|B.1|Democratic Republic of the Congo|2020-03-17	Africa|hCoV-19/South Africa/R06878/2020|EPI ISL 490257|B.1.1.57|South Africa|2020-04-30	0.0002093216	Africa
Africa|hCoV-19/DRC/KN-0060/2020|EPI ISL 417440|B.1|Democratic Republic of the Congo|2020-03-17	Africa|hCoV-19/South Africa/R06878/2020|EPI ISL 490257|B.1.1.57|South Africa|2020-04-30	0.0002424403	Africa
Africa|hCoV-19/DRC/KN-0070/2020|EPI ISL 417441|B.1.178|Democratic Republic of the Congo|2020-03-17	Africa|hCoV-19/South Africa/R06878/2020|EPI ISL 490257|B.1.1.57|South Africa|2020-04-30	0.0002125494	Africa
Africa|hCoV-19/DRC/KN-0072/2020|EPI ISL 417442|B.1.178|Democratic Republic of the Congo|2020-03-18	Africa|hCoV-19/South Africa/R06878/2020|EPI ISL 490257|B.1.1.57|South Africa|2020-04-30	0.0002084735	Africa
Africa|hCoV-19/DRC/KN-13/2020|EPI ISL 414647|B.1|Democratic Republic of the Congo|2020-03-09	Africa|hCoV-19/South Africa/R06878/2020|EPI ISL 490257|B.1.1.57|South Africa|2020-04-30	0.0002123659	Africa
Africa|hCoV-19/Egypt/Army-MCL001/2020|EPI ISL 510526|B.1|Egypt|2020-06-01	Africa|hCoV-19/South Africa/R06878/2020|EPI ISL 490257|B.1.1.57|South Africa|2020-04-30	0.0003456906	Africa
Africa|hCoV-19/Egypt/C-CU001a-S1/2020|EPI ISL 529031|B.1.255|Egypt|2020-05-19	Africa|hCoV-19/South Africa/R06878/2020|EPI ISL 490257|B.1.1.57|South Africa|2020-04-30	0.0003803482	Africa
Africa|hCoV-19/Egypt/C-CU002b-S3/2020|EPI ISL 529032|B.1.1.1|Egypt|2020-06-19	Africa|hCoV-19/South Africa/R06878/2020|EPI ISL 490257|B.1.1.57|South Africa|2020-04-30	0.0004148261	Africa
Africa|hCoV-19/Egypt/C-VSVRI-SERVAC/2020|EPI ISL 528386|B.1.255|Egypt|2020-08-22	Africa|hCoV-19/South Africa/R06878/2020|EPI ISL 490257|B.1.1.57|South Africa|2020-04-30	0.0002074045	Africa
Africa|hCoV-19/Egypt/CUNCI-7I028/2020|EPI ISL 524426|B.1.255|Egypt|2020-07-19	Africa|hCoV-19/South Africa/R06878/2020|EPI ISL 490257|B.1.1.57|South Africa|2020-04-30	0.0002074045	Africa
Africa|hCoV-19/Egypt/CUNCI-HGC002/2020|EPI ISL 468045|B.1|Egypt|2020-05-02	Africa|hCoV-19/South Africa/R06878/2020|EPI ISL 490257|B.1.1.57|South Africa|2020-04-30	0.0002075961	Africa
Africa|hCoV-19/Egypt/CUNCI-HGC004/2020|EPI ISL 468048|B.1|Egypt|2020-05-02	Africa|hCoV-19/South Africa/R06878/2020|EPI ISL 490257|B.1.1.57|South Africa|2020-04-30	0.0002075387	Africa
Africa|hCoV-19/Egypt/CUNCI-HGC005/2020|EPI ISL 468052|B.1|Egypt|2020-05-02	Africa|hCoV-19/South Africa/R06878/2020|EPI ISL 490257|B.1.1.57|South Africa|2020-04-30	0.0002767451	Africa
Africa|hCoV-19/Egypt/CUNCI-HGC006/2020|EPI ISL 468050|B.1|Egypt|2020-05-02	Africa|hCoV-19/South Africa/R06878/2020|EPI ISL 490257|B.1.1.57|South Africa|2020-04-30	0.0002766915	Africa
Africa|hCoV-19/Egypt/CUNCI-HGC007-2/2020|EPI ISL 468054|B.1|Egypt|2020-05-02	Africa|hCoV-19/South Africa/R06878/2020|EPI ISL 490257|B.1.1.57|South Africa|2020-04-30	0.0003112273	Africa
Africa|hCoV-19/Egypt/CUNCI-HGC007/2020|EPI ISL 468046|B.1|Egypt|2020-05-02	Africa|hCoV-19/South Africa/R06878/2020|EPI ISL 490257|B.1.1.57|South Africa|2020-04-30	0.0002767393	Africa
Africa|hCoV-19/Egypt/CUNCI-HGC008/2020|EPI ISL 468044|B.1|Egypt|2020-05-02	Africa|hCoV-19/South Africa/R06878/2020|EPI ISL 490257|B.1.1.57|South Africa|2020-04-30	0.0002767489	Africa
Africa|hCoV-19/Egypt/CUNCI-HGC009/2020|EPI ISL 468053|B.1|Egypt|2020-05-02	Africa|hCoV-19/South Africa/R06878/2020|EPI ISL 490257|B.1.1.57|South Africa|2020-04-30	0.0002076248	Africa
Africa|hCoV-19/Egypt/CUNCI-HGC010/2020|EPI ISL 468055|B.1.247|Egypt|2020-05-02	Africa|hCoV-19/South Africa/R06878/2020|EPI ISL 490257|B.1.1.57|South Africa|2020-04-30	0.0004497462	Africa
Africa|hCoV-19/Egypt/CUNCI-HGC011/2020|EPI ISL 468059|B.1|Egypt|2020-05-02	Africa|hCoV-19/South Africa/R06878/2020|EPI ISL 490257|B.1.1.57|South Africa|2020-04-30	0.0002767652	Africa
Africa|hCoV-19/Egypt/CUNCI-HGC012/2020|EPI ISL 468051|B.1.255|Egypt|2020-05-02	Africa|hCoV-19/South Africa/R06878/2020|EPI ISL 490257|B.1.1.57|South Africa|2020-04-30	0.0004151579	Africa
Africa|hCoV-19/Egypt/CUNCI-HGC013/2020|EPI ISL 468047|B.1.201|Egypt|2020-05-02	Africa|hCoV-19/South Africa/R06878/2020|EPI ISL 490257|B.1.1.57|South Africa|2020-04-30	0.0003459540	Africa
Africa|hCoV-19/Egypt/CUNCI-HGC014/2020|EPI ISL 468060|B.1.5|Egypt|2020-05-02	Africa|hCoV-19/South Africa/R06878/2020|EPI ISL 490257|B.1.1.57|South Africa|2020-04-30	0.0001383773	Africa
Africa|hCoV-19/Egypt/CUNCI-HGC015/2020|EPI ISL 468056|B.1|Egypt|2020-05-02	Africa|hCoV-19/South Africa/R06878/2020|EPI ISL 490257|B.1.1.57|South Africa|2020-04-30	0.0001383725	Africa
Africa|hCoV-19/Egypt/CUNCI-HGC016/2020|EPI ISL 468058|B.1|Egypt|2020-05-02	Africa|hCoV-19/South Africa/R06878/2020|EPI ISL 490257|B.1.1.57|South Africa|2020-04-30	0.0002773051	Africa
Africa|hCoV-19/Egypt/CUNCI-HGC021/2020|EPI ISL 468061|B.1|Egypt|2020-05-02	Africa|hCoV-19/South Africa/R06878/2020|EPI ISL 490257|B.1.1.57|South Africa|2020-04-30	0.0002771639	Africa
Africa|hCoV-19/Egypt/CUNCI-HGC023/2020|EPI ISL 468057|B.1.5|Egypt|2020-05-02	Africa|hCoV-19/South Africa/R06878/2020|EPI ISL 490257|B.1.1.57|South Africa|2020-04-30	0.0001729914	Africa
Africa|hCoV-19/Egypt/CUNCI-HGC028/2020|EPI ISL 468062|B.1|Egypt|2020-05-02	Africa|hCoV-19/South Africa/R06878/2020|EPI ISL 490257|B.1.1.57|South Africa|2020-04-30	0.0003465652	Africa
Africa|hCoV-19/Egypt/CUNCI-HGC3I011/2020|EPI ISL 479697|B.1|Egypt|2020-06-02	Africa|hCoV-19/South Africa/R06878/2020|EPI ISL 490257|B.1.1.57|South Africa|2020-04-30	0.0002765545	Africa
Africa|hCoV-19/Egypt/CUNCI-HGC3I012/2020|EPI ISL 479693|B.1.255|Egypt|2020-06-02	Africa|hCoV-19/South Africa/R06878/2020|EPI ISL 490257|B.1.1.57|South Africa|2020-04-30	0.0004148422	Africa
Africa|hCoV-19/Egypt/CUNCI-HGC3I013/2020|EPI ISL 479694|B.1.201|Egypt|2020-06-02	Africa|hCoV-19/South Africa/R06878/2020|EPI ISL 490257|B.1.1.57|South Africa|2020-04-30	0.0003456910	Africa
Africa|hCoV-19/Egypt/CUNCI-HGC3I014/2020|EPI ISL 479696|B.1.5|Egypt|2020-06-02	Africa|hCoV-19/South Africa/R06878/2020|EPI ISL 490257|B.1.1.57|South Africa|2020-04-30	0.0001382673	Africa
Africa|hCoV-19/Egypt/CUNCI-HGC3I02/2020|EPI ISL 479686|B.1|Egypt|2020-06-02	Africa|hCoV-19/South Africa/R06878/2020|EPI ISL 490257|B.1.1.57|South Africa|2020-04-30	0.0002419938	Africa
Africa|hCoV-19/Egypt/CUNCI-HGC3I023/2020|EPI ISL 479695|B.1.5|Egypt|2020-06-02	Africa|hCoV-19/South Africa/R06878/2020|EPI ISL 490257|B.1.1.57|South Africa|2020-04-30	0.0001728599	Africa
Africa|hCoV-19/Egypt/CUNCI-HGC3I025/2020|EPI ISL 479691|B.1|Egypt|2020-06-02	Africa|hCoV-19/South Africa/R06878/2020|EPI ISL 490257|B.1.1.57|South Africa|2020-04-30	0.0003111616	Africa
Africa|hCoV-19/Egypt/CUNCI-HGC3I03/2020|EPI ISL 479687|B.1|Egypt|2020-06-02	Africa|hCoV-19/South Africa/R06878/2020|EPI ISL 490257|B.1.1.57|South Africa|2020-04-30	0.0002765289	Africa
Africa|hCoV-19/Egypt/CUNCI-HGC3I05/2020|EPI ISL 479690|B.1|Egypt|2020-06-02	Africa|hCoV-19/South Africa/R06878/2020|EPI ISL 490257|B.1.1.57|South Africa|2020-04-30	0.0002765346	Africa
Africa|hCoV-19/Egypt/CUNCI-HGC3I06/2020|EPI ISL 479688|B.1|Egypt|2020-06-02	Africa|hCoV-19/South Africa/R06878/2020|EPI ISL 490257|B.1.1.57|South Africa|2020-04-30	0.0002765385	Africa
Africa|hCoV-19/Egypt/CUNCI-HGC3I08/2020|EPI ISL 479698|B.1|Egypt|2020-06-02	Africa|hCoV-19/South Africa/R06878/2020|EPI ISL 490257|B.1.1.57|South Africa|2020-04-30	0.0002765384	Africa
Africa|hCoV-19/Egypt/CUNCI-HGC3I09/2020|EPI ISL 479692|B.1|Egypt|2020-06-02	Africa|hCoV-19/South Africa/R06878/2020|EPI ISL 490257|B.1.1.57|South Africa|2020-04-30	0.0002074669	Africa
Africa|hCoV-19/Egypt/CUNCI-HGC4I003/2020|EPI ISL 479699|B.1.1.247|Egypt|2020-06-02	Africa|hCoV-19/South Africa/R06878/2020|EPI ISL 490257|B.1.1.57|South Africa|2020-04-30	0.0002765469	Africa
Africa|hCoV-19/Egypt/CUNCI-HGC4I004/2020|EPI ISL 479700|B.1.1.296|Egypt|2020-06-02	Africa|hCoV-19/South Africa/R06878/2020|EPI ISL 490257|B.1.1.57|South Africa|2020-04-30	0.0001728132	Africa
Africa|hCoV-19/Egypt/CUNCI-HGC4I015/2020|EPI ISL 479728|B.1.1.123|Egypt|2020-06-02	Africa|hCoV-19/South Africa/R06878/2020|EPI ISL 490257|B.1.1.57|South Africa|2020-04-30	0.0002074202	Africa
Africa|hCoV-19/Egypt/CUNCI-HGC4I022/2020|EPI ISL 479705|B.1.1|Egypt|2020-06-02	Africa|hCoV-19/South Africa/R06878/2020|EPI ISL 490257|B.1.1.57|South Africa|2020-04-30	0.0003111218	Africa
Africa|hCoV-19/Egypt/CUNCI-HGC4I023/2020|EPI ISL 479729|B.1.1.247|Egypt|2020-06-02	Africa|hCoV-19/South Africa/R06878/2020|EPI ISL 490257|B.1.1.57|South Africa|2020-04-30	0.0001382859	Africa
Africa|hCoV-19/Egypt/CUNCI-HGC4I025/2020|EPI ISL 479706|B.1.255|Egypt|2020-06-02	Africa|hCoV-19/South Africa/R06878/2020|EPI ISL 490257|B.1.1.57|South Africa|2020-04-30	0.0003456945	Africa
Africa|hCoV-19/Egypt/CUNCI-HGC4I026/2020|EPI ISL 479702|B.1|Egypt|2020-06-02	Africa|hCoV-19/South Africa/R06878/2020|EPI ISL 490257|B.1.1.57|South Africa|2020-04-30	0.0004152482	Africa
Africa|hCoV-19/Egypt/CUNCI-HGC4I029/2020|EPI ISL 479701|B.1.1.1|Egypt|2020-06-02	Africa|hCoV-19/South Africa/R06878/2020|EPI ISL 490257|B.1.1.57|South Africa|2020-04-30	0.0003456945	Africa
Africa|hCoV-19/Egypt/CUNCI-HGC4I030/2020|EPI ISL 479703|B.1|Egypt|2020-06-02	Africa|hCoV-19/South Africa/R06878/2020|EPI ISL 490257|B.1.1.57|South Africa|2020-04-30	0.0003456839	Africa
Africa|hCoV-19/Egypt/CUNCI-HGC4I031/2020|EPI ISL 479707|B.1.1.1|Egypt|2020-06-02	Africa|hCoV-19/South Africa/R06878/2020|EPI ISL 490257|B.1.1.57|South Africa|2020-04-30	0.0004148405	Africa
Africa|hCoV-19/Egypt/CUNCI-HGC4I032/2020|EPI ISL 479709|B.1.1|Egypt|2020-06-02	Africa|hCoV-19/South Africa/R06878/2020|EPI ISL 490257|B.1.1.57|South Africa|2020-04-30	0.0001729686	Africa
Africa|hCoV-19/Egypt/CUNCI-HGC4I033/2020|EPI ISL 479704|B.1|Egypt|2020-06-02	Africa|hCoV-19/South Africa/R06878/2020|EPI ISL 490257|B.1.1.57|South Africa|2020-04-30	0.0002420105	Africa
Africa|hCoV-19/Egypt/CUNCI-HGC4I034/2020|EPI ISL 479708|B.1.255|Egypt|2020-06-02	Africa|hCoV-19/South Africa/R06878/2020|EPI ISL 490257|B.1.1.57|South Africa|2020-04-30	0.0002073830	Africa
Africa|hCoV-19/Egypt/CUNCI-HGC5I001/2020|EPI ISL 479710|B.1.1|Egypt|2020-06-02	Africa|hCoV-19/South Africa/R06878/2020|EPI ISL 490257|B.1.1.57|South Africa|2020-04-30	0.0000345722	Africa
Africa|hCoV-19/Egypt/CUNCI-HGC5I003/2020|EPI ISL 479711|B.1|Egypt|2020-06-02	Africa|hCoV-19/South Africa/R06878/2020|EPI ISL 490257|B.1.1.57|South Africa|2020-04-30	0.0001728353	Africa
Africa|hCoV-19/Egypt/CUNCI-HGC5I010/2020|EPI ISL 479730|B.1.1|Egypt|2020-06-02	Africa|hCoV-19/South Africa/R06878/2020|EPI ISL 490257|B.1.1.57|South Africa|2020-04-30	0.0001037209	Africa
Africa|hCoV-19/Egypt/CUNCI-HGC5I011/2020|EPI ISL 479712|B.1.1|Egypt|2020-06-02	Africa|hCoV-19/South Africa/R06878/2020|EPI ISL 490257|B.1.1.57|South Africa|2020-04-30	0.0000345674	Africa
Africa|hCoV-19/Egypt/CUNCI-HGC5I012/2020|EPI ISL 479713|B.1.1|Egypt|2020-06-02	Africa|hCoV-19/South Africa/R06878/2020|EPI ISL 490257|B.1.1.57|South Africa|2020-04-30	0.0000691172	Africa
Africa|hCoV-19/Egypt/CUNCI-HGC5I014/2020|EPI ISL 479714|B.1.255|Egypt|2020-06-02	Africa|hCoV-19/South Africa/R06878/2020|EPI ISL 490257|B.1.1.57|South Africa|2020-04-30	0.0003457064	Africa
Africa|hCoV-19/Egypt/CUNCI-HGC5I015/2020|EPI ISL 475722|B.1.255|Egypt|2020-05-02	Africa|hCoV-19/South Africa/R06878/2020|EPI ISL 490257|B.1.1.57|South Africa|2020-04-30	0.0004150658	Africa
Africa|hCoV-19/Egypt/CUNCI-HGC5I016/2020|EPI ISL 479731|B.1|Egypt|2020-06-02	Africa|hCoV-19/South Africa/R06878/2020|EPI ISL 490257|B.1.1.57|South Africa|2020-04-30	0.0002419912	Africa
Africa|hCoV-19/Egypt/CUNCI-HGC5I022/2020|EPI ISL 479715|B.1.1|Egypt|2020-06-02	Africa|hCoV-19/South Africa/R06878/2020|EPI ISL 490257|B.1.1.57|South Africa|2020-04-30	0.0001036815	Africa
Africa|hCoV-19/Egypt/CUNCI-HGC5I025/2020|EPI ISL 479716|A|Egypt|2020-06-02	Africa|hCoV-19/South Africa/R06878/2020|EPI ISL 490257|B.1.1.57|South Africa|2020-04-30	0.0001731849	Africa
Africa|hCoV-19/Egypt/CUNCI-HGC5I026/2020|EPI ISL 479735|B.1.5|Egypt|2020-06-02	Africa|hCoV-19/South Africa/R06878/2020|EPI ISL 490257|B.1.1.57|South Africa|2020-04-30	0.0003458653	Africa
Africa|hCoV-19/Egypt/CUNCI-HGC5I029/2020|EPI ISL 479734|B.1|Egypt|2020-06-02	Africa|hCoV-19/South Africa/R06878/2020|EPI ISL 490257|B.1.1.57|South Africa|2020-04-30	0.0002420272	Africa
Africa|hCoV-19/Egypt/CUNCI-HGC5I030/2020|EPI ISL 479721|B.1.5|Egypt|2020-06-02	Africa|hCoV-19/South Africa/R06878/2020|EPI ISL 490257|B.1.1.57|South Africa|2020-04-30	0.0001382864	Africa
Africa|hCoV-19/Egypt/CUNCI-HGC5I033/2020|EPI ISL 479717|B.1.5|Egypt|2020-06-02	Africa|hCoV-19/South Africa/R06878/2020|EPI ISL 490257|B.1.1.57|South Africa|2020-04-30	0.0001037209	Africa
Africa|hCoV-19/Egypt/CUNCI-HGC5I034/2020|EPI ISL 479720|B.1.5|Egypt|2020-06-02	Africa|hCoV-19/South Africa/R06878/2020|EPI ISL 490257|B.1.1.57|South Africa|2020-04-30	0.0001728234	Africa
Africa|hCoV-19/Egypt/CUNCI-HGC6I002/2020|EPI ISL 479719|B.1.1.1|Egypt|2020-06-02	Africa|hCoV-19/South Africa/R06878/2020|EPI ISL 490257|B.1.1.57|South Africa|2020-04-30	0.0003110971	Africa
Africa|hCoV-19/Egypt/CUNCI-HGC6I003/2020|EPI ISL 479718|B.1.5|Egypt|2020-06-02	Africa|hCoV-19/South Africa/R06878/2020|EPI ISL 490257|B.1.1.57|South Africa|2020-04-30	0.0002419879	Africa
Africa|hCoV-19/Egypt/CUNCI-HGC6I007/2020|EPI ISL 479722|B.1|Egypt|2020-06-02	Africa|hCoV-19/South Africa/R06878/2020|EPI ISL 490257|B.1.1.57|South Africa|2020-04-30	0.0001728778	Africa
Africa|hCoV-19/Egypt/CUNCI-HGC6I010/2020|EPI ISL 478672|B.1|Egypt|2020-06-02	Africa|hCoV-19/South Africa/R06878/2020|EPI ISL 490257|B.1.1.57|South Africa|2020-04-30	0.0003456671	Africa
Africa|hCoV-19/Egypt/CUNCI-HGC6I011/2020|EPI ISL 479727|A|Egypt|2020-06-02	Africa|hCoV-19/South Africa/R06878/2020|EPI ISL 490257|B.1.1.57|South Africa|2020-04-30	0.0006570264	Africa
Africa|hCoV-19/Egypt/CUNCI-HGC6I015/2020|EPI ISL 479725|B.1.1|Egypt|2020-06-02	Africa|hCoV-19/South Africa/R06878/2020|EPI ISL 490257|B.1.1.57|South Africa|2020-04-30	0.0002073666	Africa
Africa|hCoV-19/Egypt/CUNCI-HGC6I016/2020|EPI ISL 475723|B.1.247|Egypt|2020-06-02	Africa|hCoV-19/South Africa/R06878/2020|EPI ISL 490257|B.1.1.57|South Africa|2020-04-30	0.0004498258	Africa
Africa|hCoV-19/Egypt/CUNCI-HGC6I024/2020|EPI ISL 479732|B.1.1.247|Egypt|2020-06-02	Africa|hCoV-19/South Africa/R06878/2020|EPI ISL 490257|B.1.1.57|South Africa|2020-04-30	0.0001730147	Africa
Africa|hCoV-19/Egypt/CUNCI-HGC6I026/2020|EPI ISL 479724|B.1.1.1|Egypt|2020-06-02	Africa|hCoV-19/South Africa/R06878/2020|EPI ISL 490257|B.1.1.57|South Africa|2020-04-30	0.0003456704	Africa
Africa|hCoV-19/Egypt/CUNCI-HGC6I029/2020|EPI ISL 477161|B.1.255|Egypt|2020-06-02	Africa|hCoV-19/South Africa/R06878/2020|EPI ISL 490257|B.1.1.57|South Africa|2020-04-30	0.0003456826	Africa
Africa|hCoV-19/Egypt/CUNCI-HGC6I031/2020|EPI ISL 475724|B.1.1.1|Egypt|2020-06-02	Africa|hCoV-19/South Africa/R06878/2020|EPI ISL 490257|B.1.1.57|South Africa|2020-04-30	0.0003112940	Africa
Africa|hCoV-19/Egypt/CUNCI-HGC6I032/2020|EPI ISL 479733|B.1.1.1|Egypt|2020-06-02	Africa|hCoV-19/South Africa/R06878/2020|EPI ISL 490257|B.1.1.57|South Africa|2020-04-30	0.0003111401	Africa
Africa|hCoV-19/Egypt/CUNCI-HGC6I033/2020|EPI ISL 479723|B.1.1.1|Egypt|2020-06-02	Africa|hCoV-19/South Africa/R06878/2020|EPI ISL 490257|B.1.1.57|South Africa|2020-04-30	0.0003111262	Africa
Africa|hCoV-19/Egypt/CUNCI-HGC7I01/2020|EPI ISL 529141|B.1|Egypt|2020-07-19	Africa|hCoV-19/South Africa/R06878/2020|EPI ISL 490257|B.1.1.57|South Africa|2020-04-30	0.0003803152	Africa
Africa|hCoV-19/Egypt/CUNCI-HGC7I02/2020|EPI ISL 529142|A|Egypt|2020-07-19	Africa|hCoV-19/South Africa/R06878/2020|EPI ISL 490257|B.1.1.57|South Africa|2020-04-30	0.0006224978	Africa
Africa|hCoV-19/Egypt/CUNCI-HGC7I07/2020|EPI ISL 529145|B.1|Egypt|2020-07-19	Africa|hCoV-19/South Africa/R06878/2020|EPI ISL 490257|B.1.1.57|South Africa|2020-04-30	0.0003457423	Africa
Africa|hCoV-19/Egypt/EGY-020/2020|EPI ISL 526975|B.1|Egypt|2020-08-14	Africa|hCoV-19/South Africa/R06878/2020|EPI ISL 490257|B.1.1.57|South Africa|2020-04-30	0.0003456910	Africa
Africa|hCoV-19/Egypt/EGY-041/2020|EPI ISL 526997|B.1|Egypt|2020-08-22	Africa|hCoV-19/South Africa/R06878/2020|EPI ISL 490257|B.1.1.57|South Africa|2020-04-30	0.0003456911	Africa
Africa|hCoV-19/Egypt/EGY-S031/2020|EPI ISL 526986|B.1|Egypt|2020-08-17	Africa|hCoV-19/South Africa/R06878/2020|EPI ISL 490257|B.1.1.57|South Africa|2020-04-30	0.0003456911	Africa
Africa|hCoV-19/Egypt/HCoV2-Egy-002/2020|EPI ISL 510532|B.1|Egypt|2020-06-02	Africa|hCoV-19/South Africa/R06878/2020|EPI ISL 490257|B.1.1.57|South Africa|2020-04-30	0.0003456911	Africa
Africa|hCoV-19/Egypt/MASRI-005/2020|EPI ISL 482759|B.1|Egypt|2020-04-30	Africa|hCoV-19/South Africa/R06878/2020|EPI ISL 490257|B.1.1.57|South Africa|2020-04-30	0.0002073788	Africa
Africa|hCoV-19/Egypt/MASRI-007/2020|EPI ISL 482760|B.1|Egypt|2020-04-28	Africa|hCoV-19/South Africa/R06878/2020|EPI ISL 490257|B.1.1.57|South Africa|2020-04-30	0.0002767038	Africa
Africa|hCoV-19/Egypt/MASRI-008/2020|EPI ISL 482761|B.1|Egypt|2020-04-30	Africa|hCoV-19/South Africa/R06878/2020|EPI ISL 490257|B.1.1.57|South Africa|2020-04-30	0.0002086571	Africa
Africa|hCoV-19/Egypt/MASRI-009/2020|EPI ISL 483035|A|Egypt|2020-04-30	Africa|hCoV-19/South Africa/R06878/2020|EPI ISL 490257|B.1.1.57|South Africa|2020-04-30	0.0005186172	Africa
Africa|hCoV-19/Egypt/MASRI-011/2020|EPI ISL 482762|B.1|Egypt|2020-05-05	Africa|hCoV-19/South Africa/R06878/2020|EPI ISL 490257|B.1.1.57|South Africa|2020-04-30	0.0002765795	Africa
Africa|hCoV-19/Egypt/MASRI-012/2020|EPI ISL 482763|B.1|Egypt|2020-05-05	Africa|hCoV-19/South Africa/R06878/2020|EPI ISL 490257|B.1.1.57|South Africa|2020-04-30	0.0001728121	Africa
Africa|hCoV-19/Egypt/MASRI-014/2020|EPI ISL 482765|B.1|Egypt|2020-04-30	Africa|hCoV-19/South Africa/R06878/2020|EPI ISL 490257|B.1.1.57|South Africa|2020-04-30	0.0004149223	Africa
Africa|hCoV-19/Egypt/MASRI-015/2020|EPI ISL 482766|B.1.36|Egypt|2020-05-11	Africa|hCoV-19/South Africa/R06878/2020|EPI ISL 490257|B.1.1.57|South Africa|2020-04-30	0.0004840290	Africa
Africa|hCoV-19/Egypt/MASRI-016/2020|EPI ISL 482767|B.1|Egypt|2020-05-11	Africa|hCoV-19/South Africa/R06878/2020|EPI ISL 490257|B.1.1.57|South Africa|2020-04-30	0.0004152093	Africa
Africa|hCoV-19/Egypt/MASRI-018/2020|EPI ISL 483036|A|Egypt|2020-05-10	Africa|hCoV-19/South Africa/R06878/2020|EPI ISL 490257|B.1.1.57|South Africa|2020-04-30	0.0006269416	Africa
Africa|hCoV-19/Egypt/MASRI-020/2020|EPI ISL 483037|B.1|Egypt|2020-05-13	Africa|hCoV-19/South Africa/R06878/2020|EPI ISL 490257|B.1.1.57|South Africa|2020-04-30	0.0004891595	Africa
Africa|hCoV-19/Egypt/MASRI-022/2020|EPI ISL 482768|B.1.255|Egypt|2020-05-13	Africa|hCoV-19/South Africa/R06878/2020|EPI ISL 490257|B.1.1.57|South Africa|2020-04-30	0.0003808762	Africa
Africa|hCoV-19/Egypt/MASRI-023/2020|EPI ISL 482769|B.1|Egypt|2020-05-11	Africa|hCoV-19/South Africa/R06878/2020|EPI ISL 490257|B.1.1.57|South Africa|2020-04-30	0.0002076219	Africa
Africa|hCoV-19/Egypt/MASRI-024/2020|EPI ISL 482770|B.1|Egypt|2020-05-11	Africa|hCoV-19/South Africa/R06878/2020|EPI ISL 490257|B.1.1.57|South Africa|2020-04-30	0.0002765317	Africa
Africa|hCoV-19/Egypt/MASRI-025/2020|EPI ISL 482771|B.1|Egypt|2020-05-10	Africa|hCoV-19/South Africa/R06878/2020|EPI ISL 490257|B.1.1.57|South Africa|2020-04-30	0.0004150413	Africa
Africa|hCoV-19/Egypt/MASRI-026/2020|EPI ISL 482772|B.1|Egypt|2020-05-10	Africa|hCoV-19/South Africa/R06878/2020|EPI ISL 490257|B.1.1.57|South Africa|2020-04-30	0.0003111648	Africa
Africa|hCoV-19/Egypt/MASRI-027/2020|EPI ISL 482773|B.1.1.123|Egypt|2020-05-08	Africa|hCoV-19/South Africa/R06878/2020|EPI ISL 490257|B.1.1.57|South Africa|2020-04-30	0.0001385383	Africa
Africa|hCoV-19/Egypt/MASRI-028/2020|EPI ISL 483038|B.1|Egypt|2020-05-13	Africa|hCoV-19/South Africa/R06878/2020|EPI ISL 490257|B.1.1.57|South Africa|2020-04-30	0.0003456874	Africa
Africa|hCoV-19/Egypt/MASRI-029/2020|EPI ISL 482774|B.1|Egypt|2020-05-13	Africa|hCoV-19/South Africa/R06878/2020|EPI ISL 490257|B.1.1.57|South Africa|2020-04-30	0.0002765413	Africa
Africa|hCoV-19/Egypt/MASRI-10/2020|EPI ISL 475752|B.1.255|Egypt|2020-05	Africa|hCoV-19/South Africa/R06878/2020|EPI ISL 490257|B.1.1.57|South Africa|2020-04-30	0.0003803810	Africa
Africa|hCoV-19/Egypt/MASRI-11/2020|EPI ISL 475753|B.1.36|Egypt|2020-05	Africa|hCoV-19/South Africa/R06878/2020|EPI ISL 490257|B.1.1.57|South Africa|2020-04-30	0.0005186080	Africa
Africa|hCoV-19/Egypt/MASRI-14/2020|EPI ISL 475749|B.1|Egypt|2020-05	Africa|hCoV-19/South Africa/R06878/2020|EPI ISL 490257|B.1.1.57|South Africa|2020-04-30	0.0002419687	Africa
Africa|hCoV-19/Egypt/MASRI-15/2020|EPI ISL 475750|B.1.1|Egypt|2020-05	Africa|hCoV-19/South Africa/R06878/2020|EPI ISL 490257|B.1.1.57|South Africa|2020-04-30	0.0003827566	Africa
Africa|hCoV-19/Egypt/MASRI-2/2020|EPI ISL 475745|B.1|Egypt|2020-05	Africa|hCoV-19/South Africa/R06878/2020|EPI ISL 490257|B.1.1.57|South Africa|2020-04-30	0.0002765223	Africa
Africa|hCoV-19/Egypt/MASRI-3/2020|EPI ISL 475746|A|Egypt|2020-05	Africa|hCoV-19/South Africa/R06878/2020|EPI ISL 490257|B.1.1.57|South Africa|2020-04-30	0.0005532398	Africa
Africa|hCoV-19/Egypt/MASRI-6/2020|EPI ISL 475747|B.1.255|Egypt|2020-05	Africa|hCoV-19/South Africa/R06878/2020|EPI ISL 490257|B.1.1.57|South Africa|2020-04-30	0.0002765222	Africa
Africa|hCoV-19/Egypt/MASRI-9/2020|EPI ISL 475751|B.1.1.1|Egypt|2020-05	Africa|hCoV-19/South Africa/R06878/2020|EPI ISL 490257|B.1.1.57|South Africa|2020-04-30	0.0004495396	Africa
Africa|hCoV-19/Egypt/NRC-01/2020|EPI ISL 430820|B.1|Egypt|2020-03-18	Africa|hCoV-19/South Africa/R06878/2020|EPI ISL 490257|B.1.1.57|South Africa|2020-04-30	0.0002429629	Africa
Africa|hCoV-19/Egypt/NRC-03/2020|EPI ISL 430819|B.1.246|Egypt|2020-03-18	Africa|hCoV-19/South Africa/R06878/2020|EPI ISL 490257|B.1.1.57|South Africa|2020-04-30	0.0002774840	Africa
Africa|hCoV-19/Gabon/ITM-K011/2020|EPI ISL 539573|A|Gabon|2020-03-22	Africa|hCoV-19/South Africa/R06878/2020|EPI ISL 490257|B.1.1.57|South Africa|2020-04-30	0.0004840212	Africa
Africa|hCoV-19/Gabon/ITM-K023/2020|EPI ISL 539574|B.1.178|Gabon|2020-03-27	Africa|hCoV-19/South Africa/R06878/2020|EPI ISL 490257|B.1.1.57|South Africa|2020-04-30	0.0002419469	Africa
Africa|hCoV-19/Gabon/ITM-K027/2020|EPI ISL 539575|A|Gabon|2020-03-27	Africa|hCoV-19/South Africa/R06878/2020|EPI ISL 490257|B.1.1.57|South Africa|2020-04-30	0.0004840095	Africa
Africa|hCoV-19/Gabon/ITM-K028/2020|EPI ISL 539576|B.1.292|Gabon|2020-03-27	Africa|hCoV-19/South Africa/R06878/2020|EPI ISL 490257|B.1.1.57|South Africa|2020-04-30	0.0002419519	Africa
Africa|hCoV-19/Gambia/0214/2020|EPI ISL 471158|B.1|Gambia|2020-03-29	Africa|hCoV-19/South Africa/R06878/2020|EPI ISL 490257|B.1.1.57|South Africa|2020-04-30	0.0001731020	Africa
Africa|hCoV-19/Gambia/0268/2020|EPI ISL 471159|B.1.1|Gambia|2020-03-21	Africa|hCoV-19/South Africa/R06878/2020|EPI ISL 490257|B.1.1.57|South Africa|2020-04-30	0.0000693359	Africa
Africa|hCoV-19/Gambia/0278/2020|EPI ISL 471160|B.1.1|Gambia|2020-03-20	Africa|hCoV-19/South Africa/R06878/2020|EPI ISL 490257|B.1.1.57|South Africa|2020-04-30	0.0000697931	Africa
Africa|hCoV-19/Gambia/0528/2020|EPI ISL 471161|B.1.1.293|Gambia|2020-04-30	Africa|hCoV-19/South Africa/R06878/2020|EPI ISL 490257|B.1.1.57|South Africa|2020-04-30	0.0001046992	Africa
Africa|hCoV-19/Gambia/0531/2020|EPI ISL 471162|B.1.1.293|Gambia|2020-04-30	Africa|hCoV-19/South Africa/R06878/2020|EPI ISL 490257|B.1.1.57|South Africa|2020-04-30	0.0001047065	Africa
Africa|hCoV-19/Gambia/0536/2020|EPI ISL 471163|B.1.1.293|Gambia|2020-04-30	Africa|hCoV-19/South Africa/R06878/2020|EPI ISL 490257|B.1.1.57|South Africa|2020-04-30	0.0001036754	Africa
Africa|hCoV-19/Gambia/0547/2020|EPI ISL 471164|B.1.1.293|Gambia|2020-04-30	Africa|hCoV-19/South Africa/R06878/2020|EPI ISL 490257|B.1.1.57|South Africa|2020-04-30	0.0001037579	Africa
Africa|hCoV-19/Gambia/0548/2020|EPI ISL 471165|B.1.5|Gambia|2020-04-30	Africa|hCoV-19/South Africa/R06878/2020|EPI ISL 490257|B.1.1.57|South Africa|2020-04-30	0.0000711156	Africa
Africa|hCoV-19/Gambia/1090/2020|EPI ISL 471166|B.1.1|Gambia|2020-05-04	Africa|hCoV-19/South Africa/R06878/2020|EPI ISL 490257|B.1.1.57|South Africa|2020-04-30	0.0001384663	Africa
Africa|hCoV-19/Gambia/1094/2020|EPI ISL 471167|B.1.1.293|Gambia|2020-05-04	Africa|hCoV-19/South Africa/R06878/2020|EPI ISL 490257|B.1.1.57|South Africa|2020-04-30	0.0001036754	Africa
Africa|hCoV-19/Gambia/1251/2020|EPI ISL 471168|B.1.1.293|Gambia|2020-05-07	Africa|hCoV-19/South Africa/R06878/2020|EPI ISL 490257|B.1.1.57|South Africa|2020-04-30	0.0001046992	Africa
Africa|hCoV-19/Gambia/1264/2020|EPI ISL 471169|B.1.1|Gambia|2020-05-07	Africa|hCoV-19/South Africa/R06878/2020|EPI ISL 490257|B.1.1.57|South Africa|2020-04-30	0.0000692423	Africa
Africa|hCoV-19/Gambia/1271/2020|EPI ISL 471170|B.1.1|Gambia|2020-05-07	Africa|hCoV-19/South Africa/R06878/2020|EPI ISL 490257|B.1.1.57|South Africa|2020-04-30	0.0000693311	Africa
Africa|hCoV-19/Gambia/1277/2020|EPI ISL 471171|B.1.1.293|Gambia|2020-05-07	Africa|hCoV-19/South Africa/R06878/2020|EPI ISL 490257|B.1.1.57|South Africa|2020-04-30	0.0001036754	Africa
Africa|hCoV-19/Gambia/3668/2020|EPI ISL 560992|B.1.5.12|Gambia|2020-07-30	Africa|hCoV-19/South Africa/R06878/2020|EPI ISL 490257|B.1.1.57|South Africa|2020-04-30	0.0004180076	Africa
Africa|hCoV-19/Gambia/3670/2020|EPI ISL 560993|B.1.5.12|Gambia|2020-07-30	Africa|hCoV-19/South Africa/R06878/2020|EPI ISL 490257|B.1.1.57|South Africa|2020-04-30	0.0004187077	Africa
Africa|hCoV-19/Gambia/3671/2020|EPI ISL 560994|B.1.1.293|Gambia|2020-07-30	Africa|hCoV-19/South Africa/R06878/2020|EPI ISL 490257|B.1.1.57|South Africa|2020-04-30	0.0001741292	Africa
Africa|hCoV-19/Gambia/3673/2020|EPI ISL 560995|B.1.5|Gambia|2020-07-30	Africa|hCoV-19/South Africa/R06878/2020|EPI ISL 490257|B.1.1.57|South Africa|2020-04-30	0.0001741630	Africa
Africa|hCoV-19/Gambia/3676/2020|EPI ISL 560996|B.1.5|Gambia|2020-07-30	Africa|hCoV-19/South Africa/R06878/2020|EPI ISL 490257|B.1.1.57|South Africa|2020-04-30	0.0001745450	Africa
Africa|hCoV-19/Gambia/3678/2020|EPI ISL 560997|B.1.292|Gambia|2020-07-30	Africa|hCoV-19/South Africa/R06878/2020|EPI ISL 490257|B.1.1.57|South Africa|2020-04-30	0.0002765319	Africa
Africa|hCoV-19/Gambia/3679/2020|EPI ISL 560998|B.1.5.12|Gambia|2020-07-30	Africa|hCoV-19/South Africa/R06878/2020|EPI ISL 490257|B.1.1.57|South Africa|2020-04-30	0.0003489388	Africa
Africa|hCoV-19/Gambia/3680/2020|EPI ISL 560999|B.1.5|Gambia|2020-07-30	Africa|hCoV-19/South Africa/R06878/2020|EPI ISL 490257|B.1.1.57|South Africa|2020-04-30	0.0001762551	Africa
Africa|hCoV-19/Gambia/3683/2020|EPI ISL 561000|B.1.292|Gambia|2020-07-30	Africa|hCoV-19/South Africa/R06878/2020|EPI ISL 490257|B.1.1.57|South Africa|2020-04-30	0.0003111045	Africa
Africa|hCoV-19/Gambia/3703/2020|EPI ISL 561001|B.1.5.12|Gambia|2020-07-30	Africa|hCoV-19/South Africa/R06878/2020|EPI ISL 490257|B.1.1.57|South Africa|2020-04-30	0.0003456754	Africa
Africa|hCoV-19/Gambia/3717/2020|EPI ISL 561002|B.1.5|Gambia|2020-07-30	Africa|hCoV-19/South Africa/R06878/2020|EPI ISL 490257|B.1.1.57|South Africa|2020-04-30	0.0002093465	Africa
Africa|hCoV-19/Gambia/3724/2020|EPI ISL 561003|B.1.5.12|Gambia|2020-07-30	Africa|hCoV-19/South Africa/R06878/2020|EPI ISL 490257|B.1.1.57|South Africa|2020-04-30	0.0003456874	Africa
Africa|hCoV-19/Gambia/3725/2020|EPI ISL 561004|B.1.1.293|Gambia|2020-07-30	Africa|hCoV-19/South Africa/R06878/2020|EPI ISL 490257|B.1.1.57|South Africa|2020-04-30	0.0002419460	Africa
Africa|hCoV-19/Gambia/3728/2020|EPI ISL 561005|B.1.5|Gambia|2020-07-30	Africa|hCoV-19/South Africa/R06878/2020|EPI ISL 490257|B.1.1.57|South Africa|2020-04-30	0.0001425740	Africa
Africa|hCoV-19/Gambia/3729/2020|EPI ISL 561006|B.1.5.12|Gambia|2020-07-30	Africa|hCoV-19/South Africa/R06878/2020|EPI ISL 490257|B.1.1.57|South Africa|2020-04-30	0.0002765291	Africa
Africa|hCoV-19/Gambia/3732/2020|EPI ISL 561007|B.1.5|Gambia|2020-07-30	Africa|hCoV-19/South Africa/R06878/2020|EPI ISL 490257|B.1.1.57|South Africa|2020-04-30	0.0002095000	Africa
Africa|hCoV-19/Gambia/3735/2020|EPI ISL 561008|B.1.5|Gambia|2020-07-30	Africa|hCoV-19/South Africa/R06878/2020|EPI ISL 490257|B.1.1.57|South Africa|2020-04-30	0.0001396233	Africa
Africa|hCoV-19/Gambia/3737/2020|EPI ISL 561009|B.1.1.293|Gambia|2020-07-30	Africa|hCoV-19/South Africa/R06878/2020|EPI ISL 490257|B.1.1.57|South Africa|2020-04-30	0.0002420715	Africa
Africa|hCoV-19/Gambia/3741/2020|EPI ISL 561010|B.1.5.12|Gambia|2020-07-30	Africa|hCoV-19/South Africa/R06878/2020|EPI ISL 490257|B.1.1.57|South Africa|2020-04-30	0.0002791111	Africa
Africa|hCoV-19/Gambia/3743/2020|EPI ISL 561011|B.1.5.12|Gambia|2020-07-30	Africa|hCoV-19/South Africa/R06878/2020|EPI ISL 490257|B.1.1.57|South Africa|2020-04-30	0.0004148579	Africa
Africa|hCoV-19/Gambia/3749/2020|EPI ISL 561012|B.1.5.12|Gambia|2020-07-30	Africa|hCoV-19/South Africa/R06878/2020|EPI ISL 490257|B.1.1.57|South Africa|2020-04-30	0.0003456755	Africa
Africa|hCoV-19/Gambia/3761/2020|EPI ISL 561013|B.1.5.12|Gambia|2020-07-30	Africa|hCoV-19/South Africa/R06878/2020|EPI ISL 490257|B.1.1.57|South Africa|2020-04-30	0.0003456755	Africa
Africa|hCoV-19/Gambia/3772/2020|EPI ISL 561025|B.1.5|Gambia|2020-07-30	Africa|hCoV-19/South Africa/R06878/2020|EPI ISL 490257|B.1.1.57|South Africa|2020-04-30	0.0001781641	Africa
Africa|hCoV-19/Gambia/GC19-015/2020|EPI ISL 428855|B.1.1.8|Gambia|2020-03-17	Africa|hCoV-19/South Africa/R06878/2020|EPI ISL 490257|B.1.1.57|South Africa|2020-04-30	0.0001036708	Africa
Africa|hCoV-19/Gambia/GC19-026/2020|EPI ISL 428856|B.6|Gambia|2020-03-21	Africa|hCoV-19/South Africa/R06878/2020|EPI ISL 490257|B.1.1.57|South Africa|2020-04-30	0.0004494263	Africa
Africa|hCoV-19/Gambia/GC19-029/2020|EPI ISL 428857|B.1|Gambia|2020-04-20	Africa|hCoV-19/South Africa/R06878/2020|EPI ISL 490257|B.1.1.57|South Africa|2020-04-30	0.0002419628	Africa
Africa|hCoV-19/Gambia/GC19-0479/2020|EPI ISL 561015|B.1.1.293|Gambia|2020-04-29	Africa|hCoV-19/South Africa/R06878/2020|EPI ISL 490257|B.1.1.57|South Africa|2020-04-30	0.0000723372	Africa
Africa|hCoV-19/Gambia/GC19-0544/2020|EPI ISL 561016|B.1.5|Gambia|2020-05-01	Africa|hCoV-19/South Africa/R06878/2020|EPI ISL 490257|B.1.1.57|South Africa|2020-04-30	0.0000708429	Africa
Africa|hCoV-19/Gambia/GC19-1385/2020|EPI ISL 561018|B.1.5|Gambia|2020-05-12	Africa|hCoV-19/South Africa/R06878/2020|EPI ISL 490257|B.1.1.57|South Africa|2020-04-30	0.0000723179	Africa
Africa|hCoV-19/Gambia/GC19-1503/2020|EPI ISL 561021|B.1.1|Gambia|2020-05-14	Africa|hCoV-19/South Africa/R06878/2020|EPI ISL 490257|B.1.1.57|South Africa|2020-04-30	0.0001727989	Africa
Africa|hCoV-19/Gambia/GC19-1527/2020|EPI ISL 561022|B.1.1.293|Gambia|2020-05-16	Africa|hCoV-19/South Africa/R06878/2020|EPI ISL 490257|B.1.1.57|South Africa|2020-04-30	0.0001036861	Africa
Africa|hCoV-19/Gambia/GC19-1533/2020|EPI ISL 561023|B.1.1.264|Gambia|2020-05-16	Africa|hCoV-19/South Africa/R06878/2020|EPI ISL 490257|B.1.1.57|South Africa|2020-04-30	0.0001058068	Africa
Africa|hCoV-19/Gambia/GC19-1572/2020|EPI ISL 561014|B.1.1|Gambia|2020-05-20	Africa|hCoV-19/South Africa/R06878/2020|EPI ISL 490257|B.1.1.57|South Africa|2020-04-30	0.0000712931	Africa
Africa|hCoV-19/Gambia/GC19-1575/2020|EPI ISL 561026|B.1.1|Gambia|2020-05-20	Africa|hCoV-19/South Africa/R06878/2020|EPI ISL 490257|B.1.1.57|South Africa|2020-04-30	0.0001786062	Africa
Africa|hCoV-19/Gambia/GC19-1606/2020|EPI ISL 561027|B.1.1|Gambia|2020-05-20	Africa|hCoV-19/South Africa/R06878/2020|EPI ISL 490257|B.1.1.57|South Africa|2020-04-30	0.0001058100	Africa
Africa|hCoV-19/Gambia/GC19-1706/2020|EPI ISL 561028|B.1.5|Gambia|2020-05-22	Africa|hCoV-19/South Africa/R06878/2020|EPI ISL 490257|B.1.1.57|South Africa|2020-04-30	0.0000715597	Africa
Africa|hCoV-19/Gambia/GC19-1814/2020|EPI ISL 561032|B.1.5|Gambia|2020-05-28	Africa|hCoV-19/South Africa/R06878/2020|EPI ISL 490257|B.1.1.57|South Africa|2020-04-30	0.0000716007	Africa
Africa|hCoV-19/Gambia/GC19-1818/2020|EPI ISL 561034|B.1.1|Gambia|2020-05-28	Africa|hCoV-19/South Africa/R06878/2020|EPI ISL 490257|B.1.1.57|South Africa|2020-04-30	0.0001728106	Africa
Africa|hCoV-19/Gambia/GC19-1983/2020|EPI ISL 561038|B.1.1|Gambia|2020-06-07	Africa|hCoV-19/South Africa/R06878/2020|EPI ISL 490257|B.1.1.57|South Africa|2020-04-30	0.0001728054	Africa
Africa|hCoV-19/Gambia/GC19-2197/2020|EPI ISL 561040|B.1.292|Gambia|2020-06-26	Africa|hCoV-19/South Africa/R06878/2020|EPI ISL 490257|B.1.1.57|South Africa|2020-04-30	0.0002769817	Africa
Africa|hCoV-19/Gambia/GC19-2427/2020|EPI ISL 561105|B.1.1.293|Gambia|2020-07-21	Africa|hCoV-19/South Africa/R06878/2020|EPI ISL 490257|B.1.1.57|South Africa|2020-04-30	0.0002074138	Africa
Africa|hCoV-19/Gambia/GC19-2443/2020|EPI ISL 561106|B.1.5|Gambia|2020-07-21	Africa|hCoV-19/South Africa/R06878/2020|EPI ISL 490257|B.1.1.57|South Africa|2020-04-30	0.0001432683	Africa
Africa|hCoV-19/Gambia/GC19-2450/2020|EPI ISL 561107|B.1.5.12|Gambia|2020-07-21	Africa|hCoV-19/South Africa/R06878/2020|EPI ISL 490257|B.1.1.57|South Africa|2020-04-30	0.0003456923	Africa
Africa|hCoV-19/Gambia/GC19-2459/2020|EPI ISL 561108|B.1.1.293|Gambia|2020-07-21	Africa|hCoV-19/South Africa/R06878/2020|EPI ISL 490257|B.1.1.57|South Africa|2020-04-30	0.0001731088	Africa
Africa|hCoV-19/Gambia/GC19-2469/2020|EPI ISL 561109|B.1.5|Gambia|2020-07-21	Africa|hCoV-19/South Africa/R06878/2020|EPI ISL 490257|B.1.1.57|South Africa|2020-04-30	0.0001396379	Africa
Africa|hCoV-19/Gambia/GC19-2473/2020|EPI ISL 561110|B.1.5.12|Gambia|2020-07-21	Africa|hCoV-19/South Africa/R06878/2020|EPI ISL 490257|B.1.1.57|South Africa|2020-04-30	0.0003802866	Africa
Africa|hCoV-19/Gambia/GC19-2498/2020|EPI ISL 561111|B.1.292|Gambia|2020-07-21	Africa|hCoV-19/South Africa/R06878/2020|EPI ISL 490257|B.1.1.57|South Africa|2020-04-30	0.0003110940	Africa
Africa|hCoV-19/Gambia/GC19-2525/2020|EPI ISL 561113|B.1.1.293|Gambia|2020-07-21	Africa|hCoV-19/South Africa/R06878/2020|EPI ISL 490257|B.1.1.57|South Africa|2020-04-30	0.0001728037	Africa
Africa|hCoV-19/Gambia/GC19-2526/2020|EPI ISL 561114|B.1.5.12|Gambia|2020-07-21	Africa|hCoV-19/South Africa/R06878/2020|EPI ISL 490257|B.1.1.57|South Africa|2020-04-30	0.0003802943	Africa
Africa|hCoV-19/Gambia/GC19-2629/2020|EPI ISL 561123|B.1.5.12|Gambia|2020-07-21	Africa|hCoV-19/South Africa/R06878/2020|EPI ISL 490257|B.1.1.57|South Africa|2020-04-30	0.0003462668	Africa
Africa|hCoV-19/Gambia/GC19-2632/2020|EPI ISL 561124|B.1.5.12|Gambia|2020-07-21	Africa|hCoV-19/South Africa/R06878/2020|EPI ISL 490257|B.1.1.57|South Africa|2020-04-30	0.0003483167	Africa
Africa|hCoV-19/Gambia/GC19-2638/2020|EPI ISL 561126|B.1.5.12|Gambia|2020-07-21	Africa|hCoV-19/South Africa/R06878/2020|EPI ISL 490257|B.1.1.57|South Africa|2020-04-30	0.0003192176	Africa
Africa|hCoV-19/Gambia/GC19-2652/2020|EPI ISL 561128|B.1.5.12|Gambia|2020-07-21	Africa|hCoV-19/South Africa/R06878/2020|EPI ISL 490257|B.1.1.57|South Africa|2020-04-30	0.0002420805	Africa
Africa|hCoV-19/Gambia/GC19-2654/2020|EPI ISL 561130|B.1.292|Gambia|2020-07-21	Africa|hCoV-19/South Africa/R06878/2020|EPI ISL 490257|B.1.1.57|South Africa|2020-04-30	0.0003457029	Africa
Africa|hCoV-19/Gambia/GC19-2663/2020|EPI ISL 561133|B.1.1.293|Gambia|2020-07-21	Africa|hCoV-19/South Africa/R06878/2020|EPI ISL 490257|B.1.1.57|South Africa|2020-04-30	0.0001728037	Africa
Africa|hCoV-19/Gambia/GC19-2707/2020|EPI ISL 561134|B.1.1.293|Gambia|2020-07-21	Africa|hCoV-19/South Africa/R06878/2020|EPI ISL 490257|B.1.1.57|South Africa|2020-04-30	0.0002089644	Africa
Africa|hCoV-19/Gambia/GC19-2711/2020|EPI ISL 561135|B.1.5.12|Gambia|2020-07-21	Africa|hCoV-19/South Africa/R06878/2020|EPI ISL 490257|B.1.1.57|South Africa|2020-04-30	0.0003110875	Africa
Africa|hCoV-19/Gambia/GC19-2730/2020|EPI ISL 561136|B.1.5.12|Gambia|2020-07-21	Africa|hCoV-19/South Africa/R06878/2020|EPI ISL 490257|B.1.1.57|South Africa|2020-04-30	0.0004180335	Africa
Africa|hCoV-19/Gambia/GC19-2731/2020|EPI ISL 561137|B.1.1.293|Gambia|2020-07-21	Africa|hCoV-19/South Africa/R06878/2020|EPI ISL 490257|B.1.1.57|South Africa|2020-04-30	0.0001728156	Africa
Africa|hCoV-19/Gambia/GC19-2828/2020|EPI ISL 561150|B.1.361|Gambia|2020-07-24	Africa|hCoV-19/South Africa/R06878/2020|EPI ISL 490257|B.1.1.57|South Africa|2020-04-30	0.0003111294	Africa
Africa|hCoV-19/Gambia/GC19-2842/2020|EPI ISL 561151|B.1.1|Gambia|2020-07-24	Africa|hCoV-19/South Africa/R06878/2020|EPI ISL 490257|B.1.1.57|South Africa|2020-04-30	0.0002419544	Africa
Africa|hCoV-19/Gambia/GC19-2898/2020|EPI ISL 561153|B.1.5.12|Gambia|2020-07-24	Africa|hCoV-19/South Africa/R06878/2020|EPI ISL 490257|B.1.1.57|South Africa|2020-04-30	0.0002765356	Africa
Africa|hCoV-19/Gambia/GC19-2904/2020|EPI ISL 561154|B.1.1|Gambia|2020-07-24	Africa|hCoV-19/South Africa/R06878/2020|EPI ISL 490257|B.1.1.57|South Africa|2020-04-30	0.0002419460	Africa
Africa|hCoV-19/Gambia/GC19-2947/2020|EPI ISL 561155|B.1.5.12|Gambia|2020-07-24	Africa|hCoV-19/South Africa/R06878/2020|EPI ISL 490257|B.1.1.57|South Africa|2020-04-30	0.0003456755	Africa
Africa|hCoV-19/Gambia/GC19-2973/2020|EPI ISL 561156|B.1.1.293|Gambia|2020-07-24	Africa|hCoV-19/South Africa/R06878/2020|EPI ISL 490257|B.1.1.57|South Africa|2020-04-30	0.0001382367	Africa
Africa|hCoV-19/Gambia/GC19-2977/2020|EPI ISL 561157|B.1.1.293|Gambia|2020-07-24	Africa|hCoV-19/South Africa/R06878/2020|EPI ISL 490257|B.1.1.57|South Africa|2020-04-30	0.0001382415	Africa
Africa|hCoV-19/Gambia/GC19-2985/2020|EPI ISL 561158|B.1.5.12|Gambia|2020-07-24	Africa|hCoV-19/South Africa/R06878/2020|EPI ISL 490257|B.1.1.57|South Africa|2020-04-30	0.0002419470	Africa
Africa|hCoV-19/Gambia/GC19-2991/2020|EPI ISL 561159|B.1.1|Gambia|2020-07-24	Africa|hCoV-19/South Africa/R06878/2020|EPI ISL 490257|B.1.1.57|South Africa|2020-04-30	0.0002074067	Africa
Africa|hCoV-19/Gambia/GC19-3064/2020|EPI ISL 561160|B.1.1|Gambia|2020-07-25	Africa|hCoV-19/South Africa/R06878/2020|EPI ISL 490257|B.1.1.57|South Africa|2020-04-30	0.0002419627	Africa
Africa|hCoV-19/Gambia/GC19-3065/2020|EPI ISL 561161|B.1.5.12|Gambia|2020-07-25	Africa|hCoV-19/South Africa/R06878/2020|EPI ISL 490257|B.1.1.57|South Africa|2020-04-30	0.0003517499	Africa
Africa|hCoV-19/Gambia/GC19-3081/2020|EPI ISL 561162|B.1.1|Gambia|2020-07-25	Africa|hCoV-19/South Africa/R06878/2020|EPI ISL 490257|B.1.1.57|South Africa|2020-04-30	0.0002419542	Africa
Africa|hCoV-19/Gambia/GC19-3085/2020|EPI ISL 561163|B.1.1.293|Gambia|2020-07-25	Africa|hCoV-19/South Africa/R06878/2020|EPI ISL 490257|B.1.1.57|South Africa|2020-04-30	0.0001741491	Africa
Africa|hCoV-19/Gambia/GC19-3087/2020|EPI ISL 561041|B.1.292|Gambia|2020-07-25	Africa|hCoV-19/South Africa/R06878/2020|EPI ISL 490257|B.1.1.57|South Africa|2020-04-30	0.0003456669	Africa
Africa|hCoV-19/Gambia/GC19-3099/2020|EPI ISL 561164|B.1.1.242|Gambia|2020-07-25	Africa|hCoV-19/South Africa/R06878/2020|EPI ISL 490257|B.1.1.57|South Africa|2020-04-30	0.0002073716	Africa
Africa|hCoV-19/Gambia/GC19-3110/2020|EPI ISL 561165|B.1.1.293|Gambia|2020-07-25	Africa|hCoV-19/South Africa/R06878/2020|EPI ISL 490257|B.1.1.57|South Africa|2020-04-30	0.0001728055	Africa
Africa|hCoV-19/Gambia/GC19-3112/2020|EPI ISL 561166|B.1|Gambia|2020-07-25	Africa|hCoV-19/South Africa/R06878/2020|EPI ISL 490257|B.1.1.57|South Africa|2020-04-30	0.0003802340	Africa
Africa|hCoV-19/Gambia/GC19-3113/2020|EPI ISL 561167|B.1.1.293|Gambia|2020-07-25	Africa|hCoV-19/South Africa/R06878/2020|EPI ISL 490257|B.1.1.57|South Africa|2020-04-30	0.0001382367	Africa
Africa|hCoV-19/Gambia/GC19-3114/2020|EPI ISL 561168|B.1.1|Gambia|2020-07-25	Africa|hCoV-19/South Africa/R06878/2020|EPI ISL 490257|B.1.1.57|South Africa|2020-04-30	0.0002419460	Africa
Africa|hCoV-19/Gambia/GC19-3135/2020|EPI ISL 561169|B.1.5.12|Gambia|2020-07-27	Africa|hCoV-19/South Africa/R06878/2020|EPI ISL 490257|B.1.1.57|South Africa|2020-04-30	0.0002438004	Africa
Africa|hCoV-19/Gambia/GC19-3140/2020|EPI ISL 561042|B.1.5.12|Gambia|2020-07-27	Africa|hCoV-19/South Africa/R06878/2020|EPI ISL 490257|B.1.1.57|South Africa|2020-04-30	0.0003802863	Africa
Africa|hCoV-19/Gambia/GC19-3145/2020|EPI ISL 561170|B.1.1|Gambia|2020-07-27	Africa|hCoV-19/South Africa/R06878/2020|EPI ISL 490257|B.1.1.57|South Africa|2020-04-30	0.0002419544	Africa
Africa|hCoV-19/Gambia/GC19-3146/2020|EPI ISL 561171|B.1.5.12|Gambia|2020-07-27	Africa|hCoV-19/South Africa/R06878/2020|EPI ISL 490257|B.1.1.57|South Africa|2020-04-30	0.0002090351	Africa
Africa|hCoV-19/Gambia/GC19-3165/2020|EPI ISL 561043|B.1.1.293|Gambia|2020-07-27	Africa|hCoV-19/South Africa/R06878/2020|EPI ISL 490257|B.1.1.57|South Africa|2020-04-30	0.0001382367	Africa
Africa|hCoV-19/Gambia/GC19-3166/2020|EPI ISL 561044|B.1.5.12|Gambia|2020-07-27	Africa|hCoV-19/South Africa/R06878/2020|EPI ISL 490257|B.1.1.57|South Africa|2020-04-30	0.0002437919	Africa
Africa|hCoV-19/Gambia/GC19-3189/2020|EPI ISL 561045|B.1.5|Gambia|2020-07-27	Africa|hCoV-19/South Africa/R06878/2020|EPI ISL 490257|B.1.1.57|South Africa|2020-04-30	0.0001407114	Africa
Africa|hCoV-19/Gambia/GC19-3192/2020|EPI ISL 561046|B.1.5|Gambia|2020-07-27	Africa|hCoV-19/South Africa/R06878/2020|EPI ISL 490257|B.1.1.57|South Africa|2020-04-30	0.0001044923	Africa
Africa|hCoV-19/Gambia/GC19-3193/2020|EPI ISL 561047|B.1.5.12|Gambia|2020-07-27	Africa|hCoV-19/South Africa/R06878/2020|EPI ISL 490257|B.1.1.57|South Africa|2020-04-30	0.0002437834	Africa
Africa|hCoV-19/Gambia/GC19-3208/2020|EPI ISL 561048|B.1.5.12|Gambia|2020-07-27	Africa|hCoV-19/South Africa/R06878/2020|EPI ISL 490257|B.1.1.57|South Africa|2020-04-30	0.0003135035	Africa
Africa|hCoV-19/Gambia/GC19-3209/2020|EPI ISL 561049|B.1.5.12|Gambia|2020-07-27	Africa|hCoV-19/South Africa/R06878/2020|EPI ISL 490257|B.1.1.57|South Africa|2020-04-30	0.0002089819	Africa
Africa|hCoV-19/Gambia/GC19-3210/2020|EPI ISL 561050|B.1.5.12|Gambia|2020-07-27	Africa|hCoV-19/South Africa/R06878/2020|EPI ISL 490257|B.1.1.57|South Africa|2020-04-30	0.0002128026	Africa
Africa|hCoV-19/Gambia/GC19-3214/2020|EPI ISL 561051|B.1.1.293|Gambia|2020-07-27	Africa|hCoV-19/South Africa/R06878/2020|EPI ISL 490257|B.1.1.57|South Africa|2020-04-30	0.0001393163	Africa
Africa|hCoV-19/Gambia/GC19-3219/2020|EPI ISL 561052|B.1.5.12|Gambia|2020-07-27	Africa|hCoV-19/South Africa/R06878/2020|EPI ISL 490257|B.1.1.57|South Africa|2020-04-30	0.0002419719	Africa
Africa|hCoV-19/Gambia/GC19-3246/2020|EPI ISL 561053|B.1.5.12|Gambia|2020-07-27	Africa|hCoV-19/South Africa/R06878/2020|EPI ISL 490257|B.1.1.57|South Africa|2020-04-30	0.0002438139	Africa
Africa|hCoV-19/Gambia/GC19-3255/2020|EPI ISL 561054|B.1.177|Gambia|2020-07-27	Africa|hCoV-19/South Africa/R06878/2020|EPI ISL 490257|B.1.1.57|South Africa|2020-04-30	0.0000696587	Africa
Africa|hCoV-19/Gambia/GC19-3266/2020|EPI ISL 561055|B.1.5|Gambia|2020-07-27	Africa|hCoV-19/South Africa/R06878/2020|EPI ISL 490257|B.1.1.57|South Africa|2020-04-30	0.0000348250	Africa
Africa|hCoV-19/Gambia/GC19-3267/2020|EPI ISL 561056|B.1.5.12|Gambia|2020-07-27	Africa|hCoV-19/South Africa/R06878/2020|EPI ISL 490257|B.1.1.57|South Africa|2020-04-30	0.0001741498	Africa
Africa|hCoV-19/Gambia/GC19-3278/2020|EPI ISL 561058|B.1.5.12|Gambia|2020-07-27	Africa|hCoV-19/South Africa/R06878/2020|EPI ISL 490257|B.1.1.57|South Africa|2020-04-30	0.0002089550	Africa
Africa|hCoV-19/Gambia/GC19-3301/2020|EPI ISL 561059|B.1.5.12|Gambia|2020-07-27	Africa|hCoV-19/South Africa/R06878/2020|EPI ISL 490257|B.1.1.57|South Africa|2020-04-30	0.0002089769	Africa
Africa|hCoV-19/Gambia/GC19-3317/2020|EPI ISL 561060|B.1.5|Gambia|2020-07-27	Africa|hCoV-19/South Africa/R06878/2020|EPI ISL 490257|B.1.1.57|South Africa|2020-04-30	0.0001037101	Africa
Africa|hCoV-19/Gambia/GC19-3323/2020|EPI ISL 561061|B.1.5|Gambia|2020-07-27	Africa|hCoV-19/South Africa/R06878/2020|EPI ISL 490257|B.1.1.57|South Africa|2020-04-30	0.0000696618	Africa
Africa|hCoV-19/Gambia/GC19-3358/2020|EPI ISL 561062|B.1.1.293|Gambia|2020-07-27	Africa|hCoV-19/South Africa/R06878/2020|EPI ISL 490257|B.1.1.57|South Africa|2020-04-30	0.0002419459	Africa
Africa|hCoV-19/Gambia/GC19-3365/2020|EPI ISL 561063|B.1.5.12|Gambia|2020-07-27	Africa|hCoV-19/South Africa/R06878/2020|EPI ISL 490257|B.1.1.57|South Africa|2020-04-30	0.0002438114	Africa
Africa|hCoV-19/Gambia/GC19-3373/2020|EPI ISL 561064|B.1.5|Gambia|2020-07-27	Africa|hCoV-19/South Africa/R06878/2020|EPI ISL 490257|B.1.1.57|South Africa|2020-04-30	0.0001393218	Africa
Africa|hCoV-19/Gambia/GC19-3374/2020|EPI ISL 561065|B.1.5.12|Gambia|2020-07-27	Africa|hCoV-19/South Africa/R06878/2020|EPI ISL 490257|B.1.1.57|South Africa|2020-04-30	0.0002437918	Africa
Africa|hCoV-19/Gambia/GC19-3375/2020|EPI ISL 561066|B.1.5.12|Gambia|2020-07-27	Africa|hCoV-19/South Africa/R06878/2020|EPI ISL 490257|B.1.1.57|South Africa|2020-04-30	0.0002089550	Africa
Africa|hCoV-19/Gambia/GC19-3380/2020|EPI ISL 561067|B.1.5.12|Gambia|2020-07-27	Africa|hCoV-19/South Africa/R06878/2020|EPI ISL 490257|B.1.1.57|South Africa|2020-04-30	0.0002438089	Africa
Africa|hCoV-19/Gambia/GC19-3381/2020|EPI ISL 561068|B.1.5.12|Gambia|2020-07-27	Africa|hCoV-19/South Africa/R06878/2020|EPI ISL 490257|B.1.1.57|South Africa|2020-04-30	0.0003802692	Africa
Africa|hCoV-19/Gambia/GC19-3396/2020|EPI ISL 561069|B.1.5.12|Gambia|2020-07-27	Africa|hCoV-19/South Africa/R06878/2020|EPI ISL 490257|B.1.1.57|South Africa|2020-04-30	0.0003802694	Africa
Africa|hCoV-19/Gambia/GC19-3398/2020|EPI ISL 561070|B.1.1.242|Gambia|2020-07-27	Africa|hCoV-19/South Africa/R06878/2020|EPI ISL 490257|B.1.1.57|South Africa|2020-04-30	0.0003110800	Africa
Africa|hCoV-19/Gambia/GC19-3399/2020|EPI ISL 561172|B.1.5|Gambia|2020-07-27	Africa|hCoV-19/South Africa/R06878/2020|EPI ISL 490257|B.1.1.57|South Africa|2020-04-30	0.0001382716	Africa
Africa|hCoV-19/Gambia/GC19-3400/2020|EPI ISL 561173|B.1.5|Gambia|2020-07-27	Africa|hCoV-19/South Africa/R06878/2020|EPI ISL 490257|B.1.1.57|South Africa|2020-04-30	0.0002074045	Africa
Africa|hCoV-19/Gambia/GC19-3407/2020|EPI ISL 561174|B.1.1.242|Gambia|2020-07-27	Africa|hCoV-19/South Africa/R06878/2020|EPI ISL 490257|B.1.1.57|South Africa|2020-04-30	0.0001728300	Africa
Africa|hCoV-19/Gambia/GC19-3411/2020|EPI ISL 561175|B.1.5.12|Gambia|2020-07-27	Africa|hCoV-19/South Africa/R06878/2020|EPI ISL 490257|B.1.1.57|South Africa|2020-04-30	0.0003140646	Africa
Africa|hCoV-19/Gambia/GC19-3418/2020|EPI ISL 561176|B.1.1.242|Gambia|2020-07-27	Africa|hCoV-19/South Africa/R06878/2020|EPI ISL 490257|B.1.1.57|South Africa|2020-04-30	0.0002419577	Africa
Africa|hCoV-19/Gambia/GC19-3429/2020|EPI ISL 561178|B.1.5.12|Gambia|2020-07-27	Africa|hCoV-19/South Africa/R06878/2020|EPI ISL 490257|B.1.1.57|South Africa|2020-04-30	0.0002419470	Africa
Africa|hCoV-19/Gambia/GC19-3432/2020|EPI ISL 561179|B.1.5.12|Gambia|2020-07-27	Africa|hCoV-19/South Africa/R06878/2020|EPI ISL 490257|B.1.1.57|South Africa|2020-04-30	0.0004180686	Africa
Africa|hCoV-19/Gambia/GC19-3438/2020|EPI ISL 561180|B.1.5.12|Gambia|2020-07-27	Africa|hCoV-19/South Africa/R06878/2020|EPI ISL 490257|B.1.1.57|South Africa|2020-04-30	0.0003802916	Africa
Africa|hCoV-19/Gambia/GC19-3445/2020|EPI ISL 561181|B.1.5.12|Gambia|2020-07-27	Africa|hCoV-19/South Africa/R06878/2020|EPI ISL 490257|B.1.1.57|South Africa|2020-04-30	0.0004494279	Africa
Africa|hCoV-19/Gambia/GC19-3448/2020|EPI ISL 561183|B.1.5|Gambia|2020-07-27	Africa|hCoV-19/South Africa/R06878/2020|EPI ISL 490257|B.1.1.57|South Africa|2020-04-30	0.0001742427	Africa
Africa|hCoV-19/Gambia/GC19-3497/2020|EPI ISL 561184|B.1.5.12|Gambia|2020-07-27	Africa|hCoV-19/South Africa/R06878/2020|EPI ISL 490257|B.1.1.57|South Africa|2020-04-30	0.0003456684	Africa
Africa|hCoV-19/Gambia/GC19-3503/2020|EPI ISL 561186|B.1.5.12|Gambia|2020-07-27	Africa|hCoV-19/South Africa/R06878/2020|EPI ISL 490257|B.1.1.57|South Africa|2020-04-30	0.0002791140	Africa
Africa|hCoV-19/Gambia/GC19-3504/2020|EPI ISL 561187|B.1.5.12|Gambia|2020-07-27	Africa|hCoV-19/South Africa/R06878/2020|EPI ISL 490257|B.1.1.57|South Africa|2020-04-30	0.0003483288	Africa
Africa|hCoV-19/Gambia/GC19-3505/2020|EPI ISL 561188|B.1.5.12|Gambia|2020-07-27	Africa|hCoV-19/South Africa/R06878/2020|EPI ISL 490257|B.1.1.57|South Africa|2020-04-30	0.0003111133	Africa
Africa|hCoV-19/Gambia/GC19-3529/2020|EPI ISL 561191|B.1.5.12|Gambia|2020-07-27	Africa|hCoV-19/South Africa/R06878/2020|EPI ISL 490257|B.1.1.57|South Africa|2020-04-30	0.0003802786	Africa
Africa|hCoV-19/Gambia/GC19-3530/2020|EPI ISL 561192|B.1.5.12|Gambia|2020-07-27	Africa|hCoV-19/South Africa/R06878/2020|EPI ISL 490257|B.1.1.57|South Africa|2020-04-30	0.0002443707	Africa
Africa|hCoV-19/Gambia/GC19-3533/2020|EPI ISL 561193|B.1.1.293|Gambia|2020-07-27	Africa|hCoV-19/South Africa/R06878/2020|EPI ISL 490257|B.1.1.57|South Africa|2020-04-30	0.0001728217	Africa
Africa|hCoV-19/Gambia/GC19-3535/2020|EPI ISL 561194|B.1.1.242|Gambia|2020-07-27	Africa|hCoV-19/South Africa/R06878/2020|EPI ISL 490257|B.1.1.57|South Africa|2020-04-30	0.0002419494	Africa
Africa|hCoV-19/Gambia/GC19-3550/2020|EPI ISL 561195|B.1.5.12|Gambia|2020-07-27	Africa|hCoV-19/South Africa/R06878/2020|EPI ISL 490257|B.1.1.57|South Africa|2020-04-30	0.0003456958	Africa
Africa|hCoV-19/Gambia/GC19-3565/2020|EPI ISL 561196|B.1.5.12|Gambia|2020-07-27	Africa|hCoV-19/South Africa/R06878/2020|EPI ISL 490257|B.1.1.57|South Africa|2020-04-30	0.0002765165	Africa
Africa|hCoV-19/Gambia/GC19-3578/2020|EPI ISL 561197|B.1.5.12|Gambia|2020-07-27	Africa|hCoV-19/South Africa/R06878/2020|EPI ISL 490257|B.1.1.57|South Africa|2020-04-30	0.0003112382	Africa
Africa|hCoV-19/Gambia/GC19-3629/2020|EPI ISL 561199|B.1.5.12|Gambia|2020-07-27	Africa|hCoV-19/South Africa/R06878/2020|EPI ISL 490257|B.1.1.57|South Africa|2020-04-30	0.0004148666	Africa
Africa|hCoV-19/Gambia/GC19-3656/2020|EPI ISL 561201|B.1.5.12|Gambia|2020-07-27	Africa|hCoV-19/South Africa/R06878/2020|EPI ISL 490257|B.1.1.57|South Africa|2020-04-30	0.0003111198	Africa
Africa|hCoV-19/Gambia/GC19-3659/2020|EPI ISL 561202|B.1.1|Gambia|2020-07-27	Africa|hCoV-19/South Africa/R06878/2020|EPI ISL 490257|B.1.1.57|South Africa|2020-04-30	0.0002074016	Africa
Africa|hCoV-19/Gambia/GC19-3666/2020|EPI ISL 561204|B.1.5.12|Gambia|2020-07-27	Africa|hCoV-19/South Africa/R06878/2020|EPI ISL 490257|B.1.1.57|South Africa|2020-04-30	0.0003462787	Africa
Africa|hCoV-19/Gambia/GC19-3769/2020|EPI ISL 561072|B.1.292|Gambia|2020-07-27	Africa|hCoV-19/South Africa/R06878/2020|EPI ISL 490257|B.1.1.57|South Africa|2020-04-30	0.0003139944	Africa
Africa|hCoV-19/Gambia/GC19-3773/2020|EPI ISL 561073|B.1.5.12|Gambia|2020-07-27	Africa|hCoV-19/South Africa/R06878/2020|EPI ISL 490257|B.1.1.57|South Africa|2020-04-30	0.0003802693	Africa
Africa|hCoV-19/Gambia/GC19-3774/2020|EPI ISL 561074|B.1.5.12|Gambia|2020-07-27	Africa|hCoV-19/South Africa/R06878/2020|EPI ISL 490257|B.1.1.57|South Africa|2020-04-30	0.0003456923	Africa
Africa|hCoV-19/Gambia/GC19-3794/2020|EPI ISL 561078|B.1.5.12|Gambia|2020-07-27	Africa|hCoV-19/South Africa/R06878/2020|EPI ISL 490257|B.1.1.57|South Africa|2020-04-30	0.0003488999	Africa
Africa|hCoV-19/Gambia/GC19-3796/2020|EPI ISL 561079|B.1.5.12|Gambia|2020-07-27	Africa|hCoV-19/South Africa/R06878/2020|EPI ISL 490257|B.1.1.57|South Africa|2020-04-30	0.0003456754	Africa
Africa|hCoV-19/Gambia/GC19-3798/2020|EPI ISL 561080|B.1.1.242|Gambia|2020-07-27	Africa|hCoV-19/South Africa/R06878/2020|EPI ISL 490257|B.1.1.57|South Africa|2020-04-30	0.0002791892	Africa
Africa|hCoV-19/Gambia/GC19-3799/2020|EPI ISL 561081|B.1.1.242|Gambia|2020-07-27	Africa|hCoV-19/South Africa/R06878/2020|EPI ISL 490257|B.1.1.57|South Africa|2020-04-30	0.0002764975	Africa
Africa|hCoV-19/Gambia/GC19-3802/2020|EPI ISL 561082|B.1.5.12|Gambia|2020-07-27	Africa|hCoV-19/South Africa/R06878/2020|EPI ISL 490257|B.1.1.57|South Africa|2020-04-30	0.0003802640	Africa
Africa|hCoV-19/Gambia/GC19-3805/2020|EPI ISL 561083|B.1.5.12|Gambia|2020-07-27	Africa|hCoV-19/South Africa/R06878/2020|EPI ISL 490257|B.1.1.57|South Africa|2020-04-30	0.0003456838	Africa
Africa|hCoV-19/Gambia/GC19-3806/2020|EPI ISL 561084|B.1.1.293|Gambia|2020-07-27	Africa|hCoV-19/South Africa/R06878/2020|EPI ISL 490257|B.1.1.57|South Africa|2020-04-30	0.0001728072	Africa
Africa|hCoV-19/Gambia/GC19-3807/2020|EPI ISL 561085|B.1.1.293|Gambia|2020-07-27	Africa|hCoV-19/South Africa/R06878/2020|EPI ISL 490257|B.1.1.57|South Africa|2020-04-30	0.0002073894	Africa
Africa|hCoV-19/Gambia/GC19-3812/2020|EPI ISL 561086|B.1.1.293|Gambia|2020-07-27	Africa|hCoV-19/South Africa/R06878/2020|EPI ISL 490257|B.1.1.57|South Africa|2020-04-30	0.0002424704	Africa
Africa|hCoV-19/Gambia/GC19-3813/2020|EPI ISL 561087|B.1.1.293|Gambia|2020-07-27	Africa|hCoV-19/South Africa/R06878/2020|EPI ISL 490257|B.1.1.57|South Africa|2020-04-30	0.0002073822	Africa
Africa|hCoV-19/Gambia/GC19-3814/2020|EPI ISL 561088|B.1|Gambia|2020-07-27	Africa|hCoV-19/South Africa/R06878/2020|EPI ISL 490257|B.1.1.57|South Africa|2020-04-30	0.0004494758	Africa
Africa|hCoV-19/Gambia/GC19-3816/2020|EPI ISL 561089|B.1.1.293|Gambia|2020-07-27	Africa|hCoV-19/South Africa/R06878/2020|EPI ISL 490257|B.1.1.57|South Africa|2020-04-30	0.0001741370	Africa
Africa|hCoV-19/Gambia/GC19-3818/2020|EPI ISL 561090|B.1.1.293|Gambia|2020-07-27	Africa|hCoV-19/South Africa/R06878/2020|EPI ISL 490257|B.1.1.57|South Africa|2020-04-30	0.0002765154	Africa
Africa|hCoV-19/Gambia/GC19-3820/2020|EPI ISL 561091|B.1.1.293|Gambia|2020-07-27	Africa|hCoV-19/South Africa/R06878/2020|EPI ISL 490257|B.1.1.57|South Africa|2020-04-30	0.0002073823	Africa
Africa|hCoV-19/Gambia/GC19-3821/2020|EPI ISL 561092|B.1.5.12|Gambia|2020-07-27	Africa|hCoV-19/South Africa/R06878/2020|EPI ISL 490257|B.1.1.57|South Africa|2020-04-30	0.0002792671	Africa
Africa|hCoV-19/Gambia/GC19-3822/2020|EPI ISL 561093|B.1.5.12|Gambia|2020-07-27	Africa|hCoV-19/South Africa/R06878/2020|EPI ISL 490257|B.1.1.57|South Africa|2020-04-30	0.0003802695	Africa
Africa|hCoV-19/Gambia/GC19-3823/2020|EPI ISL 561094|B.1.5.12|Gambia|2020-07-27	Africa|hCoV-19/South Africa/R06878/2020|EPI ISL 490257|B.1.1.57|South Africa|2020-04-30	0.0003831949	Africa
Africa|hCoV-19/Gambia/GC19-3835/2020|EPI ISL 561096|B.1.1.293|Gambia|2020-07-27	Africa|hCoV-19/South Africa/R06878/2020|EPI ISL 490257|B.1.1.57|South Africa|2020-04-30	0.0001728132	Africa
Africa|hCoV-19/Gambia/GC19-3836/2020|EPI ISL 561097|B.1.5.12|Gambia|2020-07-27	Africa|hCoV-19/South Africa/R06878/2020|EPI ISL 490257|B.1.1.57|South Africa|2020-04-30	0.0003456683	Africa
Africa|hCoV-19/Gambia/GC19-3839/2020|EPI ISL 561098|B.1.5.12|Gambia|2020-07-27	Africa|hCoV-19/South Africa/R06878/2020|EPI ISL 490257|B.1.1.57|South Africa|2020-04-30	0.0003802694	Africa
Africa|hCoV-19/Gambia/GC19-3842/2020|EPI ISL 561099|B.1.1.293|Gambia|2020-07-27	Africa|hCoV-19/South Africa/R06878/2020|EPI ISL 490257|B.1.1.57|South Africa|2020-04-30	0.0002765211	Africa
Africa|hCoV-19/Gambia/GC19-3846/2020|EPI ISL 561100|B.1.1.293|Gambia|2020-07-27	Africa|hCoV-19/South Africa/R06878/2020|EPI ISL 490257|B.1.1.57|South Africa|2020-04-30	0.0002419510	Africa
Africa|hCoV-19/Gambia/GC19-3852/2020|EPI ISL 561101|B.1.5.12|Gambia|2020-07-27	Africa|hCoV-19/South Africa/R06878/2020|EPI ISL 490257|B.1.1.57|South Africa|2020-04-30	0.0003838287	Africa
Africa|hCoV-19/Gambia/GC19-3854/2020|EPI ISL 561102|B.1.1.293|Gambia|2020-07-27	Africa|hCoV-19/South Africa/R06878/2020|EPI ISL 490257|B.1.1.57|South Africa|2020-04-30	0.0002765211	Africa
Africa|hCoV-19/Gambia/GC192573/2020|EPI ISL 561115|B.1.5.12|Gambia|2020-07-21	Africa|hCoV-19/South Africa/R06878/2020|EPI ISL 490257|B.1.1.57|South Africa|2020-04-30	0.0003802864	Africa
Africa|hCoV-19/Gambia/GC192576/2020|EPI ISL 561117|B.1.5.12|Gambia|2020-07-21	Africa|hCoV-19/South Africa/R06878/2020|EPI ISL 490257|B.1.1.57|South Africa|2020-04-30	0.0002770143	Africa
Africa|hCoV-19/Gambia/GC192579/2020|EPI ISL 561118|B.1.5.12|Gambia|2020-07-21	Africa|hCoV-19/South Africa/R06878/2020|EPI ISL 490257|B.1.1.57|South Africa|2020-04-30	0.0002786736	Africa
Africa|hCoV-19/Gambia/GC192602/2020|EPI ISL 561120|B.1.1.293|Gambia|2020-07-21	Africa|hCoV-19/South Africa/R06878/2020|EPI ISL 490257|B.1.1.57|South Africa|2020-04-30	0.0002765154	Africa
Africa|hCoV-19/Gambia/GC192610/2020|EPI ISL 561121|B.1.1.293|Gambia|2020-07-21	Africa|hCoV-19/South Africa/R06878/2020|EPI ISL 490257|B.1.1.57|South Africa|2020-04-30	0.0002765155	Africa
Africa|hCoV-19/Gambia/GC192751/2020|EPI ISL 561138|B.1.5.12|Gambia|2020-07-21	Africa|hCoV-19/South Africa/R06878/2020|EPI ISL 490257|B.1.1.57|South Africa|2020-04-30	0.0004148750	Africa
Africa|hCoV-19/Gambia/GC192756/2020|EPI ISL 561139|B.1.5.12|Gambia|2020-07-22	Africa|hCoV-19/South Africa/R06878/2020|EPI ISL 490257|B.1.1.57|South Africa|2020-04-30	0.0003456923	Africa
Africa|hCoV-19/Gambia/GC192772/2020|EPI ISL 561140|B.1.1|Gambia|2020-07-22	Africa|hCoV-19/South Africa/R06878/2020|EPI ISL 490257|B.1.1.57|South Africa|2020-04-30	0.0002419460	Africa
Africa|hCoV-19/Gambia/GC192778/2020|EPI ISL 561141|B.1.1|Gambia|2020-07-22	Africa|hCoV-19/South Africa/R06878/2020|EPI ISL 490257|B.1.1.57|South Africa|2020-04-30	0.0002419711	Africa
Africa|hCoV-19/Gambia/GC192781/2020|EPI ISL 561142|B.1.5.12|Gambia|2020-07-22	Africa|hCoV-19/South Africa/R06878/2020|EPI ISL 490257|B.1.1.57|South Africa|2020-04-30	0.0003802694	Africa
Africa|hCoV-19/Gambia/GC192782/2020|EPI ISL 561143|B.1.5.12|Gambia|2020-07-22	Africa|hCoV-19/South Africa/R06878/2020|EPI ISL 490257|B.1.1.57|South Africa|2020-04-30	0.0003802786	Africa
Africa|hCoV-19/Gambia/GC192786/2020|EPI ISL 561144|B.1.1.293|Gambia|2020-07-22	Africa|hCoV-19/South Africa/R06878/2020|EPI ISL 490257|B.1.1.57|South Africa|2020-04-30	0.0002073730	Africa
Africa|hCoV-19/Gambia/GC192789/2020|EPI ISL 561145|B.1|Gambia|2020-07-22	Africa|hCoV-19/South Africa/R06878/2020|EPI ISL 490257|B.1.1.57|South Africa|2020-04-30	0.0003110801	Africa
Africa|hCoV-19/Gambia/GC192811/2020|EPI ISL 561147|B.1.5.12|Gambia|2020-07-22	Africa|hCoV-19/South Africa/R06878/2020|EPI ISL 490257|B.1.1.57|South Africa|2020-04-30	0.0003491678	Africa
Africa|hCoV-19/Gambia/GC192812/2020|EPI ISL 561148|B.1.1.293|Gambia|2020-07-22	Africa|hCoV-19/South Africa/R06878/2020|EPI ISL 490257|B.1.1.57|South Africa|2020-04-30	0.0001382367	Africa
Africa|hCoV-19/Gambia/NPHL-038/2020|EPI ISL 561205|B.1.1|Gambia|2020	Africa|hCoV-19/South Africa/R06878/2020|EPI ISL 490257|B.1.1.57|South Africa|2020-04-30	0.0002765222	Africa
Africa|hCoV-19/Gambia/NPHL-061/2020|EPI ISL 561206|B.1.5.12|Gambia|2020	Africa|hCoV-19/South Africa/R06878/2020|EPI ISL 490257|B.1.1.57|South Africa|2020-04-30	0.0004494389	Africa
Africa|hCoV-19/Gambia/NPHL-1168/2020|EPI ISL 561212|B.1.5.12|Gambia|2020-06-27	Africa|hCoV-19/South Africa/R06878/2020|EPI ISL 490257|B.1.1.57|South Africa|2020-04-30	0.0004148835	Africa
Africa|hCoV-19/Gambia/NPHL-1208/2020|EPI ISL 561213|B.1.5.12|Gambia|2020-06-30	Africa|hCoV-19/South Africa/R06878/2020|EPI ISL 490257|B.1.1.57|South Africa|2020-04-30	0.0002102528	Africa
Africa|hCoV-19/Gambia/NPHL-1209/2020|EPI ISL 561214|B.1.5.12|Gambia|2020-06-30	Africa|hCoV-19/South Africa/R06878/2020|EPI ISL 490257|B.1.1.57|South Africa|2020-04-30	0.0001754819	Africa
Africa|hCoV-19/Gambia/NPHL-1212/2020|EPI ISL 561215|B.1.5.12|Gambia|2020-06-30	Africa|hCoV-19/South Africa/R06878/2020|EPI ISL 490257|B.1.1.57|South Africa|2020-04-30	0.0003110874	Africa
Africa|hCoV-19/Gambia/NPHL-1224/2020|EPI ISL 561217|B.1.1.293|Gambia|2020-06-30	Africa|hCoV-19/South Africa/R06878/2020|EPI ISL 490257|B.1.1.57|South Africa|2020-04-30	0.0000723293	Africa
Africa|hCoV-19/Gambia/NPHL-1230/2020|EPI ISL 561218|B.1.5|Gambia|2020-06-30	Africa|hCoV-19/South Africa/R06878/2020|EPI ISL 490257|B.1.1.57|South Africa|2020-04-30	0.0001401467	Africa
Africa|hCoV-19/Gambia/NPHL-1248/2020|EPI ISL 561222|B.1.5|Gambia|2020-07-01	Africa|hCoV-19/South Africa/R06878/2020|EPI ISL 490257|B.1.1.57|South Africa|2020-04-30	0.0001401367	Africa
Africa|hCoV-19/Gambia/NPHL-1258/2020|EPI ISL 561223|B.1.292|Gambia|2020-07-02	Africa|hCoV-19/South Africa/R06878/2020|EPI ISL 490257|B.1.1.57|South Africa|2020-04-30	0.0002765219	Africa
Africa|hCoV-19/Gambia/NPHL-1422/2020|EPI ISL 561228|B.1.5|Gambia|2020-07-04	Africa|hCoV-19/South Africa/R06878/2020|EPI ISL 490257|B.1.1.57|South Africa|2020-04-30	0.0000715956	Africa
Africa|hCoV-19/Gambia/NPHL-1424/2020|EPI ISL 561229|B.1.292|Gambia|2020-07-04	Africa|hCoV-19/South Africa/R06878/2020|EPI ISL 490257|B.1.1.57|South Africa|2020-04-30	0.0002766071	Africa
Africa|hCoV-19/Gambia/NPHL-1446/2020|EPI ISL 561230|B.1.5|Gambia|2020-07-04	Africa|hCoV-19/South Africa/R06878/2020|EPI ISL 490257|B.1.1.57|South Africa|2020-04-30	0.0001401367	Africa
Africa|hCoV-19/Gambia/NPHL-1477/2020|EPI ISL 561231|B.1.5|Gambia|2020	Africa|hCoV-19/South Africa/R06878/2020|EPI ISL 490257|B.1.1.57|South Africa|2020-04-30	0.0001424876	Africa
Africa|hCoV-19/Gambia/NPHL-1514/2020|EPI ISL 561232|B.1.1|Gambia|2020	Africa|hCoV-19/South Africa/R06878/2020|EPI ISL 490257|B.1.1.57|South Africa|2020-04-30	0.0001727995	Africa
Africa|hCoV-19/Gambia/NPHL-1641/2020|EPI ISL 561235|B.1.292|Gambia|2020-07-31	Africa|hCoV-19/South Africa/R06878/2020|EPI ISL 490257|B.1.1.57|South Africa|2020-04-30	0.0003174574	Africa
Africa|hCoV-19/Gambia/NPHL-1645/2020|EPI ISL 561236|B.1.1.293|Gambia|2020-08-04	Africa|hCoV-19/South Africa/R06878/2020|EPI ISL 490257|B.1.1.57|South Africa|2020-04-30	0.0002086326	Africa
Africa|hCoV-19/Gambia/NPHL-1711/2020|EPI ISL 561237|B.1.1.293|Gambia|2020-08-04	Africa|hCoV-19/South Africa/R06878/2020|EPI ISL 490257|B.1.1.57|South Africa|2020-04-30	0.0001382366	Africa
Africa|hCoV-19/Gambia/NPHL-1746/2020|EPI ISL 561238|B.1.1|Gambia|2020-07-20	Africa|hCoV-19/South Africa/R06878/2020|EPI ISL 490257|B.1.1.57|South Africa|2020-04-30	0.0000691250	Africa
Africa|hCoV-19/Gambia/NPHL-1921/2020|EPI ISL 561239|B.1.1|Gambia|2020	Africa|hCoV-19/South Africa/R06878/2020|EPI ISL 490257|B.1.1.57|South Africa|2020-04-30	0.0002419460	Africa
Africa|hCoV-19/Gambia/NPHL-1968/2020|EPI ISL 561240|B.1.1|Gambia|2020-07-16	Africa|hCoV-19/South Africa/R06878/2020|EPI ISL 490257|B.1.1.57|South Africa|2020-04-30	0.0002419460	Africa
Africa|hCoV-19/Gambia/NPHL-2037/2020|EPI ISL 561241|B.1.1|Gambia|2020-07-15	Africa|hCoV-19/South Africa/R06878/2020|EPI ISL 490257|B.1.1.57|South Africa|2020-04-30	0.0002073852	Africa
Africa|hCoV-19/Gambia/NPHL-2268/2020|EPI ISL 561242|B.1.1|Gambia|2020	Africa|hCoV-19/South Africa/R06878/2020|EPI ISL 490257|B.1.1.57|South Africa|2020-04-30	0.0000346429	Africa
Africa|hCoV-19/Gambia/NPHL-2344/2020|EPI ISL 561243|B.1.292|Gambia|2020	Africa|hCoV-19/South Africa/R06878/2020|EPI ISL 490257|B.1.1.57|South Africa|2020-04-30	0.0003456980	Africa
Africa|hCoV-19/Gambia/NPHL-2374/2020|EPI ISL 561244|B.1.5.12|Gambia|2020	Africa|hCoV-19/South Africa/R06878/2020|EPI ISL 490257|B.1.1.57|South Africa|2020-04-30	0.0003110983	Africa
Africa|hCoV-19/Gambia/NPHL-242/2020|EPI ISL 561245|B.1.5|Gambia|2020	Africa|hCoV-19/South Africa/R06878/2020|EPI ISL 490257|B.1.1.57|South Africa|2020-04-30	0.0001382626	Africa
Africa|hCoV-19/Gambia/NPHL-243/2020|EPI ISL 561246|B.1.5|Gambia|2020	Africa|hCoV-19/South Africa/R06878/2020|EPI ISL 490257|B.1.1.57|South Africa|2020-04-30	0.0001052943	Africa
Africa|hCoV-19/Gambia/NPHL-244/2020|EPI ISL 561247|B.1.1.293|Gambia|2020	Africa|hCoV-19/South Africa/R06878/2020|EPI ISL 490257|B.1.1.57|South Africa|2020-04-30	0.0001743520	Africa
Africa|hCoV-19/Gambia/NPHL-2443/2020|EPI ISL 561248|B.1.5.12|Gambia|2020	Africa|hCoV-19/South Africa/R06878/2020|EPI ISL 490257|B.1.1.57|South Africa|2020-04-30	0.0003110877	Africa
Africa|hCoV-19/Gambia/NPHL-2444/2020|EPI ISL 561249|B.1.292|Gambia|2020-07-21	Africa|hCoV-19/South Africa/R06878/2020|EPI ISL 490257|B.1.1.57|South Africa|2020-04-30	0.0003110939	Africa
Africa|hCoV-19/Gambia/NPHL-2446/2020|EPI ISL 561250|B.1.1|Gambia|2020	Africa|hCoV-19/South Africa/R06878/2020|EPI ISL 490257|B.1.1.57|South Africa|2020-04-30	0.0002443442	Africa
Africa|hCoV-19/Gambia/NPHL-245/2020|EPI ISL 561251|B.1.1|Gambia|2020	Africa|hCoV-19/South Africa/R06878/2020|EPI ISL 490257|B.1.1.57|South Africa|2020-04-30	0.0000696473	Africa
Africa|hCoV-19/Gambia/NPHL-2457/2020|EPI ISL 561252|B.1.1|Gambia|2020-07-21	Africa|hCoV-19/South Africa/R06878/2020|EPI ISL 490257|B.1.1.57|South Africa|2020-04-30	0.0002443356	Africa
Africa|hCoV-19/Gambia/NPHL-2458/2020|EPI ISL 561253|B.1.292|Gambia|2020-07-21	Africa|hCoV-19/South Africa/R06878/2020|EPI ISL 490257|B.1.1.57|South Africa|2020-04-30	0.0003142764	Africa
Africa|hCoV-19/Gambia/NPHL-2463/2020|EPI ISL 561254|B.1.1|Gambia|2020	Africa|hCoV-19/South Africa/R06878/2020|EPI ISL 490257|B.1.1.57|South Africa|2020-04-30	0.0002467381	Africa
Africa|hCoV-19/Gambia/NPHL-2465/2020|EPI ISL 561255|B.1.1|Gambia|2020-07-21	Africa|hCoV-19/South Africa/R06878/2020|EPI ISL 490257|B.1.1.57|South Africa|2020-04-30	0.0002443528	Africa
Africa|hCoV-19/Gambia/NPHL-2469/2020|EPI ISL 561256|B.1.5.12|Gambia|2020-07-21	Africa|hCoV-19/South Africa/R06878/2020|EPI ISL 490257|B.1.1.57|South Africa|2020-04-30	0.0003840472	Africa
Africa|hCoV-19/Gambia/NPHL-247/2020|EPI ISL 561257|B.1.1.293|Gambia|2020	Africa|hCoV-19/South Africa/R06878/2020|EPI ISL 490257|B.1.1.57|South Africa|2020-04-30	0.0001728097	Africa
Africa|hCoV-19/Gambia/NPHL-2470/2020|EPI ISL 561258|B.1.1|Gambia|2020-07-21	Africa|hCoV-19/South Africa/R06878/2020|EPI ISL 490257|B.1.1.57|South Africa|2020-04-30	0.0002443442	Africa
Africa|hCoV-19/Gambia/NPHL-2472/2020|EPI ISL 561259|B.1.5.12|Gambia|2020-07-21	Africa|hCoV-19/South Africa/R06878/2020|EPI ISL 490257|B.1.1.57|South Africa|2020-04-30	0.0001745328	Africa
Africa|hCoV-19/Gambia/NPHL-2473/2020|EPI ISL 561260|B.1.5.12|Gambia|2020-07-21	Africa|hCoV-19/South Africa/R06878/2020|EPI ISL 490257|B.1.1.57|South Africa|2020-04-30	0.0004494730	Africa
Africa|hCoV-19/Gambia/NPHL-2478/2020|EPI ISL 561261|B.1.5.12|Gambia|2020-07-21	Africa|hCoV-19/South Africa/R06878/2020|EPI ISL 490257|B.1.1.57|South Africa|2020-04-30	0.0002115138	Africa
Africa|hCoV-19/Gambia/NPHL-2497/2020|EPI ISL 561262|B.1.1.242|Gambia|2020-07-21	Africa|hCoV-19/South Africa/R06878/2020|EPI ISL 490257|B.1.1.57|South Africa|2020-04-30	0.0002114787	Africa
Africa|hCoV-19/Gambia/NPHL-2504/2020|EPI ISL 561264|B.1.5.12|Gambia|2020-07-23	Africa|hCoV-19/South Africa/R06878/2020|EPI ISL 490257|B.1.1.57|South Africa|2020-04-30	0.0004531718	Africa
Africa|hCoV-19/Gambia/NPHL-2514/2020|EPI ISL 561265|B.1.5.12|Gambia|2020-07-21	Africa|hCoV-19/South Africa/R06878/2020|EPI ISL 490257|B.1.1.57|South Africa|2020-04-30	0.0003840512	Africa
Africa|hCoV-19/Gambia/NPHL-2521/2020|EPI ISL 561266|B.1.5.12|Gambia|2020-07-23	Africa|hCoV-19/South Africa/R06878/2020|EPI ISL 490257|B.1.1.57|South Africa|2020-04-30	0.0003840353	Africa
Africa|hCoV-19/Gambia/NPHL-2522/2020|EPI ISL 561267|B.1.1.293|Gambia|2020-07-22	Africa|hCoV-19/South Africa/R06878/2020|EPI ISL 490257|B.1.1.57|South Africa|2020-04-30	0.0002096112	Africa
Africa|hCoV-19/Gambia/NPHL-2524/2020|EPI ISL 561268|B.1.1|Gambia|2020-07-24	Africa|hCoV-19/South Africa/R06878/2020|EPI ISL 490257|B.1.1.57|South Africa|2020-04-30	0.0002073852	Africa
Africa|hCoV-19/Gambia/NPHL-2529/2020|EPI ISL 561269|B.1.1.293|Gambia|2020-07-21	Africa|hCoV-19/South Africa/R06878/2020|EPI ISL 490257|B.1.1.57|South Africa|2020-04-30	0.0001745103	Africa
Africa|hCoV-19/Gambia/NPHL-253/2020|EPI ISL 561270|B.1.1.293|Gambia|2020	Africa|hCoV-19/South Africa/R06878/2020|EPI ISL 490257|B.1.1.57|South Africa|2020-04-30	0.0002073688	Africa
Africa|hCoV-19/Gambia/NPHL-2537/2020|EPI ISL 561271|B.1.1|Gambia|2020	Africa|hCoV-19/South Africa/R06878/2020|EPI ISL 490257|B.1.1.57|South Africa|2020-04-30	0.0002790877	Africa
Africa|hCoV-19/Gambia/NPHL-2538/2020|EPI ISL 561272|B.1.5.12|Gambia|2020-07-21	Africa|hCoV-19/South Africa/R06878/2020|EPI ISL 490257|B.1.1.57|South Africa|2020-04-30	0.0003491071	Africa
Africa|hCoV-19/Gambia/NPHL-2550/2020|EPI ISL 561274|B.1.292|Gambia|2020-07-21	Africa|hCoV-19/South Africa/R06878/2020|EPI ISL 490257|B.1.1.57|South Africa|2020-04-30	0.0002792632	Africa
Africa|hCoV-19/Gambia/NPHL-2554/2020|EPI ISL 561275|B.1.5.12|Gambia|2020	Africa|hCoV-19/South Africa/R06878/2020|EPI ISL 490257|B.1.1.57|South Africa|2020-04-30	0.0002792866	Africa
Africa|hCoV-19/Gambia/NPHL-2555/2020|EPI ISL 561276|B.1.1|Gambia|2020-07-21	Africa|hCoV-19/South Africa/R06878/2020|EPI ISL 490257|B.1.1.57|South Africa|2020-04-30	0.0002115472	Africa
Africa|hCoV-19/Gambia/NPHL-256/2020|EPI ISL 561277|B.1.1.293|Gambia|2020	Africa|hCoV-19/South Africa/R06878/2020|EPI ISL 490257|B.1.1.57|South Africa|2020-04-30	0.0001036826	Africa
Africa|hCoV-19/Gambia/NPHL-2560/2020|EPI ISL 561278|B.1.1|Gambia|2020	Africa|hCoV-19/South Africa/R06878/2020|EPI ISL 490257|B.1.1.57|South Africa|2020-04-30	0.0002443356	Africa
Africa|hCoV-19/Gambia/NPHL-2567/2020|EPI ISL 561279|B.1|Gambia|2020	Africa|hCoV-19/South Africa/R06878/2020|EPI ISL 490257|B.1.1.57|South Africa|2020-04-30	0.0004840828	Africa
Africa|hCoV-19/Gambia/NPHL-2573/2020|EPI ISL 561280|B.1.1.293|Gambia|2020	Africa|hCoV-19/South Africa/R06878/2020|EPI ISL 490257|B.1.1.57|South Africa|2020-04-30	0.0001745346	Africa
Africa|hCoV-19/Gambia/NPHL-2586/2020|EPI ISL 561281|B.1.5.12|Gambia|2020-07-23	Africa|hCoV-19/South Africa/R06878/2020|EPI ISL 490257|B.1.1.57|South Africa|2020-04-30	0.0002819935	Africa
Africa|hCoV-19/Gambia/NPHL-2588/2020|EPI ISL 561282|B.1.1|Gambia|2020	Africa|hCoV-19/South Africa/R06878/2020|EPI ISL 490257|B.1.1.57|South Africa|2020-04-30	0.0002765156	Africa
Africa|hCoV-19/Gambia/NPHL-2615/2020|EPI ISL 561283|B.1.1.293|Gambia|2020-08-18	Africa|hCoV-19/South Africa/R06878/2020|EPI ISL 490257|B.1.1.57|South Africa|2020-04-30	0.0001728037	Africa
Africa|hCoV-19/Gambia/NPHL-2626/2020|EPI ISL 561284|B.1.1.293|Gambia|2020	Africa|hCoV-19/South Africa/R06878/2020|EPI ISL 490257|B.1.1.57|South Africa|2020-04-30	0.0002073995	Africa
Africa|hCoV-19/Gambia/NPHL-2640/2020|EPI ISL 561285|B.1.5.12|Gambia|2020-06-17	Africa|hCoV-19/South Africa/R06878/2020|EPI ISL 490257|B.1.1.57|South Africa|2020-04-30	0.0002765289	Africa
Africa|hCoV-19/Gambia/NPHL-266/2020|EPI ISL 561286|B.1.5.12|Gambia|2020	Africa|hCoV-19/South Africa/R06878/2020|EPI ISL 490257|B.1.1.57|South Africa|2020-04-30	0.0003491265	Africa
Africa|hCoV-19/Gambia/NPHL-2706/2020|EPI ISL 561287|B.1.292|Gambia|2020	Africa|hCoV-19/South Africa/R06878/2020|EPI ISL 490257|B.1.1.57|South Africa|2020-04-30	0.0003456672	Africa
Africa|hCoV-19/Gambia/NPHL-2712/2020|EPI ISL 561288|B.1.5.12|Gambia|2020-08-03	Africa|hCoV-19/South Africa/R06878/2020|EPI ISL 490257|B.1.1.57|South Africa|2020-04-30	0.0003802864	Africa
Africa|hCoV-19/Gambia/NPHL-2727/2020|EPI ISL 561289|B.1.5.12|Gambia|2020-08-04	Africa|hCoV-19/South Africa/R06878/2020|EPI ISL 490257|B.1.1.57|South Africa|2020-04-30	0.0003802694	Africa
Africa|hCoV-19/Gambia/NPHL-2729/2020|EPI ISL 561290|B.1.1|Gambia|2020-07-23	Africa|hCoV-19/South Africa/R06878/2020|EPI ISL 490257|B.1.1.57|South Africa|2020-04-30	0.0002419460	Africa
Africa|hCoV-19/Gambia/NPHL-2736/2020|EPI ISL 561291|B.1.1.242|Gambia|2020-07-25	Africa|hCoV-19/South Africa/R06878/2020|EPI ISL 490257|B.1.1.57|South Africa|2020-04-30	0.0002765098	Africa
Africa|hCoV-19/Gambia/NPHL-2759/2020|EPI ISL 561292|B.1.5.12|Gambia|2020-08-07	Africa|hCoV-19/South Africa/R06878/2020|EPI ISL 490257|B.1.1.57|South Africa|2020-04-30	0.0003457233	Africa
Africa|hCoV-19/Gambia/NPHL-2762/2020|EPI ISL 561293|B.1.5.12|Gambia|2020-07-25	Africa|hCoV-19/South Africa/R06878/2020|EPI ISL 490257|B.1.1.57|South Africa|2020-04-30	0.0004148564	Africa
Africa|hCoV-19/Gambia/NPHL-2767/2020|EPI ISL 561294|B.1.1.293|Gambia|2020-07-25	Africa|hCoV-19/South Africa/R06878/2020|EPI ISL 490257|B.1.1.57|South Africa|2020-04-30	0.0002073687	Africa
Africa|hCoV-19/Gambia/NPHL-2768/2020|EPI ISL 561295|B.1.1.293|Gambia|2020-07-27	Africa|hCoV-19/South Africa/R06878/2020|EPI ISL 490257|B.1.1.57|South Africa|2020-04-30	0.0001728037	Africa
Africa|hCoV-19/Gambia/NPHL-277/2020|EPI ISL 561296|B.1.5.12|Gambia|2020	Africa|hCoV-19/South Africa/R06878/2020|EPI ISL 490257|B.1.1.57|South Africa|2020-04-30	0.0003802786	Africa
Africa|hCoV-19/Gambia/NPHL-2785/2020|EPI ISL 561297|B.1.1.242|Gambia|2020-07-27	Africa|hCoV-19/South Africa/R06878/2020|EPI ISL 490257|B.1.1.57|South Africa|2020-04-30	0.0002073716	Africa
Africa|hCoV-19/Gambia/NPHL-2790/2020|EPI ISL 561298|B.1.1.293|Gambia|2020	Africa|hCoV-19/South Africa/R06878/2020|EPI ISL 490257|B.1.1.57|South Africa|2020-04-30	0.0002419460	Africa
Africa|hCoV-19/Gambia/NPHL-2825/2020|EPI ISL 561299|B.1.5.12|Gambia|2020	Africa|hCoV-19/South Africa/R06878/2020|EPI ISL 490257|B.1.1.57|South Africa|2020-04-30	0.0003456599	Africa
Africa|hCoV-19/Gambia/NPHL-287/2020|EPI ISL 561300|B.1.1.293|Gambia|2020	Africa|hCoV-19/South Africa/R06878/2020|EPI ISL 490257|B.1.1.57|South Africa|2020-04-30	0.0002073801	Africa
Africa|hCoV-19/Gambia/NPHL-2889/2020|EPI ISL 561301|B.1.5.12|Gambia|2020	Africa|hCoV-19/South Africa/R06878/2020|EPI ISL 490257|B.1.1.57|South Africa|2020-04-30	0.0004196575	Africa
Africa|hCoV-19/Gambia/NPHL-2892/2020|EPI ISL 561302|B.1.5.12|Gambia|2020-09-07	Africa|hCoV-19/South Africa/R06878/2020|EPI ISL 490257|B.1.1.57|South Africa|2020-04-30	0.0004196575	Africa
Africa|hCoV-19/Gambia/NPHL-290/2020|EPI ISL 561303|B.1.1.293|Gambia|2020	Africa|hCoV-19/South Africa/R06878/2020|EPI ISL 490257|B.1.1.57|South Africa|2020-04-30	0.0001728036	Africa
Africa|hCoV-19/Gambia/NPHL-2909/2020|EPI ISL 561304|B.1.1.293|Gambia|2020-07-26	Africa|hCoV-19/South Africa/R06878/2020|EPI ISL 490257|B.1.1.57|South Africa|2020-04-30	0.0002073780	Africa
Africa|hCoV-19/Gambia/NPHL-2984/2020|EPI ISL 561307|B.1.1.293|Gambia|2020	Africa|hCoV-19/South Africa/R06878/2020|EPI ISL 490257|B.1.1.57|South Africa|2020-04-30	0.0002419569	Africa
Africa|hCoV-19/Gambia/NPHL-299/2020|EPI ISL 561308|B.1.1.293|Gambia|2020	Africa|hCoV-19/South Africa/R06878/2020|EPI ISL 490257|B.1.1.57|South Africa|2020-04-30	0.0002073730	Africa
Africa|hCoV-19/Gambia/NPHL-3047/2020|EPI ISL 561309|B.1.5.12|Gambia|2020-07-28	Africa|hCoV-19/South Africa/R06878/2020|EPI ISL 490257|B.1.1.57|South Africa|2020-04-30	0.0004189543	Africa
Africa|hCoV-19/Gambia/NPHL-3055/2020|EPI ISL 561310|B.1.5.12|Gambia|2020-07-17	Africa|hCoV-19/South Africa/R06878/2020|EPI ISL 490257|B.1.1.57|South Africa|2020-04-30	0.0004148562	Africa
Africa|hCoV-19/Gambia/NPHL-3062/2020|EPI ISL 561311|B.1.5.12|Gambia|2020	Africa|hCoV-19/South Africa/R06878/2020|EPI ISL 490257|B.1.1.57|South Africa|2020-04-30	0.0004189543	Africa
Africa|hCoV-19/Gambia/NPHL-3079/2020|EPI ISL 561312|B.1.5.12|Gambia|2020-07-27	Africa|hCoV-19/South Africa/R06878/2020|EPI ISL 490257|B.1.1.57|South Africa|2020-04-30	0.0004196575	Africa
Africa|hCoV-19/Gambia/NPHL-3206/2020|EPI ISL 561313|B.1.1.293|Gambia|2020	Africa|hCoV-19/South Africa/R06878/2020|EPI ISL 490257|B.1.1.57|South Africa|2020-04-30	0.0002765221	Africa
Africa|hCoV-19/Gambia/NPHL-3254/2020|EPI ISL 561315|B.1.5.12|Gambia|2020-07-28	Africa|hCoV-19/South Africa/R06878/2020|EPI ISL 490257|B.1.1.57|South Africa|2020-04-30	0.0004155459	Africa
Africa|hCoV-19/Gambia/NPHL-3281/2020|EPI ISL 561316|B.1.1|Gambia|2020-07-28	Africa|hCoV-19/South Africa/R06878/2020|EPI ISL 490257|B.1.1.57|South Africa|2020-04-30	0.0002508696	Africa
Africa|hCoV-19/Gambia/NPHL-483B/2020|EPI ISL 561318|B.1.1|Gambia|2020	Africa|hCoV-19/South Africa/R06878/2020|EPI ISL 490257|B.1.1.57|South Africa|2020-04-30	0.0002868357	Africa
Africa|hCoV-19/Gambia/NPHL-704/2020|EPI ISL 561320|B.1.1.293|Gambia|2020	Africa|hCoV-19/South Africa/R06878/2020|EPI ISL 490257|B.1.1.57|South Africa|2020-04-30	0.0004190160	Africa
Africa|hCoV-19/Gambia/NPHL-737/2020|EPI ISL 561323|B.1.1.293|Gambia|2020	Africa|hCoV-19/South Africa/R06878/2020|EPI ISL 490257|B.1.1.57|South Africa|2020-04-30	0.0001396019	Africa
Africa|hCoV-19/Gambia/NPHL-748/2020|EPI ISL 561324|B.1.1|Gambia|2020	Africa|hCoV-19/South Africa/R06878/2020|EPI ISL 490257|B.1.1.57|South Africa|2020-04-30	0.0002073852	Africa
Africa|hCoV-19/Gambia/NPHL-758/2020|EPI ISL 561326|B.1.1.293|Gambia|2020	Africa|hCoV-19/South Africa/R06878/2020|EPI ISL 490257|B.1.1.57|South Africa|2020-04-30	0.0001407957	Africa
Africa|hCoV-19/Gambia/NPHL-760/2020|EPI ISL 561327|B.1.5|Gambia|2020	Africa|hCoV-19/South Africa/R06878/2020|EPI ISL 490257|B.1.1.57|South Africa|2020-04-30	0.0000696522	Africa
Africa|hCoV-19/Gambia/NPHL-790/2020|EPI ISL 561329|B.1.5|Gambia|2020	Africa|hCoV-19/South Africa/R06878/2020|EPI ISL 490257|B.1.1.57|South Africa|2020-04-30	0.0000348833	Africa
Africa|hCoV-19/Gambia/NPHL-923/2020|EPI ISL 561330|B.1.5.12|Gambia|2020	Africa|hCoV-19/South Africa/R06878/2020|EPI ISL 490257|B.1.1.57|South Africa|2020-04-30	0.0003111090	Africa
Africa|hCoV-19/Gambia/NPHL-930/2020|EPI ISL 561331|B.1.5|Gambia|2020	Africa|hCoV-19/South Africa/R06878/2020|EPI ISL 490257|B.1.1.57|South Africa|2020-04-30	0.0000697688	Africa
Africa|hCoV-19/Gambia/NPHL-941/2020|EPI ISL 561332|B.1.5.12|Gambia|2020	Africa|hCoV-19/South Africa/R06878/2020|EPI ISL 490257|B.1.1.57|South Africa|2020-04-30	0.0003456754	Africa
Africa|hCoV-19/Gambia/NPHL-956/2020|EPI ISL 561334|B.1.5.12|Gambia|2020	Africa|hCoV-19/South Africa/R06878/2020|EPI ISL 490257|B.1.1.57|South Africa|2020-04-30	0.0003488999	Africa
Africa|hCoV-19/Ghana/1651 S3/2020|EPI ISL 422387|A.11|Ghana|2020-03-25	Africa|hCoV-19/South Africa/R06878/2020|EPI ISL 490257|B.1.1.57|South Africa|2020-04-30	0.0004605019	Africa
Africa|hCoV-19/Ghana/1659 S14/2020|EPI ISL 422405|B.1.220|Ghana|2020-03-25	Africa|hCoV-19/South Africa/R06878/2020|EPI ISL 490257|B.1.1.57|South Africa|2020-04-30	0.0001772925	Africa
Africa|hCoV-19/Ghana/2230 S4/2020|EPI ISL 422390|B.40|Ghana|2020-03-25	Africa|hCoV-19/South Africa/R06878/2020|EPI ISL 490257|B.1.1.57|South Africa|2020-04-30	0.0004159596	Africa
Africa|hCoV-19/Ghana/2333 S5/2020|EPI ISL 422394|B.1.3|Ghana|2020-03-27	Africa|hCoV-19/South Africa/R06878/2020|EPI ISL 490257|B.1.1.57|South Africa|2020-04-30	0.0003143829	Africa
Africa|hCoV-19/Ghana/2573 S27/2020|EPI ISL 515082|A|Ghana|2020-03-29	Africa|hCoV-19/South Africa/R06878/2020|EPI ISL 490257|B.1.1.57|South Africa|2020-04-30	0.0006264140	Africa
Africa|hCoV-19/Ghana/2666 S32/2020|EPI ISL 515083|A|Ghana|2020-03-27	Africa|hCoV-19/South Africa/R06878/2020|EPI ISL 490257|B.1.1.57|South Africa|2020-04-30	0.0000350422	Africa
Africa|hCoV-19/Ghana/2709 S25/2020|EPI ISL 515084|B.1|Ghana|2020-03-28	Africa|hCoV-19/South Africa/R06878/2020|EPI ISL 490257|B.1.1.57|South Africa|2020-04-30	0.0003458977	Africa
Africa|hCoV-19/Ghana/2828 S6/2020|EPI ISL 422397|A.11|Ghana|2020-03-29	Africa|hCoV-19/South Africa/R06878/2020|EPI ISL 490257|B.1.1.57|South Africa|2020-04-30	0.0005902108	Africa
Africa|hCoV-19/Ghana/2852 S30/2020|EPI ISL 515085|B.6|Ghana|2020-03-28	Africa|hCoV-19/South Africa/R06878/2020|EPI ISL 490257|B.1.1.57|South Africa|2020-04-30	0.0000349198	Africa
Africa|hCoV-19/Ghana/2914 S8/2020|EPI ISL 422399|B.1.1|Ghana|2020-03-30	Africa|hCoV-19/South Africa/R06878/2020|EPI ISL 490257|B.1.1.57|South Africa|2020-04-30	0.0000351144	Africa
Africa|hCoV-19/Ghana/34927 S20/2020|EPI ISL 515086|A.11|Ghana|2020-05-23	Africa|hCoV-19/South Africa/R06878/2020|EPI ISL 490257|B.1.1.57|South Africa|2020-04-30	0.0005220571	Africa
Africa|hCoV-19/Ghana/34928 S21/2020|EPI ISL 515087|A.11|Ghana|2020-05-23	Africa|hCoV-19/South Africa/R06878/2020|EPI ISL 490257|B.1.1.57|South Africa|2020-04-30	0.0006266474	Africa
Africa|hCoV-19/Ghana/34980 S22/2020|EPI ISL 515088|B.1.1|Ghana|2020-05-23	Africa|hCoV-19/South Africa/R06878/2020|EPI ISL 490257|B.1.1.57|South Africa|2020-04-30	0.0000701645	Africa
Africa|hCoV-19/Ghana/34983 S40/2020|EPI ISL 515089|B.1.1|Ghana|2020-05-23	Africa|hCoV-19/South Africa/R06878/2020|EPI ISL 490257|B.1.1.57|South Africa|2020-04-30	0.0001391682	Africa
Africa|hCoV-19/Ghana/35012 S17/2020|EPI ISL 515090|B.1.1|Ghana|2020-05-23	Africa|hCoV-19/South Africa/R06878/2020|EPI ISL 490257|B.1.1.57|South Africa|2020-04-30	0.0001382449	Africa
Africa|hCoV-19/Ghana/35019 S18/2020|EPI ISL 515091|B.1.1|Ghana|2020-05-23	Africa|hCoV-19/South Africa/R06878/2020|EPI ISL 490257|B.1.1.57|South Africa|2020-04-30	0.0000348456	Africa
Africa|hCoV-19/Ghana/35183 S24/2020|EPI ISL 515092|A|Ghana|2020-05-24	Africa|hCoV-19/South Africa/R06878/2020|EPI ISL 490257|B.1.1.57|South Africa|2020-04-30	0.0000352162	Africa
Africa|hCoV-19/Ghana/35280 S41/2020|EPI ISL 515093|A|Ghana|2020-05-24	Africa|hCoV-19/South Africa/R06878/2020|EPI ISL 490257|B.1.1.57|South Africa|2020-04-30	0.0005271140	Africa
Africa|hCoV-19/Ghana/35394 S49/2020|EPI ISL 515094|B.1.1.307|Ghana|2020-05-24	Africa|hCoV-19/South Africa/R06878/2020|EPI ISL 490257|B.1.1.57|South Africa|2020-04-30	0.0000697834	Africa
Africa|hCoV-19/Ghana/35466 S19/2020|EPI ISL 515095|B.1.1|Ghana|2020-05-24	Africa|hCoV-19/South Africa/R06878/2020|EPI ISL 490257|B.1.1.57|South Africa|2020-04-30	0.0001043548	Africa
Africa|hCoV-19/Ghana/35563 S37/2020|EPI ISL 515096|A.11|Ghana|2020-05-24	Africa|hCoV-19/South Africa/R06878/2020|EPI ISL 490257|B.1.1.57|South Africa|2020-04-30	0.0006569608	Africa
Africa|hCoV-19/Ghana/36523 S23/2020|EPI ISL 515097|A|Ghana|2020-05-27	Africa|hCoV-19/South Africa/R06878/2020|EPI ISL 490257|B.1.1.57|South Africa|2020-04-30	0.0001749033	Africa
Africa|hCoV-19/Ghana/81216 S36/2020|EPI ISL 515098|A|Ghana|2020-05-20	Africa|hCoV-19/South Africa/R06878/2020|EPI ISL 490257|B.1.1.57|South Africa|2020-04-30	0.0006257671	Africa
Africa|hCoV-19/Ghana/81219 S34/2020|EPI ISL 515099|B.1.1|Ghana|2020-05-20	Africa|hCoV-19/South Africa/R06878/2020|EPI ISL 490257|B.1.1.57|South Africa|2020-04-30	0.0000348044	Africa
Africa|hCoV-19/Ghana/82879 S48/2020|EPI ISL 515100|B.1|Ghana|2020-05-20	Africa|hCoV-19/South Africa/R06878/2020|EPI ISL 490257|B.1.1.57|South Africa|2020-04-30	0.0003479363	Africa
Africa|hCoV-19/Ghana/83637 S29/2020|EPI ISL 515101|B.1.1|Ghana|2020-05-22	Africa|hCoV-19/South Africa/R06878/2020|EPI ISL 490257|B.1.1.57|South Africa|2020-04-30	0.0000693922	Africa
Africa|hCoV-19/Ghana/84049 S31/2020|EPI ISL 515102|B.1|Ghana|2020-05-25	Africa|hCoV-19/South Africa/R06878/2020|EPI ISL 490257|B.1.1.57|South Africa|2020-04-30	0.0003811676	Africa
Africa|hCoV-19/Ghana/84162 S45/2020|EPI ISL 515103|A|Ghana|2020-04-25	Africa|hCoV-19/South Africa/R06878/2020|EPI ISL 490257|B.1.1.57|South Africa|2020-04-30	0.0004919750	Africa
Africa|hCoV-19/Ghana/84182 S43/2020|EPI ISL 515104|B.1.1|Ghana|2020-05-25	Africa|hCoV-19/South Africa/R06878/2020|EPI ISL 490257|B.1.1.57|South Africa|2020-04-30	0.0001754956	Africa
Africa|hCoV-19/Ghana/84210 S44/2020|EPI ISL 515105|A|Ghana|2020-05-24	Africa|hCoV-19/South Africa/R06878/2020|EPI ISL 490257|B.1.1.57|South Africa|2020-04-30	0.0005572218	Africa
Africa|hCoV-19/Ghana/84218 S47/2020|EPI ISL 515106|A|Ghana|2020-05-25	Africa|hCoV-19/South Africa/R06878/2020|EPI ISL 490257|B.1.1.57|South Africa|2020-04-30	0.0006319421	Africa
Africa|hCoV-19/Ghana/84260 S28/2020|EPI ISL 515107|A|Ghana|2020-05-25	Africa|hCoV-19/South Africa/R06878/2020|EPI ISL 490257|B.1.1.57|South Africa|2020-04-30	0.0005235091	Africa
Africa|hCoV-19/Ghana/84279 S42/2020|EPI ISL 515108|B.1|Ghana|2020-05-25	Africa|hCoV-19/South Africa/R06878/2020|EPI ISL 490257|B.1.1.57|South Africa|2020-04-30	0.0003825062	Africa
Africa|hCoV-19/Ghana/84301 S35/2020|EPI ISL 515109|A.11|Ghana|2020-05-24	Africa|hCoV-19/South Africa/R06878/2020|EPI ISL 490257|B.1.1.57|South Africa|2020-04-30	0.0004977920	Africa
Africa|hCoV-19/Ghana/84430 S51/2020|EPI ISL 515110|B.1.1.307|Ghana|2020-05-25	Africa|hCoV-19/South Africa/R06878/2020|EPI ISL 490257|B.1.1.57|South Africa|2020-04-30	0.0000695650	Africa
Africa|hCoV-19/Ghana/84438 S50/2020|EPI ISL 515111|A|Ghana|2020-05-24	Africa|hCoV-19/South Africa/R06878/2020|EPI ISL 490257|B.1.1.57|South Africa|2020-04-30	0.0005215073	Africa
Africa|hCoV-19/Ghana/84484 S16/2020|EPI ISL 515112|B.1.1|Ghana|2020-05-25	Africa|hCoV-19/South Africa/R06878/2020|EPI ISL 490257|B.1.1.57|South Africa|2020-04-30	0.0001405978	Africa
Africa|hCoV-19/Ghana/KATH23/2020|EPI ISL 515181|A.11|Ghana|2020-03-22	Africa|hCoV-19/South Africa/R06878/2020|EPI ISL 490257|B.1.1.57|South Africa|2020-04-30	0.0004840597	Africa
Africa|hCoV-19/Ghana/TTH10/2020|EPI ISL 515182|A|Ghana|2020-03-27	Africa|hCoV-19/South Africa/R06878/2020|EPI ISL 490257|B.1.1.57|South Africa|2020-04-30	0.0004494281	Africa
Africa|hCoV-19/Ghana/TTH11/2020|EPI ISL 515183|A|Ghana|2020-03-27	Africa|hCoV-19/South Africa/R06878/2020|EPI ISL 490257|B.1.1.57|South Africa|2020-04-30	0.0004509557	Africa
Africa|hCoV-19/Ghana/TTH6/2020|EPI ISL 515248|A|Ghana|2020-03-27	Africa|hCoV-19/South Africa/R06878/2020|EPI ISL 490257|B.1.1.57|South Africa|2020-04-30	0.0005089428	Africa
Africa|hCoV-19/Kenya/C1092/2020|EPI ISL 457849|B.1.5|Kenya|2020-04-18	Africa|hCoV-19/South Africa/R06878/2020|EPI ISL 490257|B.1.1.57|South Africa|2020-04-30	0.0001426465	Africa
Africa|hCoV-19/Kenya/C1102/2020|EPI ISL 568708|B.1.5|Kenya|2020-04-19	Africa|hCoV-19/South Africa/R06878/2020|EPI ISL 490257|B.1.1.57|South Africa|2020-04-30	0.0002793646	Africa
Africa|hCoV-19/Kenya/C1162/2020|EPI ISL 457850|B.1.5|Kenya|2020-04-19	Africa|hCoV-19/South Africa/R06878/2020|EPI ISL 490257|B.1.1.57|South Africa|2020-04-30	0.0001411802	Africa
Africa|hCoV-19/Kenya/C1216/2020|EPI ISL 457854|B.1.5|Kenya|2020-04-19	Africa|hCoV-19/South Africa/R06878/2020|EPI ISL 490257|B.1.1.57|South Africa|2020-04-30	0.0001728078	Africa
Africa|hCoV-19/Kenya/C1292/2020|EPI ISL 457856|B|Kenya|2020-04-20	Africa|hCoV-19/South Africa/R06878/2020|EPI ISL 490257|B.1.1.57|South Africa|2020-04-30	0.0001747237	Africa
Africa|hCoV-19/Kenya/C1357/2020|EPI ISL 457858|B.1.5|Kenya|2020-04-20	Africa|hCoV-19/South Africa/R06878/2020|EPI ISL 490257|B.1.1.57|South Africa|2020-04-30	0.0001074643	Africa
Africa|hCoV-19/Kenya/C1422/2020|EPI ISL 457861|B.1|Kenya|2020-04-20	Africa|hCoV-19/South Africa/R06878/2020|EPI ISL 490257|B.1.1.57|South Africa|2020-04-30	0.0001439641	Africa
Africa|hCoV-19/Kenya/C1499/2020|EPI ISL 457863|B.1.5|Kenya|2020-04-20	Africa|hCoV-19/South Africa/R06878/2020|EPI ISL 490257|B.1.1.57|South Africa|2020-04-30	0.0001747077	Africa
Africa|hCoV-19/Kenya/C1646/2020|EPI ISL 457865|B.1.5|Kenya|2020-04-21	Africa|hCoV-19/South Africa/R06878/2020|EPI ISL 490257|B.1.1.57|South Africa|2020-04-30	0.0001098001	Africa
Africa|hCoV-19/Kenya/C1739/2020|EPI ISL 457866|B|Kenya|2020-04-22	Africa|hCoV-19/South Africa/R06878/2020|EPI ISL 490257|B.1.1.57|South Africa|2020-04-30	0.0001435390	Africa
Africa|hCoV-19/Kenya/C1751/2020|EPI ISL 457867|B.1.5|Kenya|2020-04-22	Africa|hCoV-19/South Africa/R06878/2020|EPI ISL 490257|B.1.1.57|South Africa|2020-04-30	0.0001382433	Africa
Africa|hCoV-19/Kenya/C21582/2020|EPI ISL 568872|B.1|Kenya|2020-06-22	Africa|hCoV-19/South Africa/R06878/2020|EPI ISL 490257|B.1.1.57|South Africa|2020-04-30	0.0003802772	Africa
Africa|hCoV-19/Kenya/C22/2020|EPI ISL 457845|B.1.5|Kenya|2020-03-17	Africa|hCoV-19/South Africa/R06878/2020|EPI ISL 490257|B.1.1.57|South Africa|2020-04-30	0.0001448450	Africa
Africa|hCoV-19/Kenya/C2439/2020|EPI ISL 457877|B.1.5|Kenya|2020-04-24	Africa|hCoV-19/South Africa/R06878/2020|EPI ISL 490257|B.1.1.57|South Africa|2020-04-30	0.0002095436	Africa
Africa|hCoV-19/Kenya/C2449/2020|EPI ISL 457878|B.1.5|Kenya|2020-04-24	Africa|hCoV-19/South Africa/R06878/2020|EPI ISL 490257|B.1.1.57|South Africa|2020-04-30	0.0002111311	Africa
Africa|hCoV-19/Kenya/C2469/2020|EPI ISL 457879|B.1.5|Kenya|2020-04-24	Africa|hCoV-19/South Africa/R06878/2020|EPI ISL 490257|B.1.1.57|South Africa|2020-04-30	0.0001403531	Africa
Africa|hCoV-19/Kenya/C253/2020|EPI ISL 457868|B.1|Kenya|2020-04-03	Africa|hCoV-19/South Africa/R06878/2020|EPI ISL 490257|B.1.1.57|South Africa|2020-04-30	0.0001728157	Africa
Africa|hCoV-19/Kenya/C256/2020|EPI ISL 568697|B.1.5|Kenya|2020-04-04	Africa|hCoV-19/South Africa/R06878/2020|EPI ISL 490257|B.1.1.57|South Africa|2020-04-30	0.0001797439	Africa
Africa|hCoV-19/Kenya/C2582/2020|EPI ISL 457883|B.1.5|Kenya|2020-04-25	Africa|hCoV-19/South Africa/R06878/2020|EPI ISL 490257|B.1.1.57|South Africa|2020-04-30	0.0001780436	Africa
Africa|hCoV-19/Kenya/C2685/2020|EPI ISL 457884|B.1.5|Kenya|2020-04-25	Africa|hCoV-19/South Africa/R06878/2020|EPI ISL 490257|B.1.1.57|South Africa|2020-04-30	0.0001731326	Africa
Africa|hCoV-19/Kenya/C2777/2020|EPI ISL 457887|B.1|Kenya|2020-04-26	Africa|hCoV-19/South Africa/R06878/2020|EPI ISL 490257|B.1.1.57|South Africa|2020-04-30	0.0001097440	Africa
Africa|hCoV-19/Kenya/C2826/2020|EPI ISL 457891|B.1.5|Kenya|2020-04-27	Africa|hCoV-19/South Africa/R06878/2020|EPI ISL 490257|B.1.1.57|South Africa|2020-04-30	0.0001396770	Africa
Africa|hCoV-19/Kenya/C2847/2020|EPI ISL 457892|B.1.5|Kenya|2020-04-27	Africa|hCoV-19/South Africa/R06878/2020|EPI ISL 490257|B.1.1.57|South Africa|2020-04-30	0.0001085135	Africa
Africa|hCoV-19/Kenya/C293/2020|EPI ISL 457871|A|Kenya|2020-04-04	Africa|hCoV-19/South Africa/R06878/2020|EPI ISL 490257|B.1.1.57|South Africa|2020-04-30	0.0004664357	Africa
Africa|hCoV-19/Kenya/C310/2020|EPI ISL 457874|B.4|Kenya|2020-04-04	Africa|hCoV-19/South Africa/R06878/2020|EPI ISL 490257|B.1.1.57|South Africa|2020-04-30	0.0006348043	Africa
Africa|hCoV-19/Kenya/C3129/2020|EPI ISL 457897|B.1.5|Kenya|2020-04-28	Africa|hCoV-19/South Africa/R06878/2020|EPI ISL 490257|B.1.1.57|South Africa|2020-04-30	0.0001737546	Africa
Africa|hCoV-19/Kenya/C314/2020|EPI ISL 457875|A|Kenya|2020-04-04	Africa|hCoV-19/South Africa/R06878/2020|EPI ISL 490257|B.1.1.57|South Africa|2020-04-30	0.0005186044	Africa
Africa|hCoV-19/Kenya/C316/2020|EPI ISL 457876|B.4|Kenya|2020-04-04	Africa|hCoV-19/South Africa/R06878/2020|EPI ISL 490257|B.1.1.57|South Africa|2020-04-30	0.0006408222	Africa
Africa|hCoV-19/Kenya/C3194/2020|EPI ISL 457901|B.1.5|Kenya|2020-04-28	Africa|hCoV-19/South Africa/R06878/2020|EPI ISL 490257|B.1.1.57|South Africa|2020-04-30	0.0002136512	Africa
Africa|hCoV-19/Kenya/C3205/2020|EPI ISL 457902|B.1.5|Kenya|2020-04-28	Africa|hCoV-19/South Africa/R06878/2020|EPI ISL 490257|B.1.1.57|South Africa|2020-04-30	0.0001411055	Africa
Africa|hCoV-19/Kenya/C3208/2020|EPI ISL 457903|B.1.5|Kenya|2020-04-28	Africa|hCoV-19/South Africa/R06878/2020|EPI ISL 490257|B.1.1.57|South Africa|2020-04-30	0.0001429202	Africa
Africa|hCoV-19/Kenya/C3381/2020|EPI ISL 568714|B.1.5|Kenya|2020-04-30	Africa|hCoV-19/South Africa/R06878/2020|EPI ISL 490257|B.1.1.57|South Africa|2020-04-30	0.0001745998	Africa
Africa|hCoV-19/Kenya/C3427/2020|EPI ISL 457906|B.1.5|Kenya|2020-04-29	Africa|hCoV-19/South Africa/R06878/2020|EPI ISL 490257|B.1.1.57|South Africa|2020-04-30	0.0001744329	Africa
Africa|hCoV-19/Kenya/C3457/2020|EPI ISL 568715|B.1|Kenya|2020-04-30	Africa|hCoV-19/South Africa/R06878/2020|EPI ISL 490257|B.1.1.57|South Africa|2020-04-30	0.0002471185	Africa
Africa|hCoV-19/Kenya/C3739/2020|EPI ISL 568717|B.1.5|Kenya|2020-05-04	Africa|hCoV-19/South Africa/R06878/2020|EPI ISL 490257|B.1.1.57|South Africa|2020-04-30	0.0001396768	Africa
Africa|hCoV-19/Kenya/C389/2020|EPI ISL 568698|B.1.5|Kenya|2020-04-07	Africa|hCoV-19/South Africa/R06878/2020|EPI ISL 490257|B.1.1.57|South Africa|2020-04-30	0.0001409515	Africa
Africa|hCoV-19/Kenya/C3980/2020|EPI ISL 568719|B.1|Kenya|2020-05-05	Africa|hCoV-19/South Africa/R06878/2020|EPI ISL 490257|B.1.1.57|South Africa|2020-04-30	0.0001758382	Africa
Africa|hCoV-19/Kenya/C4083/2020|EPI ISL 568721|B.1.5|Kenya|2020-05-05	Africa|hCoV-19/South Africa/R06878/2020|EPI ISL 490257|B.1.1.57|South Africa|2020-04-30	0.0001805982	Africa
Africa|hCoV-19/Kenya/C4195/2020|EPI ISL 568723|B.1.5|Kenya|2020-06-05	Africa|hCoV-19/South Africa/R06878/2020|EPI ISL 490257|B.1.1.57|South Africa|2020-04-30	0.0001396770	Africa
Africa|hCoV-19/Kenya/C4199/2020|EPI ISL 568724|B.1.5|Kenya|2020-05-06	Africa|hCoV-19/South Africa/R06878/2020|EPI ISL 490257|B.1.1.57|South Africa|2020-04-30	0.0001764124	Africa
Africa|hCoV-19/Kenya/C4214/2020|EPI ISL 568725|B.1|Kenya|2020-06-05	Africa|hCoV-19/South Africa/R06878/2020|EPI ISL 490257|B.1.1.57|South Africa|2020-04-30	0.0001728080	Africa
Africa|hCoV-19/Kenya/C4419/2020|EPI ISL 568727|B.1|Kenya|2020-05-07	Africa|hCoV-19/South Africa/R06878/2020|EPI ISL 490257|B.1.1.57|South Africa|2020-04-30	0.0002421813	Africa
Africa|hCoV-19/Kenya/C4420/2020|EPI ISL 568728|B.1.5|Kenya|2020-05-07	Africa|hCoV-19/South Africa/R06878/2020|EPI ISL 490257|B.1.1.57|South Africa|2020-04-30	0.0001780518	Africa
Africa|hCoV-19/Kenya/C4585/2020|EPI ISL 568730|B.1.5|Kenya|2020-05-08	Africa|hCoV-19/South Africa/R06878/2020|EPI ISL 490257|B.1.1.57|South Africa|2020-04-30	0.0001746078	Africa
Africa|hCoV-19/Kenya/C460/2020|EPI ISL 457910|B.1.5|Kenya|2020-04-08	Africa|hCoV-19/South Africa/R06878/2020|EPI ISL 490257|B.1.1.57|South Africa|2020-04-30	0.0001433451	Africa
Africa|hCoV-19/Kenya/C4691/2020|EPI ISL 568733|B.1.5|Kenya|2020-05-09	Africa|hCoV-19/South Africa/R06878/2020|EPI ISL 490257|B.1.1.57|South Africa|2020-04-30	0.0001413648	Africa
Africa|hCoV-19/Kenya/C4710/2020|EPI ISL 568735|B.1.5|Kenya|2020-05-08	Africa|hCoV-19/South Africa/R06878/2020|EPI ISL 490257|B.1.1.57|South Africa|2020-04-30	0.0002419519	Africa
Africa|hCoV-19/Kenya/C4717/2020|EPI ISL 568737|B.1.5|Kenya|2020-05-08	Africa|hCoV-19/South Africa/R06878/2020|EPI ISL 490257|B.1.1.57|South Africa|2020-04-30	0.0001461839	Africa
Africa|hCoV-19/Kenya/C4872/2020|EPI ISL 568741|B.1.5|Kenya|2020-05-08	Africa|hCoV-19/South Africa/R06878/2020|EPI ISL 490257|B.1.1.57|South Africa|2020-04-30	0.0001762941	Africa
Africa|hCoV-19/Kenya/C4895/2020|EPI ISL 568742|B.1.5|Kenya|2020-05-08	Africa|hCoV-19/South Africa/R06878/2020|EPI ISL 490257|B.1.1.57|South Africa|2020-04-30	0.0002470404	Africa
Africa|hCoV-19/Kenya/C5008/2020|EPI ISL 568744|B.1|Kenya|2020-05-08	Africa|hCoV-19/South Africa/R06878/2020|EPI ISL 490257|B.1.1.57|South Africa|2020-04-30	0.0001783293	Africa
Africa|hCoV-19/Kenya/C5011/2020|EPI ISL 568745|B.1.5|Kenya|2020-05-08	Africa|hCoV-19/South Africa/R06878/2020|EPI ISL 490257|B.1.1.57|South Africa|2020-04-30	0.0002097022	Africa
Africa|hCoV-19/Kenya/C5119/2020|EPI ISL 568750|B.1|Kenya|2020-05-09	Africa|hCoV-19/South Africa/R06878/2020|EPI ISL 490257|B.1.1.57|South Africa|2020-04-30	0.0001746199	Africa
Africa|hCoV-19/Kenya/C5177/2020|EPI ISL 568752|B.1.5|Kenya|2020-05-09	Africa|hCoV-19/South Africa/R06878/2020|EPI ISL 490257|B.1.1.57|South Africa|2020-04-30	0.0001764292	Africa
Africa|hCoV-19/Kenya/C5178/2020|EPI ISL 568753|B.1.5|Kenya|2020-05-09	Africa|hCoV-19/South Africa/R06878/2020|EPI ISL 490257|B.1.1.57|South Africa|2020-04-30	0.0001440213	Africa
Africa|hCoV-19/Kenya/C5246/2020|EPI ISL 568754|B.1.5|Kenya|2020-05-09	Africa|hCoV-19/South Africa/R06878/2020|EPI ISL 490257|B.1.1.57|South Africa|2020-04-30	0.0001747994	Africa
Africa|hCoV-19/Kenya/C5288/2020|EPI ISL 568755|B.1.5|Kenya|2020-05-10	Africa|hCoV-19/South Africa/R06878/2020|EPI ISL 490257|B.1.1.57|South Africa|2020-04-30	0.0002472829	Africa
Africa|hCoV-19/Kenya/C5289/2020|EPI ISL 568756|B.1.5|Kenya|2020-05-10	Africa|hCoV-19/South Africa/R06878/2020|EPI ISL 490257|B.1.1.57|South Africa|2020-04-30	0.0001080136	Africa
Africa|hCoV-19/Kenya/C5328/2020|EPI ISL 568760|B.1.5|Kenya|2020-05-10	Africa|hCoV-19/South Africa/R06878/2020|EPI ISL 490257|B.1.1.57|South Africa|2020-04-30	0.0001764622	Africa
Africa|hCoV-19/Kenya/C5335/2020|EPI ISL 568762|B.1.5|Kenya|2020-05-10	Africa|hCoV-19/South Africa/R06878/2020|EPI ISL 490257|B.1.1.57|South Africa|2020-04-30	0.0001766180	Africa
Africa|hCoV-19/Kenya/C5384/2020|EPI ISL 568764|B.1.5|Kenya|2020-05-10	Africa|hCoV-19/South Africa/R06878/2020|EPI ISL 490257|B.1.1.57|South Africa|2020-04-30	0.0002419519	Africa
Africa|hCoV-19/Kenya/C54/2020|EPI ISL 457847|B.1|Kenya|2020-03-24	Africa|hCoV-19/South Africa/R06878/2020|EPI ISL 490257|B.1.1.57|South Africa|2020-04-30	0.0002114436	Africa
Africa|hCoV-19/Kenya/C544/2020|EPI ISL 457911|B.1.5|Kenya|2020-04-10	Africa|hCoV-19/South Africa/R06878/2020|EPI ISL 490257|B.1.1.57|South Africa|2020-04-30	0.0001433503	Africa
Africa|hCoV-19/Kenya/C5442/2020|EPI ISL 568767|B.1.5|Kenya|2020-05-10	Africa|hCoV-19/South Africa/R06878/2020|EPI ISL 490257|B.1.1.57|South Africa|2020-04-30	0.0002095437	Africa
Africa|hCoV-19/Kenya/C569/2020|EPI ISL 568700|B.1|Kenya|2020-04-12	Africa|hCoV-19/South Africa/R06878/2020|EPI ISL 490257|B.1.1.57|South Africa|2020-04-30	0.0001439540	Africa
Africa|hCoV-19/Kenya/C5695/2020|EPI ISL 568770|B.1.5|Kenya|2020-05-11	Africa|hCoV-19/South Africa/R06878/2020|EPI ISL 490257|B.1.1.57|South Africa|2020-04-30	0.0002444782	Africa
Africa|hCoV-19/Kenya/C5701/2020|EPI ISL 568772|B.1|Kenya|2020-05-11	Africa|hCoV-19/South Africa/R06878/2020|EPI ISL 490257|B.1.1.57|South Africa|2020-04-30	0.0001746120	Africa
Africa|hCoV-19/Kenya/C571/2020|EPI ISL 568702|A|Kenya|2020-04-12	Africa|hCoV-19/South Africa/R06878/2020|EPI ISL 490257|B.1.1.57|South Africa|2020-04-30	0.0004840094	Africa
Africa|hCoV-19/Kenya/C5767/2020|EPI ISL 568773|B.1.5|Kenya|2020-05-11	Africa|hCoV-19/South Africa/R06878/2020|EPI ISL 490257|B.1.1.57|South Africa|2020-04-30	0.0002519358	Africa
Africa|hCoV-19/Kenya/C5811/2020|EPI ISL 568775|B.1.5|Kenya|2020-05-11	Africa|hCoV-19/South Africa/R06878/2020|EPI ISL 490257|B.1.1.57|South Africa|2020-04-30	0.0001746121	Africa
Africa|hCoV-19/Kenya/C5813/2020|EPI ISL 568776|B.1|Kenya|2020-05-11	Africa|hCoV-19/South Africa/R06878/2020|EPI ISL 490257|B.1.1.57|South Africa|2020-04-30	0.0001764293	Africa
Africa|hCoV-19/Kenya/C5835/2020|EPI ISL 568777|B.1.5|Kenya|2020-05-12	Africa|hCoV-19/South Africa/R06878/2020|EPI ISL 490257|B.1.1.57|South Africa|2020-04-30	0.0002115727	Africa
Africa|hCoV-19/Kenya/C587/2020|EPI ISL 457912|B.1.5|Kenya|2020-04-11	Africa|hCoV-19/South Africa/R06878/2020|EPI ISL 490257|B.1.1.57|South Africa|2020-04-30	0.0001790910	Africa
Africa|hCoV-19/Kenya/C589/2020|EPI ISL 457913|B.1.5|Kenya|2020-04-11	Africa|hCoV-19/South Africa/R06878/2020|EPI ISL 490257|B.1.1.57|South Africa|2020-04-30	0.0001409066	Africa
Africa|hCoV-19/Kenya/C5902/2020|EPI ISL 568779|B.1.5|Kenya|2020-05-12	Africa|hCoV-19/South Africa/R06878/2020|EPI ISL 490257|B.1.1.57|South Africa|2020-04-30	0.0001765601	Africa
Africa|hCoV-19/Kenya/C5911/2020|EPI ISL 568780|B.1.5|Kenya|2020-05-12	Africa|hCoV-19/South Africa/R06878/2020|EPI ISL 490257|B.1.1.57|South Africa|2020-04-30	0.0001425521	Africa
Africa|hCoV-19/Kenya/C5914/2020|EPI ISL 568782|B.1.5|Kenya|2020-05-12	Africa|hCoV-19/South Africa/R06878/2020|EPI ISL 490257|B.1.1.57|South Africa|2020-04-30	0.0002097490	Africa
Africa|hCoV-19/Kenya/C6186/2020|EPI ISL 568787|B.1.5|Kenya|2020-05-13	Africa|hCoV-19/South Africa/R06878/2020|EPI ISL 490257|B.1.1.57|South Africa|2020-04-30	0.0002470523	Africa
Africa|hCoV-19/Kenya/C6255/2020|EPI ISL 568790|B.1.1.33|Kenya|2020-05-13	Africa|hCoV-19/South Africa/R06878/2020|EPI ISL 490257|B.1.1.57|South Africa|2020-04-30	0.0002096677	Africa
Africa|hCoV-19/Kenya/C6298/2020|EPI ISL 568792|B.1|Kenya|2020-05-13	Africa|hCoV-19/South Africa/R06878/2020|EPI ISL 490257|B.1.1.57|South Africa|2020-04-30	0.0001439265	Africa
Africa|hCoV-19/Kenya/C6369/2020|EPI ISL 568794|B.1|Kenya|2020-05-14	Africa|hCoV-19/South Africa/R06878/2020|EPI ISL 490257|B.1.1.57|South Africa|2020-04-30	0.0001796618	Africa
Africa|hCoV-19/Kenya/C6380/2020|EPI ISL 568798|B.1.5|Kenya|2020-05-15	Africa|hCoV-19/South Africa/R06878/2020|EPI ISL 490257|B.1.1.57|South Africa|2020-04-30	0.0001080409	Africa
Africa|hCoV-19/Kenya/C6384/2020|EPI ISL 568799|B.1|Kenya|2020-05-14	Africa|hCoV-19/South Africa/R06878/2020|EPI ISL 490257|B.1.1.57|South Africa|2020-04-30	0.0001763565	Africa
Africa|hCoV-19/Kenya/C639/2020|EPI ISL 568703|B|Kenya|2020-04-14	Africa|hCoV-19/South Africa/R06878/2020|EPI ISL 490257|B.1.1.57|South Africa|2020-04-30	0.0002876279	Africa
Africa|hCoV-19/Kenya/C6518/2020|EPI ISL 568803|B.1.5|Kenya|2020-05-14	Africa|hCoV-19/South Africa/R06878/2020|EPI ISL 490257|B.1.1.57|South Africa|2020-04-30	0.0002509059	Africa
Africa|hCoV-19/Kenya/C6524/2020|EPI ISL 568805|A|Kenya|2020-05-14	Africa|hCoV-19/South Africa/R06878/2020|EPI ISL 490257|B.1.1.57|South Africa|2020-04-30	0.0005326966	Africa
Africa|hCoV-19/Kenya/C656/2020|EPI ISL 457915|B.1.5|Kenya|2020-04-13	Africa|hCoV-19/South Africa/R06878/2020|EPI ISL 490257|B.1.1.57|South Africa|2020-04-30	0.0002073932	Africa
Africa|hCoV-19/Kenya/C6564/2020|EPI ISL 568806|B.1.5|Kenya|2020-05-14	Africa|hCoV-19/South Africa/R06878/2020|EPI ISL 490257|B.1.1.57|South Africa|2020-04-30	0.0002543911	Africa
Africa|hCoV-19/Kenya/C6878/2020|EPI ISL 568813|B.1.1|Kenya|2020-05-15	Africa|hCoV-19/South Africa/R06878/2020|EPI ISL 490257|B.1.1.57|South Africa|2020-04-30	0.0000363567	Africa
Africa|hCoV-19/Kenya/C6914/2020|EPI ISL 568817|B.1|Kenya|2020-05-15	Africa|hCoV-19/South Africa/R06878/2020|EPI ISL 490257|B.1.1.57|South Africa|2020-04-30	0.0002849788	Africa
Africa|hCoV-19/Kenya/C7081/2020|EPI ISL 568824|B.1.5|Kenya|2020-05-16	Africa|hCoV-19/South Africa/R06878/2020|EPI ISL 490257|B.1.1.57|South Africa|2020-04-30	0.0001467701	Africa
Africa|hCoV-19/Kenya/C713/2020|EPI ISL 457920|B.1.5|Kenya|2020-04-14	Africa|hCoV-19/South Africa/R06878/2020|EPI ISL 490257|B.1.1.57|South Africa|2020-04-30	0.0001728155	Africa
Africa|hCoV-19/Kenya/C7579/2020|EPI ISL 568842|A|Kenya|2020-05-16	Africa|hCoV-19/South Africa/R06878/2020|EPI ISL 490257|B.1.1.57|South Africa|2020-04-30	0.0005341649	Africa
Africa|hCoV-19/Kenya/C7605/2020|EPI ISL 568847|A|Kenya|2020-05-16	Africa|hCoV-19/South Africa/R06878/2020|EPI ISL 490257|B.1.1.57|South Africa|2020-04-30	0.0005237830	Africa
Africa|hCoV-19/Kenya/C787/2020|EPI ISL 457921|B.1.5|Kenya|2020-04-15	Africa|hCoV-19/South Africa/R06878/2020|EPI ISL 490257|B.1.1.57|South Africa|2020-04-30	0.0001382434	Africa
Africa|hCoV-19/Kenya/C7949/2020|EPI ISL 568852|B.1|Kenya|2020-05-18	Africa|hCoV-19/South Africa/R06878/2020|EPI ISL 490257|B.1.1.57|South Africa|2020-04-30	0.0002855539	Africa
Africa|hCoV-19/Kenya/C815/2020|EPI ISL 568706|B.1|Kenya|2020-04-16	Africa|hCoV-19/South Africa/R06878/2020|EPI ISL 490257|B.1.1.57|South Africa|2020-04-30	0.0002137416	Africa
Africa|hCoV-19/Kenya/C8240/2020|EPI ISL 568855|B.1.5|Kenya|2020-05-19	Africa|hCoV-19/South Africa/R06878/2020|EPI ISL 490257|B.1.1.57|South Africa|2020-04-30	0.0002150520	Africa
Africa|hCoV-19/Kenya/C926/2020|EPI ISL 457928|B.1.5|Kenya|2020-04-17	Africa|hCoV-19/South Africa/R06878/2020|EPI ISL 490257|B.1.1.57|South Africa|2020-04-30	0.0001738609	Africa
Africa|hCoV-19/Kenya/D5/2020|EPI ISL 457999|B.1|Kenya|2020-05-22	Africa|hCoV-19/South Africa/R06878/2020|EPI ISL 490257|B.1.1.57|South Africa|2020-04-30	0.0004222861	Africa
Africa|hCoV-19/Kenya/D6/2020|EPI ISL 458000|B.40|Kenya|2020-03-17	Africa|hCoV-19/South Africa/R06878/2020|EPI ISL 490257|B.1.1.57|South Africa|2020-04-30	0.0005554733	Africa
Africa|hCoV-19/Kenya/NIC 059/2020|EPI ISL 457827|B.40|Kenya|2020-03	Africa|hCoV-19/South Africa/R06878/2020|EPI ISL 490257|B.1.1.57|South Africa|2020-04-30	0.0004889889	Africa
Africa|hCoV-19/Kenya/NIC 084/2020|EPI ISL 457828|B|Kenya|2020-03	Africa|hCoV-19/South Africa/R06878/2020|EPI ISL 490257|B.1.1.57|South Africa|2020-04-30	0.0004494374	Africa
Africa|hCoV-19/Kenya/NIC 087/2020|EPI ISL 457829|B.1.1.20|Kenya|2020-03	Africa|hCoV-19/South Africa/R06878/2020|EPI ISL 490257|B.1.1.57|South Africa|2020-04-30	0.0000696490	Africa
Africa|hCoV-19/Kenya/NIC 089/2020|EPI ISL 457830|B.1.1.20|Kenya|2020-03	Africa|hCoV-19/South Africa/R06878/2020|EPI ISL 490257|B.1.1.57|South Africa|2020-04-30	0.0000722423	Africa
Africa|hCoV-19/Kenya/NIC 168/2020|EPI ISL 457832|B.1.255|Kenya|2020-03	Africa|hCoV-19/South Africa/R06878/2020|EPI ISL 490257|B.1.1.57|South Africa|2020-04-30	0.0002137122	Africa
Africa|hCoV-19/Kenya/NIC 187/2020|EPI ISL 457833|B.1.5|Kenya|2020-03-20	Africa|hCoV-19/South Africa/R06878/2020|EPI ISL 490257|B.1.1.57|South Africa|2020-04-30	0.0002073788	Africa
Africa|hCoV-19/Kenya/NIC 196/2020|EPI ISL 457834|B.1.1|Kenya|2020-03-21	Africa|hCoV-19/South Africa/R06878/2020|EPI ISL 490257|B.1.1.57|South Africa|2020-04-30	0.0000358203	Africa
Africa|hCoV-19/Kenya/NIC 248/2020|EPI ISL 457836|B.40|Kenya|2020-03-23	Africa|hCoV-19/South Africa/R06878/2020|EPI ISL 490257|B.1.1.57|South Africa|2020-04-30	0.0004230156	Africa
Africa|hCoV-19/Kenya/NIC 266/2020|EPI ISL 457838|B.6|Kenya|2020-03-24	Africa|hCoV-19/South Africa/R06878/2020|EPI ISL 490257|B.1.1.57|South Africa|2020-04-30	0.0005228612	Africa
Africa|hCoV-19/Kenya/NIC 492/2020|EPI ISL 457840|B.1.5|Kenya|2020-03	Africa|hCoV-19/South Africa/R06878/2020|EPI ISL 490257|B.1.1.57|South Africa|2020-04-30	0.0001422444	Africa
Africa|hCoV-19/Kenya/NIC 512/2020|EPI ISL 457841|B.1.5|Kenya|2020-03	Africa|hCoV-19/South Africa/R06878/2020|EPI ISL 490257|B.1.1.57|South Africa|2020-04-30	0.0001421383	Africa
Africa|hCoV-19/Kenya/NIC 569/2020|EPI ISL 457843|B.1.1|Kenya|2020-03-29	Africa|hCoV-19/South Africa/R06878/2020|EPI ISL 490257|B.1.1.57|South Africa|2020-04-30	0.0000691124	Africa
Africa|hCoV-19/Kenya/NIC 593/2020|EPI ISL 457844|B.1.1.316|Kenya|2020-03-29	Africa|hCoV-19/South Africa/R06878/2020|EPI ISL 490257|B.1.1.57|South Africa|2020-04-30	0.0000705232	Africa
Africa|hCoV-19/Kenya/S052/2020|EPI ISL 457932|B.4|Kenya|2020-03-14	Africa|hCoV-19/South Africa/R06878/2020|EPI ISL 490257|B.1.1.57|South Africa|2020-04-30	0.0006331602	Africa
Africa|hCoV-19/Kenya/S109/2020|EPI ISL 457933|B.4|Kenya|2020-03-23	Africa|hCoV-19/South Africa/R06878/2020|EPI ISL 490257|B.1.1.57|South Africa|2020-04-30	0.0005988646	Africa
Africa|hCoV-19/Kenya/S299/2020|EPI ISL 457934|B.1.1.1|Kenya|2020-03-29	Africa|hCoV-19/South Africa/R06878/2020|EPI ISL 490257|B.1.1.57|South Africa|2020-04-30	0.0002094217	Africa
Africa|hCoV-19/Madagascar/IP-01650/2020|EPI ISL 508862|B.1|Madagascar|2020-03-20	Africa|hCoV-19/South Africa/R06878/2020|EPI ISL 490257|B.1.1.57|South Africa|2020-04-30	0.0002419520	Africa
Africa|hCoV-19/Madagascar/IP-01861/2020|EPI ISL 508863|B.1|Madagascar|2020-03-22	Africa|hCoV-19/South Africa/R06878/2020|EPI ISL 490257|B.1.1.57|South Africa|2020-04-30	0.0002419519	Africa
Africa|hCoV-19/Mali/M002593/2020|EPI ISL 487446|A|Mali|2020-04-06	Africa|hCoV-19/South Africa/R06878/2020|EPI ISL 490257|B.1.1.57|South Africa|2020-04-30	0.0005185924	Africa
Africa|hCoV-19/Mali/M002615/2020|EPI ISL 487447|A|Mali|2020-04-06	Africa|hCoV-19/South Africa/R06878/2020|EPI ISL 490257|B.1.1.57|South Africa|2020-04-30	0.0004494281	Africa
Africa|hCoV-19/Mali/M002616/2020|EPI ISL 487448|A|Mali|2020-04-06	Africa|hCoV-19/South Africa/R06878/2020|EPI ISL 490257|B.1.1.57|South Africa|2020-04-30	0.0004503263	Africa
Africa|hCoV-19/Mali/M002618/2020|EPI ISL 487449|A|Mali|2020-04-06	Africa|hCoV-19/South Africa/R06878/2020|EPI ISL 490257|B.1.1.57|South Africa|2020-04-30	0.0005185944	Africa
Africa|hCoV-19/Mali/M002644/2020|EPI ISL 487450|A|Mali|2020-04-08	Africa|hCoV-19/South Africa/R06878/2020|EPI ISL 490257|B.1.1.57|South Africa|2020-04-30	0.0005532170	Africa
Africa|hCoV-19/Mali/M002659/2020|EPI ISL 487451|A|Mali|2020-04-09	Africa|hCoV-19/South Africa/R06878/2020|EPI ISL 490257|B.1.1.57|South Africa|2020-04-30	0.0004840095	Africa
Africa|hCoV-19/Mali/M002663/2020|EPI ISL 487452|A|Mali|2020-04-09	Africa|hCoV-19/South Africa/R06878/2020|EPI ISL 490257|B.1.1.57|South Africa|2020-04-30	0.0005531766	Africa
Africa|hCoV-19/Mali/M002667/2020|EPI ISL 487453|B.1|Mali|2020-04-10	Africa|hCoV-19/South Africa/R06878/2020|EPI ISL 490257|B.1.1.57|South Africa|2020-04-30	0.0002419519	Africa
Africa|hCoV-19/Mali/M002672/2020|EPI ISL 487454|B|Mali|2020-04-10	Africa|hCoV-19/South Africa/R06878/2020|EPI ISL 490257|B.1.1.57|South Africa|2020-04-30	0.0004149585	Africa
Africa|hCoV-19/Mali/M002673/2020|EPI ISL 487455|B.1|Mali|2020-04-10	Africa|hCoV-19/South Africa/R06878/2020|EPI ISL 490257|B.1.1.57|South Africa|2020-04-30	0.0002419470	Africa
Africa|hCoV-19/Mali/M002675/2020|EPI ISL 487456|A|Mali|2020-04-10	Africa|hCoV-19/South Africa/R06878/2020|EPI ISL 490257|B.1.1.57|South Africa|2020-04-30	0.0004840095	Africa
Africa|hCoV-19/Mali/M002698/2020|EPI ISL 487457|A|Mali|2020-04-12	Africa|hCoV-19/South Africa/R06878/2020|EPI ISL 490257|B.1.1.57|South Africa|2020-04-30	0.0004153405	Africa
Africa|hCoV-19/Mali/M002700/2020|EPI ISL 487458|B.1|Mali|2020-04-12	Africa|hCoV-19/South Africa/R06878/2020|EPI ISL 490257|B.1.1.57|South Africa|2020-04-30	0.0003818213	Africa
Africa|hCoV-19/Mali/M002703/2020|EPI ISL 487459|B.1|Mali|2020-04-12	Africa|hCoV-19/South Africa/R06878/2020|EPI ISL 490257|B.1.1.57|South Africa|2020-04-30	0.0003110875	Africa
Africa|hCoV-19/Mali/M002704/2020|EPI ISL 487460|A|Mali|2020-04-12	Africa|hCoV-19/South Africa/R06878/2020|EPI ISL 490257|B.1.1.57|South Africa|2020-04-30	0.0004148295	Africa
Africa|hCoV-19/Mali/M002707/2020|EPI ISL 487461|A|Mali|2020-04-12	Africa|hCoV-19/South Africa/R06878/2020|EPI ISL 490257|B.1.1.57|South Africa|2020-04-30	0.0005877888	Africa
Africa|hCoV-19/Mali/M002758/2020|EPI ISL 487462|B.1|Mali|2020-04-13	Africa|hCoV-19/South Africa/R06878/2020|EPI ISL 490257|B.1.1.57|South Africa|2020-04-30	0.0003456994	Africa
Africa|hCoV-19/Mali/M002823/2020|EPI ISL 487463|A|Mali|2020-04-14	Africa|hCoV-19/South Africa/R06878/2020|EPI ISL 490257|B.1.1.57|South Africa|2020-04-30	0.0005185798	Africa
Africa|hCoV-19/Mali/M002824/2020|EPI ISL 487464|B.1.3|Mali|2020-04-14	Africa|hCoV-19/South Africa/R06878/2020|EPI ISL 490257|B.1.1.57|South Africa|2020-04-30	0.0003456825	Africa
Africa|hCoV-19/Mali/M002826/2020|EPI ISL 487465|A|Mali|2020-04-14	Africa|hCoV-19/South Africa/R06878/2020|EPI ISL 490257|B.1.1.57|South Africa|2020-04-30	0.0004494281	Africa
Africa|hCoV-19/Mali/M002830/2020|EPI ISL 487466|B.1.275|Mali|2020-04-14	Africa|hCoV-19/South Africa/R06878/2020|EPI ISL 490257|B.1.1.57|South Africa|2020-04-30	0.0003111218	Africa
Africa|hCoV-19/Morocco/15N/2020|EPI ISL 458150|B.1.1|Morocco|2020-05-15	Africa|hCoV-19/South Africa/R06878/2020|EPI ISL 490257|B.1.1.57|South Africa|2020-04-30	0.0003461048	Africa
Africa|hCoV-19/Morocco/6887/2020|EPI ISL 459965|B.1.1|Morocco|2020-03-03	Africa|hCoV-19/South Africa/R06878/2020|EPI ISL 490257|B.1.1.57|South Africa|2020-04-30	0.0000345555	Africa
Africa|hCoV-19/Morocco/6888/2020|EPI ISL 459966|B.1.1|Morocco|2020-03-15	Africa|hCoV-19/South Africa/R06878/2020|EPI ISL 490257|B.1.1.57|South Africa|2020-04-30	0.0001382339	Africa
Africa|hCoV-19/Morocco/6889/2020|EPI ISL 459967|B.1.5|Morocco|2020-03-15	Africa|hCoV-19/South Africa/R06878/2020|EPI ISL 490257|B.1.1.57|South Africa|2020-04-30	0.0001395552	Africa
Africa|hCoV-19/Morocco/6890/2020|EPI ISL 459968|B.1.5|Morocco|2020-03-17	Africa|hCoV-19/South Africa/R06878/2020|EPI ISL 490257|B.1.1.57|South Africa|2020-04-30	0.0002087226	Africa
Africa|hCoV-19/Morocco/6891/2020|EPI ISL 459969|B.1.255|Morocco|2020-03-20	Africa|hCoV-19/South Africa/R06878/2020|EPI ISL 490257|B.1.1.57|South Africa|2020-04-30	0.0002096654	Africa
Africa|hCoV-19/Morocco/6892/2020|EPI ISL 459970|B.1.5|Morocco|2020-03-17	Africa|hCoV-19/South Africa/R06878/2020|EPI ISL 490257|B.1.1.57|South Africa|2020-04-30	0.0002097879	Africa
Africa|hCoV-19/Morocco/6893/2020|EPI ISL 459971|B.1.153|Morocco|2020-03-18	Africa|hCoV-19/South Africa/R06878/2020|EPI ISL 490257|B.1.1.57|South Africa|2020-04-30	0.0003458368	Africa
Africa|hCoV-19/Morocco/6894/2020|EPI ISL 459972|B.1|Morocco|2020-03-20	Africa|hCoV-19/South Africa/R06878/2020|EPI ISL 490257|B.1.1.57|South Africa|2020-04-30	0.0003456826	Africa
Africa|hCoV-19/Morocco/6895/2020|EPI ISL 459973|B.1.1|Morocco|2020-03-20	Africa|hCoV-19/South Africa/R06878/2020|EPI ISL 490257|B.1.1.57|South Africa|2020-04-30	0.0000691124	Africa
Africa|hCoV-19/Morocco/6897/2020|EPI ISL 459975|B.1.5|Morocco|2020-03-21	Africa|hCoV-19/South Africa/R06878/2020|EPI ISL 490257|B.1.1.57|South Africa|2020-04-30	0.0002073860	Africa
Africa|hCoV-19/Morocco/6898/2020|EPI ISL 459976|B.1|Morocco|2020-03-16	Africa|hCoV-19/South Africa/R06878/2020|EPI ISL 490257|B.1.1.57|South Africa|2020-04-30	0.0002765470	Africa
Africa|hCoV-19/Morocco/6899/2020|EPI ISL 459977|B.1.1|Morocco|2020-04-21	Africa|hCoV-19/South Africa/R06878/2020|EPI ISL 490257|B.1.1.57|South Africa|2020-04-30	0.0000691155	Africa
Africa|hCoV-19/Morocco/6900/2020|EPI ISL 459978|B.1.1.247|Morocco|2020-04-20	Africa|hCoV-19/South Africa/R06878/2020|EPI ISL 490257|B.1.1.57|South Africa|2020-04-30	0.0001382429	Africa
Africa|hCoV-19/Morocco/6901/2020|EPI ISL 459979|B.1|Morocco|2020-04-19	Africa|hCoV-19/South Africa/R06878/2020|EPI ISL 490257|B.1.1.57|South Africa|2020-04-30	0.0002765222	Africa
Africa|hCoV-19/Morocco/6902/2020|EPI ISL 459980|B.1.1|Morocco|2020-04-19	Africa|hCoV-19/South Africa/R06878/2020|EPI ISL 490257|B.1.1.57|South Africa|2020-04-30	0.0002073730	Africa
Africa|hCoV-19/Morocco/6903/2020|EPI ISL 459981|B.1|Morocco|2020-04-19	Africa|hCoV-19/South Africa/R06878/2020|EPI ISL 490257|B.1.1.57|South Africa|2020-04-30	0.0004148549	Africa
Africa|hCoV-19/Morocco/6904/2020|EPI ISL 459982|B.1|Morocco|2020-04-18	Africa|hCoV-19/South Africa/R06878/2020|EPI ISL 490257|B.1.1.57|South Africa|2020-04-30	0.0003802772	Africa
Africa|hCoV-19/Morocco/6905/2020|EPI ISL 459983|B.1.1|Morocco|2020-04-21	Africa|hCoV-19/South Africa/R06878/2020|EPI ISL 490257|B.1.1.57|South Africa|2020-04-30	0.0001382429	Africa
Africa|hCoV-19/Morocco/6906/2020|EPI ISL 459984|B.1.1|Morocco|2020-04-06	Africa|hCoV-19/South Africa/R06878/2020|EPI ISL 490257|B.1.1.57|South Africa|2020-04-30	0.0000345555	Africa
Africa|hCoV-19/Morocco/AZ183/2020|EPI ISL 476026|B.1.1|Morocco|2020-05-11	Africa|hCoV-19/South Africa/R06878/2020|EPI ISL 490257|B.1.1.57|South Africa|2020-04-30	0.0002419510	Africa
Africa|hCoV-19/Morocco/CA24/2020|EPI ISL 476025|B.1.1|Morocco|2020-05-02	Africa|hCoV-19/South Africa/R06878/2020|EPI ISL 490257|B.1.1.57|South Africa|2020-04-30	0.0003802797	Africa
Africa|hCoV-19/Morocco/HMIMV-Rabat102-03/2020|EPI ISL 471456|B.1|Morocco|2020-03-31	Africa|hCoV-19/South Africa/R06878/2020|EPI ISL 490257|B.1.1.57|South Africa|2020-04-30	0.0003802757	Africa
Africa|hCoV-19/Morocco/HMIMV-Rabat1025-04/2020|EPI ISL 471457|B.1|Morocco|2020-04-13	Africa|hCoV-19/South Africa/R06878/2020|EPI ISL 490257|B.1.1.57|South Africa|2020-04-30	0.0003111154	Africa
Africa|hCoV-19/Morocco/HMIMV-Rabat1429-04/2020|EPI ISL 471458|B.1|Morocco|2020-04-19	Africa|hCoV-19/South Africa/R06878/2020|EPI ISL 490257|B.1.1.57|South Africa|2020-04-30	0.0004148751	Africa
Africa|hCoV-19/Morocco/HMIMV-Rabat1435-04/2020|EPI ISL 471459|B.1|Morocco|2020-04-19	Africa|hCoV-19/South Africa/R06878/2020|EPI ISL 490257|B.1.1.57|South Africa|2020-04-30	0.0002765289	Africa
Africa|hCoV-19/Morocco/HMIMV-Rabat1462-04/2020|EPI ISL 471460|B.1|Morocco|2020-04-19	Africa|hCoV-19/South Africa/R06878/2020|EPI ISL 490257|B.1.1.57|South Africa|2020-04-30	0.0003456910	Africa
Africa|hCoV-19/Morocco/OUA677-19/2020|EPI ISL 451400|B.1.5|Morocco|2020-04-23	Africa|hCoV-19/South Africa/R06878/2020|EPI ISL 490257|B.1.1.57|South Africa|2020-04-30	0.0002765413	Africa
Africa|hCoV-19/Morocco/RA85/2020|EPI ISL 467299|B.1|Morocco|2020-05-21	Africa|hCoV-19/South Africa/R06878/2020|EPI ISL 490257|B.1.1.57|South Africa|2020-04-30	0.0007263354	Africa
Africa|hCoV-19/Morocco/RMPS-01/2020|EPI ISL 469017|B.1|Morocco|2020-04-13	Africa|hCoV-19/South Africa/R06878/2020|EPI ISL 490257|B.1.1.57|South Africa|2020-04-30	0.0002419519	Africa
Africa|hCoV-19/Morocco/RMPS-02/2020|EPI ISL 469049|B.1|Morocco|2020-03-30	Africa|hCoV-19/South Africa/R06878/2020|EPI ISL 490257|B.1.1.57|South Africa|2020-04-30	0.0002419628	Africa
Africa|hCoV-19/Morocco/RMPS-03/2020|EPI ISL 469051|B.1|Morocco|2020-04-03	Africa|hCoV-19/South Africa/R06878/2020|EPI ISL 490257|B.1.1.57|South Africa|2020-04-30	0.0003456825	Africa
Africa|hCoV-19/Morocco/RMPS-04/2020|EPI ISL 469052|B.1|Morocco|2020-03-30	Africa|hCoV-19/South Africa/R06878/2020|EPI ISL 490257|B.1.1.57|South Africa|2020-04-30	0.0002419519	Africa
Africa|hCoV-19/Morocco/RMPS-05/2020|EPI ISL 469053|B.1|Morocco|2020-03-30	Africa|hCoV-19/South Africa/R06878/2020|EPI ISL 490257|B.1.1.57|South Africa|2020-04-30	0.0002073831	Africa
Africa|hCoV-19/Morocco/RMPS-06/2020|EPI ISL 469054|B.1|Morocco|2020-04-01	Africa|hCoV-19/South Africa/R06878/2020|EPI ISL 490257|B.1.1.57|South Africa|2020-04-30	0.0002419519	Africa
Africa|hCoV-19/Morocco/RMPS-12/2020|EPI ISL 482737|B.1.1|Morocco|2020-05-08	Africa|hCoV-19/South Africa/R06878/2020|EPI ISL 490257|B.1.1.57|South Africa|2020-04-30	0.0002463497	Africa
Africa|hCoV-19/Morocco/RMPS-13/2020|EPI ISL 482738|B.1|Morocco|2020-04-10	Africa|hCoV-19/South Africa/R06878/2020|EPI ISL 490257|B.1.1.57|South Africa|2020-04-30	0.0002463359	Africa
Africa|hCoV-19/Morocco/RMPS-14/2020|EPI ISL 482739|B.1|Morocco|2020-04-22	Africa|hCoV-19/South Africa/R06878/2020|EPI ISL 490257|B.1.1.57|South Africa|2020-04-30	0.0002512872	Africa
Africa|hCoV-19/Morocco/refstage1/2020|EPI ISL 476559|B.1.5|Morocco|2020-02-27	Africa|hCoV-19/South Africa/R06878/2020|EPI ISL 490257|B.1.1.57|South Africa|2020-04-30	0.0001382434	Africa
Africa|hCoV-19/Nigeria/AB03-CV135/2020|EPI ISL 527872|B.1.5|Nigeria|2020-05-12	Africa|hCoV-19/South Africa/R06878/2020|EPI ISL 490257|B.1.1.57|South Africa|2020-04-30	0.0002795852	Africa
Africa|hCoV-19/Nigeria/ED01-CV155/2020|EPI ISL 527873|B.40|Nigeria|2020-02-21	Africa|hCoV-19/South Africa/R06878/2020|EPI ISL 490257|B.1.1.57|South Africa|2020-04-30	0.0005532129	Africa
Africa|hCoV-19/Nigeria/ED02-CV156/2020|EPI ISL 527874|B.40|Nigeria|2020-03-23	Africa|hCoV-19/South Africa/R06878/2020|EPI ISL 490257|B.1.1.57|South Africa|2020-04-30	0.0004494373	Africa
Africa|hCoV-19/Nigeria/ED03-CV157/2020|EPI ISL 527875|B.40|Nigeria|2020-03-26	Africa|hCoV-19/South Africa/R06878/2020|EPI ISL 490257|B.1.1.57|South Africa|2020-04-30	0.0006064869	Africa
Africa|hCoV-19/Nigeria/ED04-CV158/2020|EPI ISL 527876|A|Nigeria|2020-03-25	Africa|hCoV-19/South Africa/R06878/2020|EPI ISL 490257|B.1.1.57|South Africa|2020-04-30	0.0004840204	Africa
Africa|hCoV-19/Nigeria/ED06-CV159/2020|EPI ISL 527877|A|Nigeria|2020-03-25	Africa|hCoV-19/South Africa/R06878/2020|EPI ISL 490257|B.1.1.57|South Africa|2020-04-30	0.0005004361	Africa
Africa|hCoV-19/Nigeria/ED07-CV160/2020|EPI ISL 527878|B.40|Nigeria|2020-03-31	Africa|hCoV-19/South Africa/R06878/2020|EPI ISL 490257|B.1.1.57|South Africa|2020-04-30	0.0005878664	Africa
Africa|hCoV-19/Nigeria/ED1010-CV215/2020|EPI ISL 527879|B.1.1.229|Nigeria|2020-05-04	Africa|hCoV-19/South Africa/R06878/2020|EPI ISL 490257|B.1.1.57|South Africa|2020-04-30	0.0001036733	Africa
Africa|hCoV-19/Nigeria/ED18-CV161/2020|EPI ISL 527880|B.1.5|Nigeria|2020-03-25	Africa|hCoV-19/South Africa/R06878/2020|EPI ISL 490257|B.1.1.57|South Africa|2020-04-30	0.0001732107	Africa
Africa|hCoV-19/Nigeria/ED20-CV162/2020|EPI ISL 527881|B.1|Nigeria|2020-03-30	Africa|hCoV-19/South Africa/R06878/2020|EPI ISL 490257|B.1.1.57|South Africa|2020-04-30	0.0002419520	Africa
Africa|hCoV-19/Nigeria/ED25-CV163/2020|EPI ISL 527882|B.1.5|Nigeria|2020-05-09	Africa|hCoV-19/South Africa/R06878/2020|EPI ISL 490257|B.1.1.57|South Africa|2020-04-30	0.0001728079	Africa
Africa|hCoV-19/Nigeria/ED32-CV164/2020|EPI ISL 527883|B.1.5|Nigeria|2020-05-18	Africa|hCoV-19/South Africa/R06878/2020|EPI ISL 490257|B.1.1.57|South Africa|2020-04-30	0.0001743728	Africa
Africa|hCoV-19/Nigeria/ED46-CV165/2020|EPI ISL 527884|B.1.1.229|Nigeria|2020-04-24	Africa|hCoV-19/South Africa/R06878/2020|EPI ISL 490257|B.1.1.57|South Africa|2020-04-30	0.0001728044	Africa
Africa|hCoV-19/Nigeria/ED48-CV193/2020|EPI ISL 527885|B.1.5|Nigeria|2020-04-26	Africa|hCoV-19/South Africa/R06878/2020|EPI ISL 490257|B.1.1.57|South Africa|2020-04-30	0.0001416700	Africa
Africa|hCoV-19/Nigeria/EK025-CV58/2020|EPI ISL 487098|B.1.1.71|Nigeria|2020-04-19	Africa|hCoV-19/South Africa/R06878/2020|EPI ISL 490257|B.1.1.57|South Africa|2020-04-30	0.0001770924	Africa
Africa|hCoV-19/Nigeria/EK084-CV50/2020|EPI ISL 487105|B.1.1.71|Nigeria|2020-04-23	Africa|hCoV-19/South Africa/R06878/2020|EPI ISL 490257|B.1.1.57|South Africa|2020-04-30	0.0001728035	Africa
Africa|hCoV-19/Nigeria/EK220-CV54/2020|EPI ISL 487102|B.1.1|Nigeria|2020-05-14	Africa|hCoV-19/South Africa/R06878/2020|EPI ISL 490257|B.1.1.57|South Africa|2020-04-30	0.0001384095	Africa
Africa|hCoV-19/Nigeria/EK254-CV60/2020|EPI ISL 487096|B.1.1|Nigeria|2020-05-19	Africa|hCoV-19/South Africa/R06878/2020|EPI ISL 490257|B.1.1.57|South Africa|2020-04-30	0.0001421520	Africa
Africa|hCoV-19/Nigeria/EK291-CV115/2020|EPI ISL 527887|B.1.1|Nigeria|2020-06-02	Africa|hCoV-19/South Africa/R06878/2020|EPI ISL 490257|B.1.1.57|South Africa|2020-04-30	0.0001728151	Africa
Africa|hCoV-19/Nigeria/KW017-CV24/2020|EPI ISL 455362|B.1.255|Nigeria|2020-04-10	Africa|hCoV-19/South Africa/R06878/2020|EPI ISL 490257|B.1.1.57|South Africa|2020-04-30	0.0002765346	Africa
Africa|hCoV-19/Nigeria/KW298-CV48/2020|EPI ISL 487107|A|Nigeria|2020-05-08	Africa|hCoV-19/South Africa/R06878/2020|EPI ISL 490257|B.1.1.57|South Africa|2020-04-30	0.0005531901	Africa
Africa|hCoV-19/Nigeria/KW326-CV52/2020|EPI ISL 487103|B.1.1|Nigeria|2020-05-09	Africa|hCoV-19/South Africa/R06878/2020|EPI ISL 490257|B.1.1.57|South Africa|2020-04-30	0.0001042616	Africa
Africa|hCoV-19/Nigeria/Lagos01/2020|EPI ISL 413550|B.1.1|Nigeria|2020-02-27	Africa|hCoV-19/South Africa/R06878/2020|EPI ISL 490257|B.1.1.57|South Africa|2020-04-30	0.0000700091	Africa
Africa|hCoV-19/Nigeria/NG57752/2020|EPI ISL 462992|B.1.1|Nigeria|2020-03	Africa|hCoV-19/South Africa/R06878/2020|EPI ISL 490257|B.1.1.57|South Africa|2020-04-30	0.0001038024	Africa
Africa|hCoV-19/Nigeria/OG007-CV22/2020|EPI ISL 455412|B.40|Nigeria|2020-03-29	Africa|hCoV-19/South Africa/R06878/2020|EPI ISL 490257|B.1.1.57|South Africa|2020-04-30	0.0004840411	Africa
Africa|hCoV-19/Nigeria/ON191-CV49/2020|EPI ISL 487106|B.1.246|Nigeria|2020-06-30	Africa|hCoV-19/South Africa/R06878/2020|EPI ISL 490257|B.1.1.57|South Africa|2020-04-30	0.0003473997	Africa
Africa|hCoV-19/Nigeria/ON505-CV43/2020|EPI ISL 487112|B.1.246|Nigeria|2020-05-24	Africa|hCoV-19/South Africa/R06878/2020|EPI ISL 490257|B.1.1.57|South Africa|2020-04-30	0.0004148364	Africa
Africa|hCoV-19/Nigeria/ON507-CV44/2020|EPI ISL 487111|B.1.1.10|Nigeria|2020-05-24	Africa|hCoV-19/South Africa/R06878/2020|EPI ISL 490257|B.1.1.57|South Africa|2020-04-30	0.0002076364	Africa
Africa|hCoV-19/Nigeria/ON595-CV121/2020|EPI ISL 527888|B.1.1.90|Nigeria|2020-06-03	Africa|hCoV-19/South Africa/R06878/2020|EPI ISL 490257|B.1.1.57|South Africa|2020-04-30	0.0002073781	Africa
Africa|hCoV-19/Nigeria/ON705-CV153/2020|EPI ISL 527889|B.1.1.1|Nigeria|2020-06-09	Africa|hCoV-19/South Africa/R06878/2020|EPI ISL 490257|B.1.1.57|South Africa|2020-04-30	0.0003110800	Africa
Africa|hCoV-19/Nigeria/ON752-CV144/2020|EPI ISL 527890|B.1|Nigeria|2020-06-11	Africa|hCoV-19/South Africa/R06878/2020|EPI ISL 490257|B.1.1.57|South Africa|2020-04-30	0.0003805349	Africa
Africa|hCoV-19/Nigeria/ON920-CV152/2020|EPI ISL 527891|B.1.1.220|Nigeria|2020-06-16	Africa|hCoV-19/South Africa/R06878/2020|EPI ISL 490257|B.1.1.57|South Africa|2020-04-30	0.0002076220	Africa
Africa|hCoV-19/Nigeria/ON969-CV145/2020|EPI ISL 527892|B.1.1|Nigeria|2020-06-17	Africa|hCoV-19/South Africa/R06878/2020|EPI ISL 490257|B.1.1.57|South Africa|2020-04-30	0.0002073916	Africa
Africa|hCoV-19/Nigeria/OS016-CV3/2020|EPI ISL 455413|B.40|Nigeria|2020-03-27	Africa|hCoV-19/South Africa/R06878/2020|EPI ISL 490257|B.1.1.57|South Africa|2020-04-30	0.0004508082	Africa
Africa|hCoV-19/Nigeria/OS030-CV5/2020|EPI ISL 455415|A|Nigeria|2020-03-29	Africa|hCoV-19/South Africa/R06878/2020|EPI ISL 490257|B.1.1.57|South Africa|2020-04-30	0.0006447725	Africa
Africa|hCoV-19/Nigeria/OS055-CV8/2020|EPI ISL 455418|A|Nigeria|2020-03-29	Africa|hCoV-19/South Africa/R06878/2020|EPI ISL 490257|B.1.1.57|South Africa|2020-04-30	0.0006393000	Africa
Africa|hCoV-19/Nigeria/OS060-CV9/2020|EPI ISL 455419|B.1|Nigeria|2020-03-29	Africa|hCoV-19/South Africa/R06878/2020|EPI ISL 490257|B.1.1.57|South Africa|2020-04-30	0.0003834942	Africa
Africa|hCoV-19/Nigeria/OS070-CV11/2020|EPI ISL 455422|A|Nigeria|2020-03-29	Africa|hCoV-19/South Africa/R06878/2020|EPI ISL 490257|B.1.1.57|South Africa|2020-04-30	0.0006223922	Africa
Africa|hCoV-19/Nigeria/OS085-CV14/2020|EPI ISL 455424|A|Nigeria|2020-03-29	Africa|hCoV-19/South Africa/R06878/2020|EPI ISL 490257|B.1.1.57|South Africa|2020-04-30	0.0005186157	Africa
Africa|hCoV-19/Nigeria/OS125-CV20/2020|EPI ISL 455427|A|Nigeria|2020-03-29	Africa|hCoV-19/South Africa/R06878/2020|EPI ISL 490257|B.1.1.57|South Africa|2020-04-30	0.0006118082	Africa
Africa|hCoV-19/Nigeria/OS294-CV42/2020|EPI ISL 487113|B.1.5|Nigeria|2020-04-23	Africa|hCoV-19/South Africa/R06878/2020|EPI ISL 490257|B.1.1.57|South Africa|2020-04-30	0.0002419576	Africa
Africa|hCoV-19/Nigeria/OS524-CV45/2020|EPI ISL 487110|B.1.22|Nigeria|2020-05-11	Africa|hCoV-19/South Africa/R06878/2020|EPI ISL 490257|B.1.1.57|South Africa|2020-04-30	0.0003111078	Africa
Africa|hCoV-19/Nigeria/OS589-CV46/2020|EPI ISL 487109|B.1.22|Nigeria|2020-05-29	Africa|hCoV-19/South Africa/R06878/2020|EPI ISL 490257|B.1.1.57|South Africa|2020-04-30	0.0003458056	Africa
Africa|hCoV-19/Nigeria/OY008-CV29/2020|EPI ISL 455429|B.1|Nigeria|2020-03-27	Africa|hCoV-19/South Africa/R06878/2020|EPI ISL 490257|B.1.1.57|South Africa|2020-04-30	0.0002419520	Africa
Africa|hCoV-19/Nigeria/OY045A-CV35/2020|EPI ISL 455431|B.40|Nigeria|2020-04-02	Africa|hCoV-19/South Africa/R06878/2020|EPI ISL 490257|B.1.1.57|South Africa|2020-04-30	0.0004495460	Africa
Africa|hCoV-19/Nigeria/OY094-CV57/2020|EPI ISL 487099|B.1.1.102|Nigeria|2020-04-24	Africa|hCoV-19/South Africa/R06878/2020|EPI ISL 490257|B.1.1.57|South Africa|2020-04-30	0.0001036800	Africa
Africa|hCoV-19/Nigeria/OY175-CV51/2020|EPI ISL 487104|B.1|Nigeria|2020-05-03	Africa|hCoV-19/South Africa/R06878/2020|EPI ISL 490257|B.1.1.57|South Africa|2020-04-30	0.0003157170	Africa
Africa|hCoV-19/Nigeria/OY233-CV66/2020|EPI ISL 487091|B.1.246|Nigeria|2020-05-13	Africa|hCoV-19/South Africa/R06878/2020|EPI ISL 490257|B.1.1.57|South Africa|2020-04-30	0.0005186136	Africa
Africa|hCoV-19/Nigeria/OY260-CV55/2020|EPI ISL 487101|B.1.265|Nigeria|2020-05-16	Africa|hCoV-19/South Africa/R06878/2020|EPI ISL 490257|B.1.1.57|South Africa|2020-04-30	0.0004148365	Africa
Africa|hCoV-19/Nigeria/OY592-CV167/2020|EPI ISL 527898|B.1.265|Nigeria|2020-06-10	Africa|hCoV-19/South Africa/R06878/2020|EPI ISL 490257|B.1.1.57|South Africa|2020-04-30	0.0005186441	Africa
Africa|hCoV-19/Nigeria/OY595-CV168/2020|EPI ISL 527899|B.1.265|Nigeria|2020-06-09	Africa|hCoV-19/South Africa/R06878/2020|EPI ISL 490257|B.1.1.57|South Africa|2020-04-30	0.0005006010	Africa
Africa|hCoV-19/Nigeria/OY598-CV169/2020|EPI ISL 527900|B.1.1|Nigeria|2020-06-09	Africa|hCoV-19/South Africa/R06878/2020|EPI ISL 490257|B.1.1.57|South Africa|2020-04-30	0.0003186669	Africa
Africa|hCoV-19/Nigeria/OY605-CV170/2020|EPI ISL 527901|B.1.1|Nigeria|2020-06-12	Africa|hCoV-19/South Africa/R06878/2020|EPI ISL 490257|B.1.1.57|South Africa|2020-04-30	0.0003456518	Africa
Africa|hCoV-19/Nigeria/OY608-CV172/2020|EPI ISL 527903|B.1.1|Nigeria|2020-06-11	Africa|hCoV-19/South Africa/R06878/2020|EPI ISL 490257|B.1.1.57|South Africa|2020-04-30	0.0002094211	Africa
Africa|hCoV-19/Nigeria/OY612-CV173/2020|EPI ISL 527904|B.1.1|Nigeria|2020-06-13	Africa|hCoV-19/South Africa/R06878/2020|EPI ISL 490257|B.1.1.57|South Africa|2020-04-30	0.0002075604	Africa
Africa|hCoV-19/Nigeria/OY616-CV174/2020|EPI ISL 527905|B.1.1|Nigeria|2020-06-12	Africa|hCoV-19/South Africa/R06878/2020|EPI ISL 490257|B.1.1.57|South Africa|2020-04-30	0.0003461781	Africa
Africa|hCoV-19/Nigeria/OY625-CV182/2020|EPI ISL 527909|B.1.1|Nigeria|2020-06-13	Africa|hCoV-19/South Africa/R06878/2020|EPI ISL 490257|B.1.1.57|South Africa|2020-04-30	0.0002099200	Africa
Africa|hCoV-19/Nigeria/OY626-CV183/2020|EPI ISL 527910|B.1.1|Nigeria|2020-06-13	Africa|hCoV-19/South Africa/R06878/2020|EPI ISL 490257|B.1.1.57|South Africa|2020-04-30	0.0002091081	Africa
Africa|hCoV-19/Nigeria/OY627-CV184/2020|EPI ISL 527911|B.1.1|Nigeria|2020-06-13	Africa|hCoV-19/South Africa/R06878/2020|EPI ISL 490257|B.1.1.57|South Africa|2020-04-30	0.0000691404	Africa
Africa|hCoV-19/Nigeria/OY628-CV185/2020|EPI ISL 527912|B.1.1|Nigeria|2020-06-13	Africa|hCoV-19/South Africa/R06878/2020|EPI ISL 490257|B.1.1.57|South Africa|2020-04-30	0.0003111004	Africa
Africa|hCoV-19/Nigeria/OY633-CV189/2020|EPI ISL 527914|B.1.1.71|Nigeria|2020-06-16	Africa|hCoV-19/South Africa/R06878/2020|EPI ISL 490257|B.1.1.57|South Africa|2020-04-30	0.0002765156	Africa
Africa|hCoV-19/Nigeria/OY636-CV192/2020|EPI ISL 527915|B.1.1|Nigeria|2020-06-17	Africa|hCoV-19/South Africa/R06878/2020|EPI ISL 490257|B.1.1.57|South Africa|2020-04-30	0.0001727960	Africa
Africa|hCoV-19/Senegal/003/2020|EPI ISL 418206|B.1.356|Senegal|2020-02-28	Africa|hCoV-19/South Africa/R06878/2020|EPI ISL 490257|B.1.1.57|South Africa|2020-04-30	0.0002768093	Africa
Africa|hCoV-19/Senegal/016/2020|EPI ISL 418207|B.1.356|Senegal|2020-03-02	Africa|hCoV-19/South Africa/R06878/2020|EPI ISL 490257|B.1.1.57|South Africa|2020-04-30	0.0002765223	Africa
Africa|hCoV-19/Senegal/020/2020|EPI ISL 418208|B.1.356|Senegal|2020-03-04	Africa|hCoV-19/South Africa/R06878/2020|EPI ISL 490257|B.1.1.57|South Africa|2020-04-30	0.0002773177	Africa
Africa|hCoV-19/Senegal/026/2020|EPI ISL 418209|B.1.356|Senegal|2020-03-03	Africa|hCoV-19/South Africa/R06878/2020|EPI ISL 490257|B.1.1.57|South Africa|2020-04-30	0.0003110940	Africa
Africa|hCoV-19/Senegal/073/2020|EPI ISL 418210|B.1|Senegal|2020-03-10	Africa|hCoV-19/South Africa/R06878/2020|EPI ISL 490257|B.1.1.57|South Africa|2020-04-30	0.0001728156	Africa
Africa|hCoV-19/Senegal/082/2020|EPI ISL 418211|B.1|Senegal|2020-03-11	Africa|hCoV-19/South Africa/R06878/2020|EPI ISL 490257|B.1.1.57|South Africa|2020-04-30	0.0001728993	Africa
Africa|hCoV-19/Senegal/087/2020|EPI ISL 418212|B.1|Senegal|2020-03-11	Africa|hCoV-19/South Africa/R06878/2020|EPI ISL 490257|B.1.1.57|South Africa|2020-04-30	0.0001733488	Africa
Africa|hCoV-19/Senegal/094/2020|EPI ISL 418213|B.1|Senegal|2020-03-12	Africa|hCoV-19/South Africa/R06878/2020|EPI ISL 490257|B.1.1.57|South Africa|2020-04-30	0.0002075839	Africa
Africa|hCoV-19/Senegal/102/2020|EPI ISL 418214|B.1|Senegal|2020-03-12	Africa|hCoV-19/South Africa/R06878/2020|EPI ISL 490257|B.1.1.57|South Africa|2020-04-30	0.0001793607	Africa
Africa|hCoV-19/Senegal/119/2020|EPI ISL 418215|B.1|Senegal|2020-03-12	Africa|hCoV-19/South Africa/R06878/2020|EPI ISL 490257|B.1.1.57|South Africa|2020-04-30	0.0002080465	Africa
Africa|hCoV-19/Senegal/1351/2020|EPI ISL 480556|B.6|Senegal|2020-03-28	Africa|hCoV-19/South Africa/R06878/2020|EPI ISL 490257|B.1.1.57|South Africa|2020-04-30	0.0004504853	Africa
Africa|hCoV-19/Senegal/136/2020|EPI ISL 418216|A.2|Senegal|2020-03-13	Africa|hCoV-19/South Africa/R06878/2020|EPI ISL 490257|B.1.1.57|South Africa|2020-04-30	0.0005531881	Africa
Africa|hCoV-19/Senegal/139/2020|EPI ISL 418217|B.1|Senegal|2020-03-13	Africa|hCoV-19/South Africa/R06878/2020|EPI ISL 490257|B.1.1.57|South Africa|2020-04-30	0.0002073932	Africa
Africa|hCoV-19/Senegal/1683/2020|EPI ISL 480783|B.1|Senegal|2020-03-31	Africa|hCoV-19/South Africa/R06878/2020|EPI ISL 490257|B.1.1.57|South Africa|2020-04-30	0.0002078838	Africa
Africa|hCoV-19/Senegal/1749/2020|EPI ISL 480787|B.1|Senegal|2020-03-31	Africa|hCoV-19/South Africa/R06878/2020|EPI ISL 490257|B.1.1.57|South Africa|2020-04-30	0.0002083333	Africa
Africa|hCoV-19/Senegal/1966/2020|EPI ISL 480789|A.11|Senegal|2020-04-01	Africa|hCoV-19/South Africa/R06878/2020|EPI ISL 490257|B.1.1.57|South Africa|2020-04-30	0.0005188328	Africa
Africa|hCoV-19/Senegal/2840/2020|EPI ISL 481220|B.1|Senegal|2020-04-06	Africa|hCoV-19/South Africa/R06878/2020|EPI ISL 490257|B.1.1.57|South Africa|2020-04-30	0.0003160622	Africa
Africa|hCoV-19/Senegal/2865/2020|EPI ISL 481234|B.1|Senegal|2020-04-07	Africa|hCoV-19/South Africa/R06878/2020|EPI ISL 490257|B.1.1.57|South Africa|2020-04-30	0.0003878546	Africa
Africa|hCoV-19/Senegal/306/2020|EPI ISL 420069|B.3|Senegal|2020-03-17	Africa|hCoV-19/South Africa/R06878/2020|EPI ISL 490257|B.1.1.57|South Africa|2020-04-30	0.0003456764	Africa
Africa|hCoV-19/Senegal/315/2020|EPI ISL 420070|B.1|Senegal|2020-03-17	Africa|hCoV-19/South Africa/R06878/2020|EPI ISL 490257|B.1.1.57|South Africa|2020-04-30	0.0002419411	Africa
Africa|hCoV-19/Senegal/328/2020|EPI ISL 420071|B.1|Senegal|2020-03-17	Africa|hCoV-19/South Africa/R06878/2020|EPI ISL 490257|B.1.1.57|South Africa|2020-04-30	0.0004899944	Africa
Africa|hCoV-19/Senegal/3331/2020|EPI ISL 481235|B.1.5|Senegal|2020-04-09	Africa|hCoV-19/South Africa/R06878/2020|EPI ISL 490257|B.1.1.57|South Africa|2020-04-30	0.0001729453	Africa
Africa|hCoV-19/Senegal/370/2020|EPI ISL 420072|B.1|Senegal|2020-03-18	Africa|hCoV-19/South Africa/R06878/2020|EPI ISL 490257|B.1.1.57|South Africa|2020-04-30	0.0002772051	Africa
Africa|hCoV-19/Senegal/382/2020|EPI ISL 420073|B.1|Senegal|2020-03-19	Africa|hCoV-19/South Africa/R06878/2020|EPI ISL 490257|B.1.1.57|South Africa|2020-04-30	0.0002765469	Africa
Africa|hCoV-19/Senegal/45436/2020|EPI ISL 498238|B.1.1|Senegal|2020-05-27	Africa|hCoV-19/South Africa/R06878/2020|EPI ISL 490257|B.1.1.57|South Africa|2020-04-30	0.0001382429	Africa
Africa|hCoV-19/Senegal/45557/2020|EPI ISL 498239|B.1.1|Senegal|2020-05-27	Africa|hCoV-19/South Africa/R06878/2020|EPI ISL 490257|B.1.1.57|South Africa|2020-04-30	0.0002424462	Africa
Africa|hCoV-19/Senegal/52357/2020|EPI ISL 498240|B.1.5.12|Senegal|2020-06-03	Africa|hCoV-19/South Africa/R06878/2020|EPI ISL 490257|B.1.1.57|South Africa|2020-04-30	0.0004683787	Africa
Africa|hCoV-19/Senegal/52907/2020|EPI ISL 498241|B.1.5.12|Senegal|2020-06-05	Africa|hCoV-19/South Africa/R06878/2020|EPI ISL 490257|B.1.1.57|South Africa|2020-04-30	0.0005308657	Africa
Africa|hCoV-19/Senegal/55499/2020|EPI ISL 498242|B.1.5|Senegal|2020-06-07	Africa|hCoV-19/South Africa/R06878/2020|EPI ISL 490257|B.1.1.57|South Africa|2020-04-30	0.0002770264	Africa
Africa|hCoV-19/Senegal/55703/2020|EPI ISL 477148|B.1.356|Senegal|2020-06-07	Africa|hCoV-19/South Africa/R06878/2020|EPI ISL 490257|B.1.1.57|South Africa|2020-04-30	0.0003892411	Africa
Africa|hCoV-19/Senegal/55728/2020|EPI ISL 477150|B.1.5.12|Senegal|2020-06-07	Africa|hCoV-19/South Africa/R06878/2020|EPI ISL 490257|B.1.1.57|South Africa|2020-04-30	0.0003456907	Africa
Africa|hCoV-19/Senegal/55738/2020|EPI ISL 477141|B.1.5.12|Senegal|2020-06-07	Africa|hCoV-19/South Africa/R06878/2020|EPI ISL 490257|B.1.1.57|South Africa|2020-04-30	0.0004219935	Africa
Africa|hCoV-19/Senegal/55752/2020|EPI ISL 477149|B.1.5.12|Senegal|2020-06-07	Africa|hCoV-19/South Africa/R06878/2020|EPI ISL 490257|B.1.1.57|South Africa|2020-04-30	0.0002782667	Africa
Africa|hCoV-19/Senegal/57065/2020|EPI ISL 476148|B.1.1.44|Senegal|2020-06-09	Africa|hCoV-19/South Africa/R06878/2020|EPI ISL 490257|B.1.1.57|South Africa|2020-04-30	0.0002074519	Africa
Africa|hCoV-19/Senegal/5718/2020|EPI ISL 481236|B.1|Senegal|2020-04-18	Africa|hCoV-19/South Africa/R06878/2020|EPI ISL 490257|B.1.1.57|South Africa|2020-04-30	0.0002779796	Africa
Africa|hCoV-19/Senegal/57273/2020|EPI ISL 498243|B.1.5.12|Senegal|2020-06-07	Africa|hCoV-19/South Africa/R06878/2020|EPI ISL 490257|B.1.1.57|South Africa|2020-04-30	0.0003456754	Africa
Africa|hCoV-19/Senegal/57476/2020|EPI ISL 476149|B.1.5.12|Senegal|2020-06-06	Africa|hCoV-19/South Africa/R06878/2020|EPI ISL 490257|B.1.1.57|South Africa|2020-04-30	0.0004501639	Africa
Africa|hCoV-19/Senegal/57503/2020|EPI ISL 498244|B.1.5.12|Senegal|2020-06-09	Africa|hCoV-19/South Africa/R06878/2020|EPI ISL 490257|B.1.1.57|South Africa|2020-04-30	0.0004302686	Africa
Africa|hCoV-19/Senegal/57540/2020|EPI ISL 476491|B.1.5.12|Senegal|2020-06-09	Africa|hCoV-19/South Africa/R06878/2020|EPI ISL 490257|B.1.1.57|South Africa|2020-04-30	0.0004864288	Africa
Africa|hCoV-19/Senegal/5766/2020|EPI ISL 481237|B.1.5.12|Senegal|2020-04-17	Africa|hCoV-19/South Africa/R06878/2020|EPI ISL 490257|B.1.1.57|South Africa|2020-04-30	0.0003111155	Africa
Africa|hCoV-19/Senegal/5770/2020|EPI ISL 481238|B.1|Senegal|2020-04-17	Africa|hCoV-19/South Africa/R06878/2020|EPI ISL 490257|B.1.1.57|South Africa|2020-04-30	0.0002479825	Africa
Africa|hCoV-19/Senegal/5785/2020|EPI ISL 481239|B.1.5.12|Senegal|2020-04-17	Africa|hCoV-19/South Africa/R06878/2020|EPI ISL 490257|B.1.1.57|South Africa|2020-04-30	0.0002766244	Africa
Africa|hCoV-19/Senegal/5971/2020|EPI ISL 481240|B.1.5|Senegal|2020-04-18	Africa|hCoV-19/South Africa/R06878/2020|EPI ISL 490257|B.1.1.57|South Africa|2020-04-30	0.0002435824	Africa
Africa|hCoV-19/Senegal/5986/2020|EPI ISL 481243|B.1|Senegal|2020-04-18	Africa|hCoV-19/South Africa/R06878/2020|EPI ISL 490257|B.1.1.57|South Africa|2020-04-30	0.0003111982	Africa
Africa|hCoV-19/Senegal/600/2020|EPI ISL 420074|B.1.5|Senegal|2020-03-20	Africa|hCoV-19/South Africa/R06878/2020|EPI ISL 490257|B.1.1.57|South Africa|2020-04-30	0.0002073838	Africa
Africa|hCoV-19/Senegal/611/2020|EPI ISL 420076|B.1|Senegal|2020-03-20	Africa|hCoV-19/South Africa/R06878/2020|EPI ISL 490257|B.1.1.57|South Africa|2020-04-30	0.0002419628	Africa
Africa|hCoV-19/Senegal/618/2020|EPI ISL 420077|A|Senegal|2020-03-20	Africa|hCoV-19/South Africa/R06878/2020|EPI ISL 490257|B.1.1.57|South Africa|2020-04-30	0.0004840095	Africa
Africa|hCoV-19/Senegal/620/2020|EPI ISL 420078|A.11|Senegal|2020-03-20	Africa|hCoV-19/South Africa/R06878/2020|EPI ISL 490257|B.1.1.57|South Africa|2020-04-30	0.0004840094	Africa
Africa|hCoV-19/Senegal/62365/2020|EPI ISL 476492|B.1.5.12|Senegal|2020-06-10	Africa|hCoV-19/South Africa/R06878/2020|EPI ISL 490257|B.1.1.57|South Africa|2020-04-30	0.0003111090	Africa
Africa|hCoV-19/Senegal/62368/2020|EPI ISL 476493|B.1.1|Senegal|2020-06-10	Africa|hCoV-19/South Africa/R06878/2020|EPI ISL 490257|B.1.1.57|South Africa|2020-04-30	0.0000691124	Africa
Africa|hCoV-19/Senegal/62431/2020|EPI ISL 498247|B.1.5.12|Senegal|2020-06-10	Africa|hCoV-19/South Africa/R06878/2020|EPI ISL 490257|B.1.1.57|South Africa|2020-04-30	0.0003159127	Africa
Africa|hCoV-19/Senegal/62872/2020|EPI ISL 476494|B.1.5.12|Senegal|2020-06-11	Africa|hCoV-19/South Africa/R06878/2020|EPI ISL 490257|B.1.1.57|South Africa|2020-04-30	0.0003115038	Africa
Africa|hCoV-19/Senegal/62874/2020|EPI ISL 476495|B.1.5.12|Senegal|2020-06-11	Africa|hCoV-19/South Africa/R06878/2020|EPI ISL 490257|B.1.1.57|South Africa|2020-04-30	0.0003458788	Africa
Africa|hCoV-19/Senegal/63263/2020|EPI ISL 498249|B.1.5.12|Senegal|2020-06-11	Africa|hCoV-19/South Africa/R06878/2020|EPI ISL 490257|B.1.1.57|South Africa|2020-04-30	0.0003124546	Africa
Africa|hCoV-19/Senegal/63728/2020|EPI ISL 476497|B.1.356|Senegal|2020-06-12	Africa|hCoV-19/South Africa/R06878/2020|EPI ISL 490257|B.1.1.57|South Africa|2020-04-30	0.0003838631	Africa
Africa|hCoV-19/Senegal/63742/2020|EPI ISL 476514|B.1.5.12|Senegal|2020-06-12	Africa|hCoV-19/South Africa/R06878/2020|EPI ISL 490257|B.1.1.57|South Africa|2020-04-30	0.0003456907	Africa
Africa|hCoV-19/Senegal/640/2020|EPI ISL 420079|B.1|Senegal|2020-03-20	Africa|hCoV-19/South Africa/R06878/2020|EPI ISL 490257|B.1.1.57|South Africa|2020-04-30	0.0004927776	Africa
Africa|hCoV-19/Senegal/64033/2020|EPI ISL 485715|B.1.5|Senegal|2020-06-12	Africa|hCoV-19/South Africa/R06878/2020|EPI ISL 490257|B.1.1.57|South Africa|2020-04-30	0.0003111090	Africa
Africa|hCoV-19/Senegal/64076/2020|EPI ISL 485716|B.1|Senegal|2020-06-12	Africa|hCoV-19/South Africa/R06878/2020|EPI ISL 490257|B.1.1.57|South Africa|2020-04-30	0.0005878919	Africa
Africa|hCoV-19/Senegal/64096/2020|EPI ISL 485717|B.1.5.12|Senegal|2020-06-12	Africa|hCoV-19/South Africa/R06878/2020|EPI ISL 490257|B.1.1.57|South Africa|2020-04-30	0.0002767450	Africa
Africa|hCoV-19/Senegal/64101/2020|EPI ISL 476516|B.1.5.12|Senegal|2020-06-12	Africa|hCoV-19/South Africa/R06878/2020|EPI ISL 490257|B.1.1.57|South Africa|2020-04-30	0.0003461336	Africa
Africa|hCoV-19/Senegal/64163/2020|EPI ISL 477159|B.1.5.12|Senegal|2020-06-12	Africa|hCoV-19/South Africa/R06878/2020|EPI ISL 490257|B.1.1.57|South Africa|2020-04-30	0.0004884600	Africa
Africa|hCoV-19/Senegal/64166/2020|EPI ISL 476558|B.1.5.12|Senegal|2020-06-12	Africa|hCoV-19/South Africa/R06878/2020|EPI ISL 490257|B.1.1.57|South Africa|2020-04-30	0.0005188057	Africa
Africa|hCoV-19/Senegal/6427/2020|EPI ISL 486873|B.1.5|Senegal|2020-04-20	Africa|hCoV-19/South Africa/R06878/2020|EPI ISL 490257|B.1.1.57|South Africa|2020-04-30	0.0002078119	Africa
Africa|hCoV-19/Senegal/6430/2020|EPI ISL 486872|B.1.1|Senegal|2020-04-11	Africa|hCoV-19/South Africa/R06878/2020|EPI ISL 490257|B.1.1.57|South Africa|2020-04-30	0.0000693527	Africa
Africa|hCoV-19/Senegal/64709/2020|EPI ISL 476560|B.1.5.12|Senegal|2020-06-13	Africa|hCoV-19/South Africa/R06878/2020|EPI ISL 490257|B.1.1.57|South Africa|2020-04-30	0.0007094576	Africa
Africa|hCoV-19/Senegal/64716/2020|EPI ISL 498250|B.1.5.12|Senegal|2020-06-13	Africa|hCoV-19/South Africa/R06878/2020|EPI ISL 490257|B.1.1.57|South Africa|2020-04-30	0.0003118926	Africa
Africa|hCoV-19/Senegal/64729/2020|EPI ISL 477155|B.1.1.44|Senegal|2020-06-11	Africa|hCoV-19/South Africa/R06878/2020|EPI ISL 490257|B.1.1.57|South Africa|2020-04-30	0.0002420071	Africa
Africa|hCoV-19/Senegal/64763/2020|EPI ISL 476562|B.1.292|Senegal|2020-06-13	Africa|hCoV-19/South Africa/R06878/2020|EPI ISL 490257|B.1.1.57|South Africa|2020-04-30	0.0003111219	Africa
Africa|hCoV-19/Senegal/64766/2020|EPI ISL 476564|B.1.5.12|Senegal|2020-06-13	Africa|hCoV-19/South Africa/R06878/2020|EPI ISL 490257|B.1.1.57|South Africa|2020-04-30	0.0003456599	Africa
Africa|hCoV-19/Senegal/64771/2020|EPI ISL 482874|B.1.1.44|Senegal|2020-06-13	Africa|hCoV-19/South Africa/R06878/2020|EPI ISL 490257|B.1.1.57|South Africa|2020-04-30	0.0002765499	Africa
Africa|hCoV-19/Senegal/64772/2020|EPI ISL 477154|B.1.5.12|Senegal|2020-06-13	Africa|hCoV-19/South Africa/R06878/2020|EPI ISL 490257|B.1.1.57|South Africa|2020-04-30	0.0004236362	Africa
Africa|hCoV-19/Senegal/6481/2020|EPI ISL 486871|B.1.5|Senegal|2020-04-21	Africa|hCoV-19/South Africa/R06878/2020|EPI ISL 490257|B.1.1.57|South Africa|2020-04-30	0.0001734011	Africa
Africa|hCoV-19/Senegal/64916/2020|EPI ISL 477156|B.1.5.12|Senegal|2020-06-13	Africa|hCoV-19/South Africa/R06878/2020|EPI ISL 490257|B.1.1.57|South Africa|2020-04-30	0.0003110951	Africa
Africa|hCoV-19/Senegal/64932/2020|EPI ISL 476569|B.1.1.44|Senegal|2020-06-13	Africa|hCoV-19/South Africa/R06878/2020|EPI ISL 490257|B.1.1.57|South Africa|2020-04-30	0.0001382688	Africa
Africa|hCoV-19/Senegal/64969/2020|EPI ISL 476570|B.1.5.12|Senegal|2020-06-13	Africa|hCoV-19/South Africa/R06878/2020|EPI ISL 490257|B.1.1.57|South Africa|2020-04-30	0.0005647910	Africa
Africa|hCoV-19/Senegal/65030/2020|EPI ISL 476572|B.1.5.12|Senegal|2020-06-14	Africa|hCoV-19/South Africa/R06878/2020|EPI ISL 490257|B.1.1.57|South Africa|2020-04-30	0.0002765167	Africa
Africa|hCoV-19/Senegal/65052/2020|EPI ISL 476574|B.1.5|Senegal|2020-06-13	Africa|hCoV-19/South Africa/R06878/2020|EPI ISL 490257|B.1.1.57|South Africa|2020-04-30	0.0002773148	Africa
Africa|hCoV-19/Senegal/65428/2020|EPI ISL 485712|B.1.5.12|Senegal|2020-06-14	Africa|hCoV-19/South Africa/R06878/2020|EPI ISL 490257|B.1.1.57|South Africa|2020-04-30	0.0004495084	Africa
Africa|hCoV-19/Senegal/65481/2020|EPI ISL 477151|B.1.1|Senegal|2020-06-14	Africa|hCoV-19/South Africa/R06878/2020|EPI ISL 490257|B.1.1.57|South Africa|2020-04-30	0.0002104079	Africa
Africa|hCoV-19/Senegal/65548/2020|EPI ISL 477153|B.1.5.12|Senegal|2020-06-14	Africa|hCoV-19/South Africa/R06878/2020|EPI ISL 490257|B.1.1.57|South Africa|2020-04-30	0.0004227603	Africa
Africa|hCoV-19/Senegal/65601/2020|EPI ISL 485713|B.1.5.12|Senegal|2020-06-14	Africa|hCoV-19/South Africa/R06878/2020|EPI ISL 490257|B.1.1.57|South Africa|2020-04-30	0.0002419468	Africa
Africa|hCoV-19/Senegal/659/2020|EPI ISL 480554|B.1|Senegal|2020-03-21	Africa|hCoV-19/South Africa/R06878/2020|EPI ISL 490257|B.1.1.57|South Africa|2020-04-30	0.0002772861	Africa
Africa|hCoV-19/Senegal/6597/2020|EPI ISL 486870|B.1.356|Senegal|2020-04-23	Africa|hCoV-19/South Africa/R06878/2020|EPI ISL 490257|B.1.1.57|South Africa|2020-04-30	0.0003110941	Africa
Africa|hCoV-19/Senegal/6619/2020|EPI ISL 498230|B.1|Senegal|2020-04-21	Africa|hCoV-19/South Africa/R06878/2020|EPI ISL 490257|B.1.1.57|South Africa|2020-04-30	0.0002765166	Africa
Africa|hCoV-19/Senegal/6626/2020|EPI ISL 498229|B.1|Senegal|2020-04-21	Africa|hCoV-19/South Africa/R06878/2020|EPI ISL 490257|B.1.1.57|South Africa|2020-04-30	0.0003112628	Africa
Africa|hCoV-19/Senegal/66298/2020|EPI ISL 485708|B.1.5.12|Senegal|2020-06-15	Africa|hCoV-19/South Africa/R06878/2020|EPI ISL 490257|B.1.1.57|South Africa|2020-04-30	0.0004840960	Africa
Africa|hCoV-19/Senegal/66443/2020|EPI ISL 485711|B.1.1|Senegal|2020-06-15	Africa|hCoV-19/South Africa/R06878/2020|EPI ISL 490257|B.1.1.57|South Africa|2020-04-30	0.0002442006	Africa
Africa|hCoV-19/Senegal/66458/2020|EPI ISL 485710|B.1.1|Senegal|2020-06-15	Africa|hCoV-19/South Africa/R06878/2020|EPI ISL 490257|B.1.1.57|South Africa|2020-04-30	0.0001036753	Africa
Africa|hCoV-19/Senegal/6751/2020|EPI ISL 486859|B.1.1|Senegal|2020-04-21	Africa|hCoV-19/South Africa/R06878/2020|EPI ISL 490257|B.1.1.57|South Africa|2020-04-30	0.0001749534	Africa
Africa|hCoV-19/Senegal/6762/2020|EPI ISL 486869|B.1.5.12|Senegal|2020-04-21	Africa|hCoV-19/South Africa/R06878/2020|EPI ISL 490257|B.1.1.57|South Africa|2020-04-30	0.0005039657	Africa
Africa|hCoV-19/Senegal/68303/2020|EPI ISL 477143|B.1.5.12|Senegal|2020-06-17	Africa|hCoV-19/South Africa/R06878/2020|EPI ISL 490257|B.1.1.57|South Africa|2020-04-30	0.0003111181	Africa
Africa|hCoV-19/Senegal/68349/2020|EPI ISL 485635|B.1.5.12|Senegal|2020-06-18	Africa|hCoV-19/South Africa/R06878/2020|EPI ISL 490257|B.1.1.57|South Africa|2020-04-30	0.0004148193	Africa
Africa|hCoV-19/Senegal/6837/2020|EPI ISL 486868|B.1.272|Senegal|2020-04-21	Africa|hCoV-19/South Africa/R06878/2020|EPI ISL 490257|B.1.1.57|South Africa|2020-04-30	0.0003841433	Africa
Africa|hCoV-19/Senegal/6839/2020|EPI ISL 486867|B.1|Senegal|2020-04-23	Africa|hCoV-19/South Africa/R06878/2020|EPI ISL 490257|B.1.1.57|South Africa|2020-04-30	0.0003128082	Africa
Africa|hCoV-19/Senegal/68458/2020|EPI ISL 482878|B.1.1|Senegal|2020-06-18	Africa|hCoV-19/South Africa/R06878/2020|EPI ISL 490257|B.1.1.57|South Africa|2020-04-30	0.0001036753	Africa
Africa|hCoV-19/Senegal/6847/2020|EPI ISL 486865|B.1.272|Senegal|2020-04-02	Africa|hCoV-19/South Africa/R06878/2020|EPI ISL 490257|B.1.1.57|South Africa|2020-04-30	0.0003456826	Africa
Africa|hCoV-19/Senegal/68488/2020|EPI ISL 482877|B.1.356|Senegal|2020-06-17	Africa|hCoV-19/South Africa/R06878/2020|EPI ISL 490257|B.1.1.57|South Africa|2020-04-30	0.0004493951	Africa
Africa|hCoV-19/Senegal/68525/2020|EPI ISL 477142|B.1.1|Senegal|2020-06-17	Africa|hCoV-19/South Africa/R06878/2020|EPI ISL 490257|B.1.1.57|South Africa|2020-04-30	0.0002796692	Africa
Africa|hCoV-19/Senegal/68548/2020|EPI ISL 482876|B.1.5.12|Senegal|2020-06-17	Africa|hCoV-19/South Africa/R06878/2020|EPI ISL 490257|B.1.1.57|South Africa|2020-04-30	0.0003132953	Africa
Africa|hCoV-19/Senegal/68550/2020|EPI ISL 482875|B.1.5.12|Senegal|2020-06-16	Africa|hCoV-19/South Africa/R06878/2020|EPI ISL 490257|B.1.1.57|South Africa|2020-04-30	0.0002765165	Africa
Africa|hCoV-19/Senegal/6914/2020|EPI ISL 498237|B.1.5|Senegal|2020-04-24	Africa|hCoV-19/South Africa/R06878/2020|EPI ISL 490257|B.1.1.57|South Africa|2020-04-30	0.0003532889	Africa
Africa|hCoV-19/Senegal/6934/2020|EPI ISL 498235|B.1.5.12|Senegal|2020-04-22	Africa|hCoV-19/South Africa/R06878/2020|EPI ISL 490257|B.1.1.57|South Africa|2020-04-30	0.0004174654	Africa
Africa|hCoV-19/Senegal/70339/2020|EPI ISL 477146|B.1.5.12|Senegal|2020-06-20	Africa|hCoV-19/South Africa/R06878/2020|EPI ISL 490257|B.1.1.57|South Africa|2020-04-30	0.0003479084	Africa
Africa|hCoV-19/Senegal/70427/2020|EPI ISL 477144|B.1.5.12|Senegal|2020-06-20	Africa|hCoV-19/South Africa/R06878/2020|EPI ISL 490257|B.1.1.57|South Africa|2020-04-30	0.0003492899	Africa
Africa|hCoV-19/Senegal/70440/2020|EPI ISL 477145|B.1.5.12|Senegal|2020-06-19	Africa|hCoV-19/South Africa/R06878/2020|EPI ISL 490257|B.1.1.57|South Africa|2020-04-30	0.0004203779	Africa
Africa|hCoV-19/Senegal/83493/2020|EPI ISL 498252|B.1.1.44|Senegal|2020-07-09	Africa|hCoV-19/South Africa/R06878/2020|EPI ISL 490257|B.1.1.57|South Africa|2020-04-30	0.0002828224	Africa
Africa|hCoV-19/Senegal/9068/2020|EPI ISL 498236|B.1.356|Senegal|2020-04-24	Africa|hCoV-19/South Africa/R06878/2020|EPI ISL 490257|B.1.1.57|South Africa|2020-04-30	0.0003113950	Africa
Africa|hCoV-19/Senegal/9250/2020|EPI ISL 486866|B.1.1|Senegal|2020-04-22	Africa|hCoV-19/South Africa/R06878/2020|EPI ISL 490257|B.1.1.57|South Africa|2020-04-30	0.0002765222	Africa
Africa|hCoV-19/Senegal/9256/2020|EPI ISL 486864|B.1.1|Senegal|2020-04-23	Africa|hCoV-19/South Africa/R06878/2020|EPI ISL 490257|B.1.1.57|South Africa|2020-04-30	0.0003143670	Africa
Africa|hCoV-19/Senegal/9369/2020|EPI ISL 486863|B.1.5|Senegal|2020-04-25	Africa|hCoV-19/South Africa/R06878/2020|EPI ISL 490257|B.1.1.57|South Africa|2020-04-30	0.0001728077	Africa
Africa|hCoV-19/Senegal/9392/2020|EPI ISL 486862|B.1.1|Senegal|2020-04-25	Africa|hCoV-19/South Africa/R06878/2020|EPI ISL 490257|B.1.1.57|South Africa|2020-04-30	0.0002083665	Africa
Africa|hCoV-19/Senegal/9439/2020|EPI ISL 486861|B.1.1.44|Senegal|2020-04-25	Africa|hCoV-19/South Africa/R06878/2020|EPI ISL 490257|B.1.1.57|South Africa|2020-04-30	0.0001036969	Africa
Africa|hCoV-19/Senegal/9615/2020|EPI ISL 486860|B.1.5.12|Senegal|2020-04-25	Africa|hCoV-19/South Africa/R06878/2020|EPI ISL 490257|B.1.1.57|South Africa|2020-04-30	0.0002419470	Africa
Africa|hCoV-19/Senegal/9819/2020|EPI ISL 498233|B.1|Senegal|2020-04-25	Africa|hCoV-19/South Africa/R06878/2020|EPI ISL 490257|B.1.1.57|South Africa|2020-04-30	0.0003873046	Africa
Africa|hCoV-19/Senegal/9821/2020|EPI ISL 498232|B.1.356|Senegal|2020-04-25	Africa|hCoV-19/South Africa/R06878/2020|EPI ISL 490257|B.1.1.57|South Africa|2020-04-30	0.0003148220	Africa
Africa|hCoV-19/Senegal/9838/2020|EPI ISL 498231|B.1.272|Senegal|2020-04-25	Africa|hCoV-19/South Africa/R06878/2020|EPI ISL 490257|B.1.1.57|South Africa|2020-04-30	0.0004185495	Africa
Africa|hCoV-19/Sierra Leone/KGH-G-8548/2020|EPI ISL 512811|B.1|Sierra Leone|2020-03-30	Africa|hCoV-19/South Africa/R06878/2020|EPI ISL 490257|B.1.1.57|South Africa|2020-04-30	0.0002765469	Africa
Africa|hCoV-19/Sierra Leone/KGH-G-8549/2020|EPI ISL 512812|B.1.1|Sierra Leone|2020-03-31	Africa|hCoV-19/South Africa/R06878/2020|EPI ISL 490257|B.1.1.57|South Africa|2020-04-30	0.0000345555	Africa
Africa|hCoV-19/Sierra Leone/KGH-G-8603/2020|EPI ISL 512813|B.1|Sierra Leone|2020-04-23	Africa|hCoV-19/South Africa/R06878/2020|EPI ISL 490257|B.1.1.57|South Africa|2020-04-30	0.0002766589	Africa
Africa|hCoV-19/Sierra Leone/KGH-G-8604/2020|EPI ISL 512814|B.6|Sierra Leone|2020-04-03	Africa|hCoV-19/South Africa/R06878/2020|EPI ISL 490257|B.1.1.57|South Africa|2020-04-30	0.0004494263	Africa
Africa|hCoV-19/Sierra Leone/KGH-G-8607/2020|EPI ISL 512815|B.1.1|Sierra Leone|2020-04-03	Africa|hCoV-19/South Africa/R06878/2020|EPI ISL 490257|B.1.1.57|South Africa|2020-04-30	0.0000691428	Africa
Africa|hCoV-19/Sierra Leone/KGH-G-8625/2020|EPI ISL 512816|A.12|Sierra Leone|2020-04-10	Africa|hCoV-19/South Africa/R06878/2020|EPI ISL 490257|B.1.1.57|South Africa|2020-04-30	0.0007608518	Africa
Africa|hCoV-19/Sierra Leone/KGH-G-8626/2020|EPI ISL 512817|A.12|Sierra Leone|2020-04-10	Africa|hCoV-19/South Africa/R06878/2020|EPI ISL 490257|B.1.1.57|South Africa|2020-04-30	0.0006224077	Africa
Africa|hCoV-19/Sierra Leone/KGH-G-8627/2020|EPI ISL 512818|B.1.5|Sierra Leone|2020-04-08	Africa|hCoV-19/South Africa/R06878/2020|EPI ISL 490257|B.1.1.57|South Africa|2020-04-30	0.0002073881	Africa
Africa|hCoV-19/Sierra Leone/KGH-G-8668/2020|EPI ISL 512819|A.12|Sierra Leone|2020-04-11	Africa|hCoV-19/South Africa/R06878/2020|EPI ISL 490257|B.1.1.57|South Africa|2020-04-30	0.0006381149	Africa
Africa|hCoV-19/Sierra Leone/KGH-G-8669/2020|EPI ISL 512820|A.12|Sierra Leone|2020-04-14	Africa|hCoV-19/South Africa/R06878/2020|EPI ISL 490257|B.1.1.57|South Africa|2020-04-30	0.0006569995	Africa
Africa|hCoV-19/South Africa/KRISP-0001/2020|EPI ISL 467431|B|South Africa|2020-03-23	Africa|hCoV-19/South Africa/R06878/2020|EPI ISL 490257|B.1.1.57|South Africa|2020-04-30	0.0002771391	Africa
Africa|hCoV-19/South Africa/KRISP-0016/2020|EPI ISL 467432|B.1.106|South Africa|2020-03-28	Africa|hCoV-19/South Africa/R06878/2020|EPI ISL 490257|B.1.1.57|South Africa|2020-04-30	0.0001728139	Africa
Africa|hCoV-19/South Africa/KRISP-0017/2020|EPI ISL 467433|B.1.5|South Africa|2020-04-03	Africa|hCoV-19/South Africa/R06878/2020|EPI ISL 490257|B.1.1.57|South Africa|2020-04-30	0.0001382482	Africa
Africa|hCoV-19/South Africa/KRISP-0019/2020|EPI ISL 467434|B.1.5|South Africa|2020-04-02	Africa|hCoV-19/South Africa/R06878/2020|EPI ISL 490257|B.1.1.57|South Africa|2020-04-30	0.0001382482	Africa
Africa|hCoV-19/South Africa/KRISP-0021/2020|EPI ISL 467435|B.1.5|South Africa|2020-04-02	Africa|hCoV-19/South Africa/R06878/2020|EPI ISL 490257|B.1.1.57|South Africa|2020-04-30	0.0001728915	Africa
Africa|hCoV-19/South Africa/KRISP-0024/2020|EPI ISL 467436|B.1.106|South Africa|2020-04-01	Africa|hCoV-19/South Africa/R06878/2020|EPI ISL 490257|B.1.1.57|South Africa|2020-04-30	0.0001778032	Africa
Africa|hCoV-19/South Africa/KRISP-0026/2020|EPI ISL 467437|B.1.106|South Africa|2020-04-01	Africa|hCoV-19/South Africa/R06878/2020|EPI ISL 490257|B.1.1.57|South Africa|2020-04-30	0.0001729755	Africa
Africa|hCoV-19/South Africa/KRISP-0028/2020|EPI ISL 467438|B.1.106|South Africa|2020-04-02	Africa|hCoV-19/South Africa/R06878/2020|EPI ISL 490257|B.1.1.57|South Africa|2020-04-30	0.0001782085	Africa
Africa|hCoV-19/South Africa/KRISP-0029/2020|EPI ISL 467439|B.1.5|South Africa|2020-04-02	Africa|hCoV-19/South Africa/R06878/2020|EPI ISL 490257|B.1.1.57|South Africa|2020-04-30	0.0001813427	Africa
Africa|hCoV-19/South Africa/KRISP-0033/2020|EPI ISL 467440|B.1.106|South Africa|2020-04-01	Africa|hCoV-19/South Africa/R06878/2020|EPI ISL 490257|B.1.1.57|South Africa|2020-04-30	0.0001749419	Africa
Africa|hCoV-19/South Africa/KRISP-0035/2020|EPI ISL 467441|B.1.5|South Africa|2020-03-27	Africa|hCoV-19/South Africa/R06878/2020|EPI ISL 490257|B.1.1.57|South Africa|2020-04-30	0.0001382435	Africa
Africa|hCoV-19/South Africa/KRISP-0041/2020|EPI ISL 467443|B.1.5|South Africa|2020-03-25	Africa|hCoV-19/South Africa/R06878/2020|EPI ISL 490257|B.1.1.57|South Africa|2020-04-30	0.0001382435	Africa
Africa|hCoV-19/South Africa/KRISP-005/2020|EPI ISL 455630|B.1.5|South Africa|2020-04-29	Africa|hCoV-19/South Africa/R06878/2020|EPI ISL 490257|B.1.1.57|South Africa|2020-04-30	0.0001788733	Africa
Africa|hCoV-19/South Africa/KRISP-0055/2020|EPI ISL 467444|B.1.5|South Africa|2020-03-24	Africa|hCoV-19/South Africa/R06878/2020|EPI ISL 490257|B.1.1.57|South Africa|2020-04-30	0.0001382435	Africa
Africa|hCoV-19/South Africa/KRISP-0056/2020|EPI ISL 467445|B.1.5|South Africa|2020-04-04	Africa|hCoV-19/South Africa/R06878/2020|EPI ISL 490257|B.1.1.57|South Africa|2020-04-30	0.0002073924	Africa
Africa|hCoV-19/South Africa/KRISP-0057/2020|EPI ISL 467446|B.1.5|South Africa|2020-03-29	Africa|hCoV-19/South Africa/R06878/2020|EPI ISL 490257|B.1.1.57|South Africa|2020-04-30	0.0001383965	Africa
Africa|hCoV-19/South Africa/KRISP-0059/2020|EPI ISL 467448|B.1.5|South Africa|2020-04-01	Africa|hCoV-19/South Africa/R06878/2020|EPI ISL 490257|B.1.1.57|South Africa|2020-04-30	0.0002103120	Africa
Africa|hCoV-19/South Africa/KRISP-0065/2020|EPI ISL 467449|B.1.106|South Africa|2020-04-04	Africa|hCoV-19/South Africa/R06878/2020|EPI ISL 490257|B.1.1.57|South Africa|2020-04-30	0.0001730710	Africa
Africa|hCoV-19/South Africa/KRISP-0066/2020|EPI ISL 467450|B.1.106|South Africa|2020-04-03	Africa|hCoV-19/South Africa/R06878/2020|EPI ISL 490257|B.1.1.57|South Africa|2020-04-30	0.0001728079	Africa
Africa|hCoV-19/South Africa/KRISP-0067/2020|EPI ISL 467451|B.1.5|South Africa|2020-04-03	Africa|hCoV-19/South Africa/R06878/2020|EPI ISL 490257|B.1.1.57|South Africa|2020-04-30	0.0001382435	Africa
Africa|hCoV-19/South Africa/KRISP-0074/2020|EPI ISL 467452|B.1.106|South Africa|2020-04-04	Africa|hCoV-19/South Africa/R06878/2020|EPI ISL 490257|B.1.1.57|South Africa|2020-04-30	0.0001766786	Africa
Africa|hCoV-19/South Africa/KRISP-0075/2020|EPI ISL 467453|B.1.106|South Africa|2020-04-04	Africa|hCoV-19/South Africa/R06878/2020|EPI ISL 490257|B.1.1.57|South Africa|2020-04-30	0.0001729036	Africa
Africa|hCoV-19/South Africa/KRISP-0080/2020|EPI ISL 467454|B.1.106|South Africa|2020-04-01	Africa|hCoV-19/South Africa/R06878/2020|EPI ISL 490257|B.1.1.57|South Africa|2020-04-30	0.0001728079	Africa
Africa|hCoV-19/South Africa/KRISP-0081/2020|EPI ISL 467455|B.1.106|South Africa|2020-04-06	Africa|hCoV-19/South Africa/R06878/2020|EPI ISL 490257|B.1.1.57|South Africa|2020-04-30	0.0001728079	Africa
Africa|hCoV-19/South Africa/KRISP-0084/2020|EPI ISL 467456|B.1.106|South Africa|2020-04-05	Africa|hCoV-19/South Africa/R06878/2020|EPI ISL 490257|B.1.1.57|South Africa|2020-04-30	0.0001728079	Africa
Africa|hCoV-19/South Africa/KRISP-0088/2020|EPI ISL 467457|B.1.106|South Africa|2020-04-07	Africa|hCoV-19/South Africa/R06878/2020|EPI ISL 490257|B.1.1.57|South Africa|2020-04-30	0.0001728079	Africa
Africa|hCoV-19/South Africa/KRISP-0089/2020|EPI ISL 467458|B.1.106|South Africa|2020-04-05	Africa|hCoV-19/South Africa/R06878/2020|EPI ISL 490257|B.1.1.57|South Africa|2020-04-30	0.0001763235	Africa
Africa|hCoV-19/South Africa/KRISP-0090/2020|EPI ISL 467459|B.1.106|South Africa|2020-04-03	Africa|hCoV-19/South Africa/R06878/2020|EPI ISL 490257|B.1.1.57|South Africa|2020-04-30	0.0001769349	Africa
Africa|hCoV-19/South Africa/KRISP-0096/2020|EPI ISL 467461|B.1.106|South Africa|2020-04-01	Africa|hCoV-19/South Africa/R06878/2020|EPI ISL 490257|B.1.1.57|South Africa|2020-04-30	0.0001742106	Africa
Africa|hCoV-19/South Africa/KRISP-0097/2020|EPI ISL 467462|B.1.106|South Africa|2020-04-01	Africa|hCoV-19/South Africa/R06878/2020|EPI ISL 490257|B.1.1.57|South Africa|2020-04-30	0.0001729215	Africa
Africa|hCoV-19/South Africa/KRISP-0111/2020|EPI ISL 467465|B.1.106|South Africa|2020-04-01	Africa|hCoV-19/South Africa/R06878/2020|EPI ISL 490257|B.1.1.57|South Africa|2020-04-30	0.0002776901	Africa
Africa|hCoV-19/South Africa/KRISP-0113/2020|EPI ISL 467467|B.1.106|South Africa|2020-04-05	Africa|hCoV-19/South Africa/R06878/2020|EPI ISL 490257|B.1.1.57|South Africa|2020-04-30	0.0002073830	Africa
Africa|hCoV-19/South Africa/KRISP-0115/2020|EPI ISL 467468|B.1.5|South Africa|2020-04-04	Africa|hCoV-19/South Africa/R06878/2020|EPI ISL 490257|B.1.1.57|South Africa|2020-04-30	0.0001382435	Africa
Africa|hCoV-19/South Africa/KRISP-0118/2020|EPI ISL 467470|B.1.106|South Africa|2020-04-01	Africa|hCoV-19/South Africa/R06878/2020|EPI ISL 490257|B.1.1.57|South Africa|2020-04-30	0.0001728139	Africa
Africa|hCoV-19/South Africa/KRISP-0119/2020|EPI ISL 467471|B.1.5|South Africa|2020-04-01	Africa|hCoV-19/South Africa/R06878/2020|EPI ISL 490257|B.1.1.57|South Africa|2020-04-30	0.0001382435	Africa
Africa|hCoV-19/South Africa/KRISP-012/2020|EPI ISL 421576|B.1.1.10|South Africa|2020-04-01	Africa|hCoV-19/South Africa/R06878/2020|EPI ISL 490257|B.1.1.57|South Africa|2020-04-30	0.0001383754	Africa
Africa|hCoV-19/South Africa/KRISP-0120/2020|EPI ISL 467472|B.1.106|South Africa|2020-04-01	Africa|hCoV-19/South Africa/R06878/2020|EPI ISL 490257|B.1.1.57|South Africa|2020-04-30	0.0002073831	Africa
Africa|hCoV-19/South Africa/KRISP-0123/2020|EPI ISL 467475|B.1.5|South Africa|2020-05-14	Africa|hCoV-19/South Africa/R06878/2020|EPI ISL 490257|B.1.1.57|South Africa|2020-04-30	0.0002419528	Africa
Africa|hCoV-19/South Africa/KRISP-0124/2020|EPI ISL 467476|B.1.1.57|South Africa|2020-05-13	Africa|hCoV-19/South Africa/R06878/2020|EPI ISL 490257|B.1.1.57|South Africa|2020-04-30	0.0000000000	Africa
Africa|hCoV-19/South Africa/KRISP-0125/2020|EPI ISL 467477|B.1.1.52|South Africa|2020-05-13	Africa|hCoV-19/South Africa/R06878/2020|EPI ISL 490257|B.1.1.57|South Africa|2020-04-30	0.0001382368	Africa
Africa|hCoV-19/South Africa/KRISP-0126/2020|EPI ISL 467478|B.1.1.40|South Africa|2020-05-13	Africa|hCoV-19/South Africa/R06878/2020|EPI ISL 490257|B.1.1.57|South Africa|2020-04-30	0.0002419293	Africa
Africa|hCoV-19/South Africa/KRISP-0127/2020|EPI ISL 467479|B.1.5.19|South Africa|2020-05-13	Africa|hCoV-19/South Africa/R06878/2020|EPI ISL 490257|B.1.1.57|South Africa|2020-04-30	0.0002419470	Africa
Africa|hCoV-19/South Africa/KRISP-0128/2020|EPI ISL 467480|B.1.1.57|South Africa|2020-05-13	Africa|hCoV-19/South Africa/R06878/2020|EPI ISL 490257|B.1.1.57|South Africa|2020-04-30	0.0000000000	Africa
Africa|hCoV-19/South Africa/KRISP-0129/2020|EPI ISL 467481|B.1.1.52|South Africa|2020-05-13	Africa|hCoV-19/South Africa/R06878/2020|EPI ISL 490257|B.1.1.57|South Africa|2020-04-30	0.0001727995	Africa
Africa|hCoV-19/South Africa/KRISP-0130/2020|EPI ISL 467482|B.1.1.57|South Africa|2020-05-13	Africa|hCoV-19/South Africa/R06878/2020|EPI ISL 490257|B.1.1.57|South Africa|2020-04-30	0.0000345563	Africa
Africa|hCoV-19/South Africa/KRISP-0131/2020|EPI ISL 467483|B.1.5|South Africa|2020-05-13	Africa|hCoV-19/South Africa/R06878/2020|EPI ISL 490257|B.1.1.57|South Africa|2020-04-30	0.0002073838	Africa
Africa|hCoV-19/South Africa/KRISP-0132/2020|EPI ISL 467484|B.1.1.40|South Africa|2020-05-13	Africa|hCoV-19/South Africa/R06878/2020|EPI ISL 490257|B.1.1.57|South Africa|2020-04-30	0.0001382305	Africa
Africa|hCoV-19/South Africa/KRISP-0133/2020|EPI ISL 467485|B.1.1.57|South Africa|2020-05-13	Africa|hCoV-19/South Africa/R06878/2020|EPI ISL 490257|B.1.1.57|South Africa|2020-04-30	0.0000691155	Africa
Africa|hCoV-19/South Africa/KRISP-0134/2020|EPI ISL 467486|B.1.1.206|South Africa|2020-05-14	Africa|hCoV-19/South Africa/R06878/2020|EPI ISL 490257|B.1.1.57|South Africa|2020-04-30	0.0001036708	Africa
Africa|hCoV-19/South Africa/KRISP-0135/2020|EPI ISL 467487|B.1.1.57|South Africa|2020-05-14	Africa|hCoV-19/South Africa/R06878/2020|EPI ISL 490257|B.1.1.57|South Africa|2020-04-30	0.0000000000	Africa
Africa|hCoV-19/South Africa/KRISP-0136/2020|EPI ISL 467488|B.1.5|South Africa|2020-05-14	Africa|hCoV-19/South Africa/R06878/2020|EPI ISL 490257|B.1.1.57|South Africa|2020-04-30	0.0002073881	Africa
Africa|hCoV-19/South Africa/KRISP-0137/2020|EPI ISL 467489|B.1.1.52|South Africa|2020-05-14	Africa|hCoV-19/South Africa/R06878/2020|EPI ISL 490257|B.1.1.57|South Africa|2020-04-30	0.0001382367	Africa
Africa|hCoV-19/South Africa/KRISP-0138/2020|EPI ISL 467490|B.1.1.53|South Africa|2020-05-14	Africa|hCoV-19/South Africa/R06878/2020|EPI ISL 490257|B.1.1.57|South Africa|2020-04-30	0.0001382401	Africa
Africa|hCoV-19/South Africa/KRISP-0139/2020|EPI ISL 467491|B.1.1|South Africa|2020-05-16	Africa|hCoV-19/South Africa/R06878/2020|EPI ISL 490257|B.1.1.57|South Africa|2020-04-30	0.0000345570	Africa
Africa|hCoV-19/South Africa/KRISP-0143/2020|EPI ISL 467493|B.1.1.56|South Africa|2020-05-21	Africa|hCoV-19/South Africa/R06878/2020|EPI ISL 490257|B.1.1.57|South Africa|2020-04-30	0.0001036708	Africa
Africa|hCoV-19/South Africa/KRISP-0144/2020|EPI ISL 467494|B.1.5.16|South Africa|2020-05-30	Africa|hCoV-19/South Africa/R06878/2020|EPI ISL 490257|B.1.1.57|South Africa|2020-04-30	0.0002073881	Africa
Africa|hCoV-19/South Africa/KRISP-0145/2020|EPI ISL 467495|B.1.106|South Africa|2020-05-30	Africa|hCoV-19/South Africa/R06878/2020|EPI ISL 490257|B.1.1.57|South Africa|2020-04-30	0.0002073738	Africa
Africa|hCoV-19/South Africa/KRISP-0148/2020|EPI ISL 467498|B.1.1|South Africa|2020-05-30	Africa|hCoV-19/South Africa/R06878/2020|EPI ISL 490257|B.1.1.57|South Africa|2020-04-30	0.0000691155	Africa
Africa|hCoV-19/South Africa/KRISP-0149/2020|EPI ISL 467499|B.1.1|South Africa|2020-05-30	Africa|hCoV-19/South Africa/R06878/2020|EPI ISL 490257|B.1.1.57|South Africa|2020-04-30	0.0000691124	Africa
Africa|hCoV-19/South Africa/KRISP-0150/2020|EPI ISL 467500|B.1.1.75|South Africa|2020-05-30	Africa|hCoV-19/South Africa/R06878/2020|EPI ISL 490257|B.1.1.57|South Africa|2020-04-30	0.0002073595	Africa
Africa|hCoV-19/South Africa/KRISP-0151/2020|EPI ISL 467501|B.1.1|South Africa|2020-06-01	Africa|hCoV-19/South Africa/R06878/2020|EPI ISL 490257|B.1.1.57|South Africa|2020-04-30	0.0001384923	Africa
Africa|hCoV-19/South Africa/KRISP-0152/2020|EPI ISL 467502|B.1.1|South Africa|2020-06-01	Africa|hCoV-19/South Africa/R06878/2020|EPI ISL 490257|B.1.1.57|South Africa|2020-04-30	0.0001036754	Africa
Africa|hCoV-19/South Africa/KRISP-0153/2020|EPI ISL 467503|B.1.1|South Africa|2020-06-01	Africa|hCoV-19/South Africa/R06878/2020|EPI ISL 490257|B.1.1.57|South Africa|2020-04-30	0.0001382367	Africa
Africa|hCoV-19/South Africa/KRISP-0154/2020|EPI ISL 467504|B.1.1|South Africa|2020-06-01	Africa|hCoV-19/South Africa/R06878/2020|EPI ISL 490257|B.1.1.57|South Africa|2020-04-30	0.0000347935	Africa
Africa|hCoV-19/South Africa/KRISP-0155/2020|EPI ISL 467505|B.1.106|South Africa|2020-06-01	Africa|hCoV-19/South Africa/R06878/2020|EPI ISL 490257|B.1.1.57|South Africa|2020-04-30	0.0002453692	Africa
Africa|hCoV-19/South Africa/KRISP-0157/2020|EPI ISL 467507|B.1.1.273|South Africa|2020-05-25	Africa|hCoV-19/South Africa/R06878/2020|EPI ISL 490257|B.1.1.57|South Africa|2020-04-30	0.0001727960	Africa
Africa|hCoV-19/South Africa/KRISP-0158/2020|EPI ISL 467508|B.1.106|South Africa|2020-05-28	Africa|hCoV-19/South Africa/R06878/2020|EPI ISL 490257|B.1.1.57|South Africa|2020-04-30	0.0002765346	Africa
Africa|hCoV-19/South Africa/KRISP-0159/2020|EPI ISL 467509|B.1.5|South Africa|2020-06-01	Africa|hCoV-19/South Africa/R06878/2020|EPI ISL 490257|B.1.1.57|South Africa|2020-04-30	0.0001382435	Africa
Africa|hCoV-19/South Africa/KRISP-0160/2020|EPI ISL 467510|B.1.5|South Africa|2020-06-01	Africa|hCoV-19/South Africa/R06878/2020|EPI ISL 490257|B.1.1.57|South Africa|2020-04-30	0.0001397794	Africa
Africa|hCoV-19/South Africa/KRISP-0161/2020|EPI ISL 467511|B.1.106|South Africa|2020-06-01	Africa|hCoV-19/South Africa/R06878/2020|EPI ISL 490257|B.1.1.57|South Africa|2020-04-30	0.0002419519	Africa
Africa|hCoV-19/South Africa/KRISP-0165/2020|EPI ISL 467515|B.1.1|South Africa|2020-05-29	Africa|hCoV-19/South Africa/R06878/2020|EPI ISL 490257|B.1.1.57|South Africa|2020-04-30	0.0000347887	Africa
Africa|hCoV-19/South Africa/KRISP-0166/2020|EPI ISL 467516|B.1.5|South Africa|2020-04-14	Africa|hCoV-19/South Africa/R06878/2020|EPI ISL 490257|B.1.1.57|South Africa|2020-04-30	0.0001728157	Africa
Africa|hCoV-19/South Africa/KRISP-0167/2020|EPI ISL 467517|B.1.106|South Africa|2020-06-02	Africa|hCoV-19/South Africa/R06878/2020|EPI ISL 490257|B.1.1.57|South Africa|2020-04-30	0.0002419519	Africa
Africa|hCoV-19/South Africa/KRISP-0168/2020|EPI ISL 467518|B.1.106|South Africa|2020-05-28	Africa|hCoV-19/South Africa/R06878/2020|EPI ISL 490257|B.1.1.57|South Africa|2020-04-30	0.0002419519	Africa
Africa|hCoV-19/South Africa/KRISP-0169/2020|EPI ISL 467519|B.1|South Africa|2020-05-31	Africa|hCoV-19/South Africa/R06878/2020|EPI ISL 490257|B.1.1.57|South Africa|2020-04-30	0.0002432017	Africa
Africa|hCoV-19/South Africa/KRISP-0170/2020|EPI ISL 467520|B.1.1.273|South Africa|2020-05-31	Africa|hCoV-19/South Africa/R06878/2020|EPI ISL 490257|B.1.1.57|South Africa|2020-04-30	0.0001738894	Africa
Africa|hCoV-19/South Africa/KRISP-0174/2020|EPI ISL 467524|B.1.106|South Africa|2020-06-04	Africa|hCoV-19/South Africa/R06878/2020|EPI ISL 490257|B.1.1.57|South Africa|2020-04-30	0.0002419519	Africa
Africa|hCoV-19/South Africa/KRISP-0175/2020|EPI ISL 482702|B.1.1.273|South Africa|2020-06-05	Africa|hCoV-19/South Africa/R06878/2020|EPI ISL 490257|B.1.1.57|South Africa|2020-04-30	0.0001734174	Africa
Africa|hCoV-19/South Africa/KRISP-0178/2020|EPI ISL 482704|B.1.1.57|South Africa|2020-06-05	Africa|hCoV-19/South Africa/R06878/2020|EPI ISL 490257|B.1.1.57|South Africa|2020-04-30	0.0001040699	Africa
Africa|hCoV-19/South Africa/KRISP-0179/2020|EPI ISL 482705|B.1.5.16|South Africa|2020-06-06	Africa|hCoV-19/South Africa/R06878/2020|EPI ISL 490257|B.1.1.57|South Africa|2020-04-30	0.0003456910	Africa
Africa|hCoV-19/South Africa/KRISP-0185/2020|EPI ISL 482708|B.1.1|South Africa|2020-06-07	Africa|hCoV-19/South Africa/R06878/2020|EPI ISL 490257|B.1.1.57|South Africa|2020-04-30	0.0001382429	Africa
Africa|hCoV-19/South Africa/KRISP-0190/2020|EPI ISL 482709|B.1.1.273|South Africa|2020-06-06	Africa|hCoV-19/South Africa/R06878/2020|EPI ISL 490257|B.1.1.57|South Africa|2020-04-30	0.0001729334	Africa
Africa|hCoV-19/South Africa/KRISP-0191/2020|EPI ISL 482710|B.1.106|South Africa|2020-06-04	Africa|hCoV-19/South Africa/R06878/2020|EPI ISL 490257|B.1.1.57|South Africa|2020-04-30	0.0002766752	Africa
Africa|hCoV-19/South Africa/KRISP-0193/2020|EPI ISL 482848|B.1.106|South Africa|2020-06-03	Africa|hCoV-19/South Africa/R06878/2020|EPI ISL 490257|B.1.1.57|South Africa|2020-04-30	0.0002438055	Africa
Africa|hCoV-19/South Africa/KRISP-0194/2020|EPI ISL 482849|B.1.106|South Africa|2020-06-06	Africa|hCoV-19/South Africa/R06878/2020|EPI ISL 490257|B.1.1.57|South Africa|2020-04-30	0.0002497187	Africa
Africa|hCoV-19/South Africa/KRISP-0195/2020|EPI ISL 482850|B.1.106|South Africa|2020-06-07	Africa|hCoV-19/South Africa/R06878/2020|EPI ISL 490257|B.1.1.57|South Africa|2020-04-30	0.0003165784	Africa
Africa|hCoV-19/South Africa/KRISP-0196/2020|EPI ISL 482712|B.1.106|South Africa|2020-06-08	Africa|hCoV-19/South Africa/R06878/2020|EPI ISL 490257|B.1.1.57|South Africa|2020-04-30	0.0003110939	Africa
Africa|hCoV-19/South Africa/KRISP-0197/2020|EPI ISL 482713|B.1.1.206|South Africa|2020-06-08	Africa|hCoV-19/South Africa/R06878/2020|EPI ISL 490257|B.1.1.57|South Africa|2020-04-30	0.0001049288	Africa
Africa|hCoV-19/South Africa/KRISP-0198/2020|EPI ISL 482851|B.1.1|South Africa|2020-06-11	Africa|hCoV-19/South Africa/R06878/2020|EPI ISL 490257|B.1.1.57|South Africa|2020-04-30	0.0001045122	Africa
Africa|hCoV-19/South Africa/KRISP-0199/2020|EPI ISL 482714|B.1.5|South Africa|2020-06-11	Africa|hCoV-19/South Africa/R06878/2020|EPI ISL 490257|B.1.1.57|South Africa|2020-04-30	0.0002800197	Africa
Africa|hCoV-19/South Africa/KRISP-02/2020|EPI ISL 421572|B|South Africa|2020-03-23	Africa|hCoV-19/South Africa/R06878/2020|EPI ISL 490257|B.1.1.57|South Africa|2020-04-30	0.0004948471	Africa
Africa|hCoV-19/South Africa/KRISP-0200/2020|EPI ISL 482715|B.1.5|South Africa|2020-06-11	Africa|hCoV-19/South Africa/R06878/2020|EPI ISL 490257|B.1.1.57|South Africa|2020-04-30	0.0001750190	Africa
Africa|hCoV-19/South Africa/KRISP-0201/2020|EPI ISL 482716|B.1.1|South Africa|2020-06-11	Africa|hCoV-19/South Africa/R06878/2020|EPI ISL 490257|B.1.1.57|South Africa|2020-04-30	0.0000691124	Africa
Africa|hCoV-19/South Africa/KRISP-0203/2020|EPI ISL 482852|B.1.1|South Africa|2020-06-11	Africa|hCoV-19/South Africa/R06878/2020|EPI ISL 490257|B.1.1.57|South Africa|2020-04-30	0.0001036969	Africa
Africa|hCoV-19/South Africa/KRISP-0206/2020|EPI ISL 482719|B.1.5|South Africa|2020-06-11	Africa|hCoV-19/South Africa/R06878/2020|EPI ISL 490257|B.1.1.57|South Africa|2020-04-30	0.0002425723	Africa
Africa|hCoV-19/South Africa/KRISP-0211/2020|EPI ISL 482720|B.1.5|South Africa|2020-06-11	Africa|hCoV-19/South Africa/R06878/2020|EPI ISL 490257|B.1.1.57|South Africa|2020-04-30	0.0002074548	Africa
Africa|hCoV-19/South Africa/KRISP-0212/2020|EPI ISL 482721|B.1.5|South Africa|2020-06-11	Africa|hCoV-19/South Africa/R06878/2020|EPI ISL 490257|B.1.1.57|South Africa|2020-04-30	0.0002080157	Africa
Africa|hCoV-19/South Africa/KRISP-0213/2020|EPI ISL 482722|B.1.5|South Africa|2020-06-11	Africa|hCoV-19/South Africa/R06878/2020|EPI ISL 490257|B.1.1.57|South Africa|2020-04-30	0.0001729454	Africa
Africa|hCoV-19/South Africa/KRISP-0214/2020|EPI ISL 482723|B.1.5|South Africa|2020-06-11	Africa|hCoV-19/South Africa/R06878/2020|EPI ISL 490257|B.1.1.57|South Africa|2020-04-30	0.0002777248	Africa
Africa|hCoV-19/South Africa/KRISP-0224/2020|EPI ISL 482724|B.1.144|South Africa|2020-06-11	Africa|hCoV-19/South Africa/R06878/2020|EPI ISL 490257|B.1.1.57|South Africa|2020-04-30	0.0001749602	Africa
Africa|hCoV-19/South Africa/KRISP-0243/2020|EPI ISL 482725|B.1.140|South Africa|2020-06-14	Africa|hCoV-19/South Africa/R06878/2020|EPI ISL 490257|B.1.1.57|South Africa|2020-04-30	0.0003548279	Africa
Africa|hCoV-19/South Africa/KRISP-0245/2020|EPI ISL 482726|B.1.144|South Africa|2020-06-14	Africa|hCoV-19/South Africa/R06878/2020|EPI ISL 490257|B.1.1.57|South Africa|2020-04-30	0.0002073740	Africa
Africa|hCoV-19/South Africa/KRISP-0255/2020|EPI ISL 482728|B.1.5|South Africa|2020-06-14	Africa|hCoV-19/South Africa/R06878/2020|EPI ISL 490257|B.1.1.57|South Africa|2020-04-30	0.0002096758	Africa
Africa|hCoV-19/South Africa/KRISP-0259/2020|EPI ISL 482729|B.1|South Africa|2020-06-15	Africa|hCoV-19/South Africa/R06878/2020|EPI ISL 490257|B.1.1.57|South Africa|2020-04-30	0.0003167023	Africa
Africa|hCoV-19/South Africa/KRISP-0260/2020|EPI ISL 482730|B.1.140|South Africa|2020-06-15	Africa|hCoV-19/South Africa/R06878/2020|EPI ISL 490257|B.1.1.57|South Africa|2020-04-30	0.0004219787	Africa
Africa|hCoV-19/South Africa/KRISP-0261/2020|EPI ISL 482731|B.1.5|South Africa|2020-06-15	Africa|hCoV-19/South Africa/R06878/2020|EPI ISL 490257|B.1.1.57|South Africa|2020-04-30	0.0002800924	Africa
Africa|hCoV-19/South Africa/KRISP-0266/2020|EPI ISL 482853|B.1.1|South Africa|2020-06-17	Africa|hCoV-19/South Africa/R06878/2020|EPI ISL 490257|B.1.1.57|South Africa|2020-04-30	0.0002073823	Africa
Africa|hCoV-19/South Africa/KRISP-0267/2020|EPI ISL 482854|A|South Africa|2020-06-17	Africa|hCoV-19/South Africa/R06878/2020|EPI ISL 490257|B.1.1.57|South Africa|2020-04-30	0.0008380532	Africa
Africa|hCoV-19/South Africa/KRISP-0268/2020|EPI ISL 482855|B.1.1.117|South Africa|2020-06-17	Africa|hCoV-19/South Africa/R06878/2020|EPI ISL 490257|B.1.1.57|South Africa|2020-04-30	0.0001748807	Africa
Africa|hCoV-19/South Africa/KRISP-0269/2020|EPI ISL 482856|B.1.5|South Africa|2020-06-17	Africa|hCoV-19/South Africa/R06878/2020|EPI ISL 490257|B.1.1.57|South Africa|2020-04-30	0.0002791560	Africa
Africa|hCoV-19/South Africa/KRISP-0270/2020|EPI ISL 482857|B.1.1.117|South Africa|2020-06-17	Africa|hCoV-19/South Africa/R06878/2020|EPI ISL 490257|B.1.1.57|South Africa|2020-04-30	0.0001745023	Africa
Africa|hCoV-19/South Africa/KRISP-0271/2020|EPI ISL 482858|B.1.1|South Africa|2020-06-17	Africa|hCoV-19/South Africa/R06878/2020|EPI ISL 490257|B.1.1.57|South Africa|2020-04-30	0.0001753080	Africa
Africa|hCoV-19/South Africa/KRISP-0272/2020|EPI ISL 482859|B.1.1|South Africa|2020-06-17	Africa|hCoV-19/South Africa/R06878/2020|EPI ISL 490257|B.1.1.57|South Africa|2020-04-30	0.0001051026	Africa
Africa|hCoV-19/South Africa/KRISP-0273/2020|EPI ISL 482860|B.1.1.57|South Africa|2020-06-18	Africa|hCoV-19/South Africa/R06878/2020|EPI ISL 490257|B.1.1.57|South Africa|2020-04-30	0.0002111771	Africa
Africa|hCoV-19/South Africa/KRISP-0274/2020|EPI ISL 482861|B.1.1.57|South Africa|2020-06-18	Africa|hCoV-19/South Africa/R06878/2020|EPI ISL 490257|B.1.1.57|South Africa|2020-04-30	0.0002091314	Africa
Africa|hCoV-19/South Africa/KRISP-0275/2020|EPI ISL 482862|B.1.1|South Africa|2020-06-18	Africa|hCoV-19/South Africa/R06878/2020|EPI ISL 490257|B.1.1.57|South Africa|2020-04-30	0.0001039114	Africa
Africa|hCoV-19/South Africa/KRISP-0276/2020|EPI ISL 482863|B.1.1.57|South Africa|2020-06-18	Africa|hCoV-19/South Africa/R06878/2020|EPI ISL 490257|B.1.1.57|South Africa|2020-04-30	0.0002113259	Africa
Africa|hCoV-19/South Africa/KRISP-0277/2020|EPI ISL 482864|B.1.1.273|South Africa|2020-06-16	Africa|hCoV-19/South Africa/R06878/2020|EPI ISL 490257|B.1.1.57|South Africa|2020-04-30	0.0003161829	Africa
Africa|hCoV-19/South Africa/KRISP-0278/2020|EPI ISL 482865|B.1.1.75|South Africa|2020-06-16	Africa|hCoV-19/South Africa/R06878/2020|EPI ISL 490257|B.1.1.57|South Africa|2020-04-30	0.0001391005	Africa
Africa|hCoV-19/South Africa/KRISP-0279/2020|EPI ISL 482866|B.1.1.56|South Africa|2020-06-16	Africa|hCoV-19/South Africa/R06878/2020|EPI ISL 490257|B.1.1.57|South Africa|2020-04-30	0.0002112939	Africa
Africa|hCoV-19/South Africa/KRISP-0280/2020|EPI ISL 482867|B.1.1.206|South Africa|2020-06-16	Africa|hCoV-19/South Africa/R06878/2020|EPI ISL 490257|B.1.1.57|South Africa|2020-04-30	0.0001382306	Africa
Africa|hCoV-19/South Africa/KRISP-0281/2020|EPI ISL 482868|B.1.1.206|South Africa|2020-06-16	Africa|hCoV-19/South Africa/R06878/2020|EPI ISL 490257|B.1.1.57|South Africa|2020-04-30	0.0001413065	Africa
Africa|hCoV-19/South Africa/KRISP-0282/2020|EPI ISL 482869|B.1.1.206|South Africa|2020-06-16	Africa|hCoV-19/South Africa/R06878/2020|EPI ISL 490257|B.1.1.57|South Africa|2020-04-30	0.0001753302	Africa
Africa|hCoV-19/South Africa/KRISP-0283/2020|EPI ISL 482870|B.1.1.206|South Africa|2020-06-16	Africa|hCoV-19/South Africa/R06878/2020|EPI ISL 490257|B.1.1.57|South Africa|2020-04-30	0.0001776786	Africa
Africa|hCoV-19/South Africa/KRISP-0284/2020|EPI ISL 482871|B.1.1.206|South Africa|2020-06-16	Africa|hCoV-19/South Africa/R06878/2020|EPI ISL 490257|B.1.1.57|South Africa|2020-04-30	0.0002088504	Africa
Africa|hCoV-19/South Africa/KRISP-0285/2020|EPI ISL 482872|B.1.1.206|South Africa|2020-06-16	Africa|hCoV-19/South Africa/R06878/2020|EPI ISL 490257|B.1.1.57|South Africa|2020-04-30	0.0001754778	Africa
Africa|hCoV-19/South Africa/KRISP-0286/2020|EPI ISL 487277|B.1.1|South Africa|2020-06-26	Africa|hCoV-19/South Africa/R06878/2020|EPI ISL 490257|B.1.1.57|South Africa|2020-04-30	0.0000691124	Africa
Africa|hCoV-19/South Africa/KRISP-0287/2020|EPI ISL 487278|B.1.1.84|South Africa|2020-06-26	Africa|hCoV-19/South Africa/R06878/2020|EPI ISL 490257|B.1.1.57|South Africa|2020-04-30	0.0001039113	Africa
Africa|hCoV-19/South Africa/KRISP-0288/2020|EPI ISL 487279|B.1.140|South Africa|2020-06-26	Africa|hCoV-19/South Africa/R06878/2020|EPI ISL 490257|B.1.1.57|South Africa|2020-04-30	0.0003172335	Africa
Africa|hCoV-19/South Africa/KRISP-0290/2020|EPI ISL 487280|B.1.1.84|South Africa|2020-06-26	Africa|hCoV-19/South Africa/R06878/2020|EPI ISL 490257|B.1.1.57|South Africa|2020-04-30	0.0001383691	Africa
Africa|hCoV-19/South Africa/KRISP-0291/2020|EPI ISL 487281|B.1.1.84|South Africa|2020-06-26	Africa|hCoV-19/South Africa/R06878/2020|EPI ISL 490257|B.1.1.57|South Africa|2020-04-30	0.0002077563	Africa
Africa|hCoV-19/South Africa/KRISP-0293/2020|EPI ISL 487282|B.1.5|South Africa|2020-06-25	Africa|hCoV-19/South Africa/R06878/2020|EPI ISL 490257|B.1.1.57|South Africa|2020-04-30	0.0003914533	Africa
Africa|hCoV-19/South Africa/KRISP-0296/2020|EPI ISL 487284|B.1.1.57|South Africa|2020-06-26	Africa|hCoV-19/South Africa/R06878/2020|EPI ISL 490257|B.1.1.57|South Africa|2020-04-30	0.0000351423	Africa
Africa|hCoV-19/South Africa/KRISP-0297/2020|EPI ISL 487285|B.1.1.84|South Africa|2020-06-26	Africa|hCoV-19/South Africa/R06878/2020|EPI ISL 490257|B.1.1.57|South Africa|2020-04-30	0.0001048553	Africa
Africa|hCoV-19/South Africa/KRISP-0299/2020|EPI ISL 487287|B.1.140|South Africa|2020-06-25	Africa|hCoV-19/South Africa/R06878/2020|EPI ISL 490257|B.1.1.57|South Africa|2020-04-30	0.0002790844	Africa
Africa|hCoV-19/South Africa/KRISP-0300/2020|EPI ISL 487288|B.1.140|South Africa|2020-06-25	Africa|hCoV-19/South Africa/R06878/2020|EPI ISL 490257|B.1.1.57|South Africa|2020-04-30	0.0003111225	Africa
Africa|hCoV-19/South Africa/KRISP-0302/2020|EPI ISL 487289|B.1.5|South Africa|2020-06-24	Africa|hCoV-19/South Africa/R06878/2020|EPI ISL 490257|B.1.1.57|South Africa|2020-04-30	0.0003198782	Africa
Africa|hCoV-19/South Africa/KRISP-0303/2020|EPI ISL 487348|B.1.144|South Africa|2020-06-25	Africa|hCoV-19/South Africa/R06878/2020|EPI ISL 490257|B.1.1.57|South Africa|2020-04-30	0.0003143389	Africa
Africa|hCoV-19/South Africa/KRISP-0305/2020|EPI ISL 487291|B.1.1.206|South Africa|2020-06-24	Africa|hCoV-19/South Africa/R06878/2020|EPI ISL 490257|B.1.1.57|South Africa|2020-04-30	0.0002524247	Africa
Africa|hCoV-19/South Africa/KRISP-0308/2020|EPI ISL 487292|C.1|South Africa|2020-06-24	Africa|hCoV-19/South Africa/R06878/2020|EPI ISL 490257|B.1.1.57|South Africa|2020-04-30	0.0002431553	Africa
Africa|hCoV-19/South Africa/KRISP-0309/2020|EPI ISL 487293|C.1|South Africa|2020-06-24	Africa|hCoV-19/South Africa/R06878/2020|EPI ISL 490257|B.1.1.57|South Africa|2020-04-30	0.0002834780	Africa
Africa|hCoV-19/South Africa/KRISP-0310/2020|EPI ISL 487294|C.1|South Africa|2020-06-24	Africa|hCoV-19/South Africa/R06878/2020|EPI ISL 490257|B.1.1.57|South Africa|2020-04-30	0.0002446285	Africa
Africa|hCoV-19/South Africa/KRISP-0312/2020|EPI ISL 487295|B.1.1.62|South Africa|2020-06-24	Africa|hCoV-19/South Africa/R06878/2020|EPI ISL 490257|B.1.1.57|South Africa|2020-04-30	0.0001041288	Africa
Africa|hCoV-19/South Africa/KRISP-0318/2020|EPI ISL 487297|B.1.1.206|South Africa|2020-06-23	Africa|hCoV-19/South Africa/R06878/2020|EPI ISL 490257|B.1.1.57|South Africa|2020-04-30	0.0001382989	Africa
Africa|hCoV-19/South Africa/KRISP-0321/2020|EPI ISL 487298|B.1.1.206|South Africa|2020-06-24	Africa|hCoV-19/South Africa/R06878/2020|EPI ISL 490257|B.1.1.57|South Africa|2020-04-30	0.0002112270	Africa
Africa|hCoV-19/South Africa/KRISP-0322/2020|EPI ISL 487299|B.1.1.288|South Africa|2020-06-24	Africa|hCoV-19/South Africa/R06878/2020|EPI ISL 490257|B.1.1.57|South Africa|2020-04-30	0.0000710063	Africa
Africa|hCoV-19/South Africa/KRISP-0323/2020|EPI ISL 487300|B.1.1.288|South Africa|2020-06-24	Africa|hCoV-19/South Africa/R06878/2020|EPI ISL 490257|B.1.1.57|South Africa|2020-04-30	0.0000702730	Africa
Africa|hCoV-19/South Africa/KRISP-0327/2020|EPI ISL 487301|C.1|South Africa|2020-06-24	Africa|hCoV-19/South Africa/R06878/2020|EPI ISL 490257|B.1.1.57|South Africa|2020-04-30	0.0002500899	Africa
Africa|hCoV-19/South Africa/KRISP-0331/2020|EPI ISL 487302|B.1.1.206|South Africa|2020-06-24	Africa|hCoV-19/South Africa/R06878/2020|EPI ISL 490257|B.1.1.57|South Africa|2020-04-30	0.0001758623	Africa
Africa|hCoV-19/South Africa/KRISP-0332/2020|EPI ISL 487303|C.1|South Africa|2020-06-24	Africa|hCoV-19/South Africa/R06878/2020|EPI ISL 490257|B.1.1.57|South Africa|2020-04-30	0.0002813748	Africa
Africa|hCoV-19/South Africa/KRISP-0336/2020|EPI ISL 487304|B.1.1.273|South Africa|2020-06-18	Africa|hCoV-19/South Africa/R06878/2020|EPI ISL 490257|B.1.1.57|South Africa|2020-04-30	0.0002765156	Africa
Africa|hCoV-19/South Africa/KRISP-0337/2020|EPI ISL 495517|B.1.1.273|South Africa|2020-06-18	Africa|hCoV-19/South Africa/R06878/2020|EPI ISL 490257|B.1.1.57|South Africa|2020-04-30	0.0002826098	Africa
Africa|hCoV-19/South Africa/KRISP-0338/2020|EPI ISL 487305|B.1.1.273|South Africa|2020-06-18	Africa|hCoV-19/South Africa/R06878/2020|EPI ISL 490257|B.1.1.57|South Africa|2020-04-30	0.0002438566	Africa
Africa|hCoV-19/South Africa/KRISP-0339/2020|EPI ISL 487306|B.1.1.273|South Africa|2020-06-18	Africa|hCoV-19/South Africa/R06878/2020|EPI ISL 490257|B.1.1.57|South Africa|2020-04-30	0.0002486193	Africa
Africa|hCoV-19/South Africa/KRISP-0340/2020|EPI ISL 487307|B.1.1.273|South Africa|2020-06-17	Africa|hCoV-19/South Africa/R06878/2020|EPI ISL 490257|B.1.1.57|South Africa|2020-04-30	0.0002465357	Africa
Africa|hCoV-19/South Africa/KRISP-0342/2020|EPI ISL 495518|B.1.1.206|South Africa|2020-06-18	Africa|hCoV-19/South Africa/R06878/2020|EPI ISL 490257|B.1.1.57|South Africa|2020-04-30	0.0002506899	Africa
Africa|hCoV-19/South Africa/KRISP-0343/2020|EPI ISL 495519|H.1|South Africa|2020-06-18	Africa|hCoV-19/South Africa/R06878/2020|EPI ISL 490257|B.1.1.57|South Africa|2020-04-30	0.0001393898	Africa
Africa|hCoV-19/South Africa/KRISP-0344/2020|EPI ISL 495520|C.1|South Africa|2020-06-20	Africa|hCoV-19/South Africa/R06878/2020|EPI ISL 490257|B.1.1.57|South Africa|2020-04-30	0.0004164529	Africa
Africa|hCoV-19/South Africa/KRISP-0346/2020|EPI ISL 495521|B.1.140|South Africa|2020-06-18	Africa|hCoV-19/South Africa/R06878/2020|EPI ISL 490257|B.1.1.57|South Africa|2020-04-30	0.0003520302	Africa
Africa|hCoV-19/South Africa/KRISP-0347/2020|EPI ISL 487308|B.1.1.206|South Africa|2020-06-18	Africa|hCoV-19/South Africa/R06878/2020|EPI ISL 490257|B.1.1.57|South Africa|2020-04-30	0.0002419403	Africa
Africa|hCoV-19/South Africa/KRISP-0348/2020|EPI ISL 487309|B.1.144|South Africa|2020-06-18	Africa|hCoV-19/South Africa/R06878/2020|EPI ISL 490257|B.1.1.57|South Africa|2020-04-30	0.0002832571	Africa
Africa|hCoV-19/South Africa/KRISP-0349/2020|EPI ISL 487310|B.1.1.206|South Africa|2020-06-17	Africa|hCoV-19/South Africa/R06878/2020|EPI ISL 490257|B.1.1.57|South Africa|2020-04-30	0.0001044794	Africa
Africa|hCoV-19/South Africa/KRISP-0350/2020|EPI ISL 487311|B.1.1.206|South Africa|2020-06-17	Africa|hCoV-19/South Africa/R06878/2020|EPI ISL 490257|B.1.1.57|South Africa|2020-04-30	0.0001037712	Africa
Africa|hCoV-19/South Africa/KRISP-0352/2020|EPI ISL 487312|B.1.1.206|South Africa|2020-06-17	Africa|hCoV-19/South Africa/R06878/2020|EPI ISL 490257|B.1.1.57|South Africa|2020-04-30	0.0001037425	Africa
Africa|hCoV-19/South Africa/KRISP-0356/2020|EPI ISL 487313|B.1.5|South Africa|2020-06-25	Africa|hCoV-19/South Africa/R06878/2020|EPI ISL 490257|B.1.1.57|South Africa|2020-04-30	0.0003478600	Africa
Africa|hCoV-19/South Africa/KRISP-0360/2020|EPI ISL 487314|C.1|South Africa|2020-06-19	Africa|hCoV-19/South Africa/R06878/2020|EPI ISL 490257|B.1.1.57|South Africa|2020-04-30	0.0003456432	Africa
Africa|hCoV-19/South Africa/KRISP-0361/2020|EPI ISL 487315|B.1.1.206|South Africa|2020-06-18	Africa|hCoV-19/South Africa/R06878/2020|EPI ISL 490257|B.1.1.57|South Africa|2020-04-30	0.0002133371	Africa
Africa|hCoV-19/South Africa/KRISP-0365/2020|EPI ISL 487316|B.1.1.84|South Africa|2020-06-25	Africa|hCoV-19/South Africa/R06878/2020|EPI ISL 490257|B.1.1.57|South Africa|2020-04-30	0.0001382340	Africa
Africa|hCoV-19/South Africa/KRISP-0366/2020|EPI ISL 487317|B.1.1|South Africa|2020-06-18	Africa|hCoV-19/South Africa/R06878/2020|EPI ISL 490257|B.1.1.57|South Africa|2020-04-30	0.0000354508	Africa
Africa|hCoV-19/South Africa/KRISP-0367/2020|EPI ISL 487318|B.1.1.273|South Africa|2020-06-25	Africa|hCoV-19/South Africa/R06878/2020|EPI ISL 490257|B.1.1.57|South Africa|2020-04-30	0.0002419246	Africa
Africa|hCoV-19/South Africa/KRISP-0368/2020|EPI ISL 487319|B.1.1|South Africa|2020-06-18	Africa|hCoV-19/South Africa/R06878/2020|EPI ISL 490257|B.1.1.57|South Africa|2020-04-30	0.0000691141	Africa
Africa|hCoV-19/South Africa/KRISP-0369/2020|EPI ISL 487320|B.1.1.84|South Africa|2020-06-25	Africa|hCoV-19/South Africa/R06878/2020|EPI ISL 490257|B.1.1.57|South Africa|2020-04-30	0.0001382305	Africa
Africa|hCoV-19/South Africa/KRISP-0370/2020|EPI ISL 487321|B.1.140|South Africa|2020-06-25	Africa|hCoV-19/South Africa/R06878/2020|EPI ISL 490257|B.1.1.57|South Africa|2020-04-30	0.0003457149	Africa
Africa|hCoV-19/South Africa/KRISP-0372/2020|EPI ISL 487323|B.1.106|South Africa|2020-06-19	Africa|hCoV-19/South Africa/R06878/2020|EPI ISL 490257|B.1.1.57|South Africa|2020-04-30	0.0002442114	Africa
Africa|hCoV-19/South Africa/KRISP-0373/2020|EPI ISL 487324|B.1.106|South Africa|2020-06-19	Africa|hCoV-19/South Africa/R06878/2020|EPI ISL 490257|B.1.1.57|South Africa|2020-04-30	0.0002765225	Africa
Africa|hCoV-19/South Africa/KRISP-0375/2020|EPI ISL 487325|B.1.140|South Africa|2020-06-25	Africa|hCoV-19/South Africa/R06878/2020|EPI ISL 490257|B.1.1.57|South Africa|2020-04-30	0.0003482912	Africa
Africa|hCoV-19/South Africa/KRISP-0376/2020|EPI ISL 487326|B.1.5|South Africa|2020-06-22	Africa|hCoV-19/South Africa/R06878/2020|EPI ISL 490257|B.1.1.57|South Africa|2020-04-30	0.0001734132	Africa
Africa|hCoV-19/South Africa/KRISP-0377/2020|EPI ISL 495522|B.1.1|South Africa|2020-06-22	Africa|hCoV-19/South Africa/R06878/2020|EPI ISL 490257|B.1.1.57|South Africa|2020-04-30	0.0000722867	Africa
Africa|hCoV-19/South Africa/KRISP-0378/2020|EPI ISL 487327|B.1.1.84|South Africa|2020-06-22	Africa|hCoV-19/South Africa/R06878/2020|EPI ISL 490257|B.1.1.57|South Africa|2020-04-30	0.0001425246	Africa
Africa|hCoV-19/South Africa/KRISP-0380/2020|EPI ISL 487328|B.1.1.84|South Africa|2020-06-25	Africa|hCoV-19/South Africa/R06878/2020|EPI ISL 490257|B.1.1.57|South Africa|2020-04-30	0.0001037747	Africa
Africa|hCoV-19/South Africa/KRISP-0382/2020|EPI ISL 495523|B.1.140|South Africa|2020-06-25	Africa|hCoV-19/South Africa/R06878/2020|EPI ISL 490257|B.1.1.57|South Africa|2020-04-30	0.0003221113	Africa
Africa|hCoV-19/South Africa/KRISP-0383/2020|EPI ISL 495524|B.1.140|South Africa|2020-06-25	Africa|hCoV-19/South Africa/R06878/2020|EPI ISL 490257|B.1.1.57|South Africa|2020-04-30	0.0004884066	Africa
Africa|hCoV-19/South Africa/KRISP-0384/2020|EPI ISL 495525|B.1.140|South Africa|2020-06-25	Africa|hCoV-19/South Africa/R06878/2020|EPI ISL 490257|B.1.1.57|South Africa|2020-04-30	0.0003191456	Africa
Africa|hCoV-19/South Africa/KRISP-0386/2020|EPI ISL 487329|B.1.1.62|South Africa|2020-07-01	Africa|hCoV-19/South Africa/R06878/2020|EPI ISL 490257|B.1.1.57|South Africa|2020-04-30	0.0001036801	Africa
Africa|hCoV-19/South Africa/KRISP-0387/2020|EPI ISL 487330|B.1.1.99|South Africa|2020-07-01	Africa|hCoV-19/South Africa/R06878/2020|EPI ISL 490257|B.1.1.57|South Africa|2020-04-30	0.0001728378	Africa
Africa|hCoV-19/South Africa/KRISP-0388/2020|EPI ISL 487331|B.1.140|South Africa|2020-07-01	Africa|hCoV-19/South Africa/R06878/2020|EPI ISL 490257|B.1.1.57|South Africa|2020-04-30	0.0003135288	Africa
Africa|hCoV-19/South Africa/KRISP-0389/2020|EPI ISL 487332|C.9|South Africa|2020-07-01	Africa|hCoV-19/South Africa/R06878/2020|EPI ISL 490257|B.1.1.57|South Africa|2020-04-30	0.0003110865	Africa
Africa|hCoV-19/South Africa/KRISP-0390/2020|EPI ISL 487333|C.2|South Africa|2020-07-01	Africa|hCoV-19/South Africa/R06878/2020|EPI ISL 490257|B.1.1.57|South Africa|2020-04-30	0.0003117977	Africa
Africa|hCoV-19/South Africa/KRISP-0391/2020|EPI ISL 487334|B.1.1.206|South Africa|2020-07-01	Africa|hCoV-19/South Africa/R06878/2020|EPI ISL 490257|B.1.1.57|South Africa|2020-04-30	0.0001036959	Africa
Africa|hCoV-19/South Africa/KRISP-0392/2020|EPI ISL 487335|B.1.5.19|South Africa|2020-07-01	Africa|hCoV-19/South Africa/R06878/2020|EPI ISL 490257|B.1.1.57|South Africa|2020-04-30	0.0001793731	Africa
Africa|hCoV-19/South Africa/KRISP-0393/2020|EPI ISL 487336|C.6|South Africa|2020-07-01	Africa|hCoV-19/South Africa/R06878/2020|EPI ISL 490257|B.1.1.57|South Africa|2020-04-30	0.0002419880	Africa
Africa|hCoV-19/South Africa/KRISP-0394/2020|EPI ISL 487337|B.1.5.19|South Africa|2020-07-01	Africa|hCoV-19/South Africa/R06878/2020|EPI ISL 490257|B.1.1.57|South Africa|2020-04-30	0.0002420046	Africa
Africa|hCoV-19/South Africa/KRISP-0395/2020|EPI ISL 487338|C.2|South Africa|2020-07-01	Africa|hCoV-19/South Africa/R06878/2020|EPI ISL 490257|B.1.1.57|South Africa|2020-04-30	0.0002765032	Africa
Africa|hCoV-19/South Africa/KRISP-0396/2020|EPI ISL 487339|C.1|South Africa|2020-07-01	Africa|hCoV-19/South Africa/R06878/2020|EPI ISL 490257|B.1.1.57|South Africa|2020-04-30	0.0003113243	Africa
Africa|hCoV-19/South Africa/KRISP-0397/2020|EPI ISL 487340|B.1.5|South Africa|2020-07-01	Africa|hCoV-19/South Africa/R06878/2020|EPI ISL 490257|B.1.1.57|South Africa|2020-04-30	0.0002419470	Africa
Africa|hCoV-19/South Africa/KRISP-0398/2020|EPI ISL 487341|B.1.1.206|South Africa|2020-07-01	Africa|hCoV-19/South Africa/R06878/2020|EPI ISL 490257|B.1.1.57|South Africa|2020-04-30	0.0001411235	Africa
Africa|hCoV-19/South Africa/KRISP-04/2020|EPI ISL 436684|B.1.1.273|South Africa|2020-03-31	Africa|hCoV-19/South Africa/R06878/2020|EPI ISL 490257|B.1.1.57|South Africa|2020-04-30	0.0001039294	Africa
Africa|hCoV-19/South Africa/KRISP-0402/2020|EPI ISL 495527|B.1.140|South Africa|2020-06-23	Africa|hCoV-19/South Africa/R06878/2020|EPI ISL 490257|B.1.1.57|South Africa|2020-04-30	0.0003811996	Africa
Africa|hCoV-19/South Africa/KRISP-0403/2020|EPI ISL 495528|C.1|South Africa|2020-06-23	Africa|hCoV-19/South Africa/R06878/2020|EPI ISL 490257|B.1.1.57|South Africa|2020-04-30	0.0002437037	Africa
Africa|hCoV-19/South Africa/KRISP-0404/2020|EPI ISL 495529|B.1.1.206|South Africa|2020-06-24	Africa|hCoV-19/South Africa/R06878/2020|EPI ISL 490257|B.1.1.57|South Africa|2020-04-30	0.0001382368	Africa
Africa|hCoV-19/South Africa/KRISP-0405/2020|EPI ISL 495530|B.1.140|South Africa|2020-06-23	Africa|hCoV-19/South Africa/R06878/2020|EPI ISL 490257|B.1.1.57|South Africa|2020-04-30	0.0003803035	Africa
Africa|hCoV-19/South Africa/KRISP-0406/2020|EPI ISL 495531|B.1.1.206|South Africa|2020-06-22	Africa|hCoV-19/South Africa/R06878/2020|EPI ISL 490257|B.1.1.57|South Africa|2020-04-30	0.0001765675	Africa
Africa|hCoV-19/South Africa/KRISP-0407/2020|EPI ISL 495532|B.1.5|South Africa|2020-06-24	Africa|hCoV-19/South Africa/R06878/2020|EPI ISL 490257|B.1.1.57|South Africa|2020-04-30	0.0001755903	Africa
Africa|hCoV-19/South Africa/KRISP-0408/2020|EPI ISL 495533|B.1.140|South Africa|2020-06-23	Africa|hCoV-19/South Africa/R06878/2020|EPI ISL 490257|B.1.1.57|South Africa|2020-04-30	0.0002871366	Africa
Africa|hCoV-19/South Africa/KRISP-0409/2020|EPI ISL 495534|C.1|South Africa|2020-06-23	Africa|hCoV-19/South Africa/R06878/2020|EPI ISL 490257|B.1.1.57|South Africa|2020-04-30	0.0002419349	Africa
Africa|hCoV-19/South Africa/KRISP-0410/2020|EPI ISL 495535|B.1.140|South Africa|2020-07-02	Africa|hCoV-19/South Africa/R06878/2020|EPI ISL 490257|B.1.1.57|South Africa|2020-04-30	0.0004148750	Africa
Africa|hCoV-19/South Africa/KRISP-0411/2020|EPI ISL 495536|B.1.1.206|South Africa|2020-07-02	Africa|hCoV-19/South Africa/R06878/2020|EPI ISL 490257|B.1.1.57|South Africa|2020-04-30	0.0002073688	Africa
Africa|hCoV-19/South Africa/KRISP-0412/2020|EPI ISL 495537|B.1.1.206|South Africa|2020-07-02	Africa|hCoV-19/South Africa/R06878/2020|EPI ISL 490257|B.1.1.57|South Africa|2020-04-30	0.0002419352	Africa
Africa|hCoV-19/South Africa/KRISP-0413/2020|EPI ISL 495538|B.1.1.40|South Africa|2020-07-02	Africa|hCoV-19/South Africa/R06878/2020|EPI ISL 490257|B.1.1.57|South Africa|2020-04-30	0.0002073687	Africa
Africa|hCoV-19/South Africa/KRISP-0414/2020|EPI ISL 495539|B.1.140|South Africa|2020-07-02	Africa|hCoV-19/South Africa/R06878/2020|EPI ISL 490257|B.1.1.57|South Africa|2020-04-30	0.0003456994	Africa
Africa|hCoV-19/South Africa/KRISP-0415/2020|EPI ISL 495540|B.1.140|South Africa|2020-07-02	Africa|hCoV-19/South Africa/R06878/2020|EPI ISL 490257|B.1.1.57|South Africa|2020-04-30	0.0003802772	Africa
Africa|hCoV-19/South Africa/KRISP-0417/2020|EPI ISL 495541|B.1.1.62|South Africa|2020-07-02	Africa|hCoV-19/South Africa/R06878/2020|EPI ISL 490257|B.1.1.57|South Africa|2020-04-30	0.0001728114	Africa
Africa|hCoV-19/South Africa/KRISP-0418/2020|EPI ISL 495542|B.1.1.206|South Africa|2020-07-02	Africa|hCoV-19/South Africa/R06878/2020|EPI ISL 490257|B.1.1.57|South Africa|2020-04-30	0.0002419293	Africa
Africa|hCoV-19/South Africa/KRISP-0420/2020|EPI ISL 495543|C.9|South Africa|2020-07-01	Africa|hCoV-19/South Africa/R06878/2020|EPI ISL 490257|B.1.1.57|South Africa|2020-04-30	0.0003117220	Africa
Africa|hCoV-19/South Africa/KRISP-0421/2020|EPI ISL 495544|B.1.1|South Africa|2020-07-01	Africa|hCoV-19/South Africa/R06878/2020|EPI ISL 490257|B.1.1.57|South Africa|2020-04-30	0.0001732605	Africa
Africa|hCoV-19/South Africa/KRISP-0423/2020|EPI ISL 495545|B.1.140|South Africa|2020-07-01	Africa|hCoV-19/South Africa/R06878/2020|EPI ISL 490257|B.1.1.57|South Africa|2020-04-30	0.0002815696	Africa
Africa|hCoV-19/South Africa/KRISP-0426/2020|EPI ISL 495546|B.1.1.206|South Africa|2020-07-01	Africa|hCoV-19/South Africa/R06878/2020|EPI ISL 490257|B.1.1.57|South Africa|2020-04-30	0.0002420214	Africa
Africa|hCoV-19/South Africa/KRISP-0436/2020|EPI ISL 498055|B.1.1|South Africa|2020-07-01	Africa|hCoV-19/South Africa/R06878/2020|EPI ISL 490257|B.1.1.57|South Africa|2020-04-30	0.0002073687	Africa
Africa|hCoV-19/South Africa/KRISP-0445/2020|EPI ISL 498058|H.1|South Africa|2020-06-30	Africa|hCoV-19/South Africa/R06878/2020|EPI ISL 490257|B.1.1.57|South Africa|2020-04-30	0.0001055415	Africa
Africa|hCoV-19/South Africa/KRISP-0446/2020|EPI ISL 498059|B.1.5|South Africa|2020-06-30	Africa|hCoV-19/South Africa/R06878/2020|EPI ISL 490257|B.1.1.57|South Africa|2020-04-30	0.0001408868	Africa
Africa|hCoV-19/South Africa/KRISP-045/2020|EPI ISL 436686|B.1.1.1|South Africa|2020-03-27	Africa|hCoV-19/South Africa/R06878/2020|EPI ISL 490257|B.1.1.57|South Africa|2020-04-30	0.0002073683	Africa
Africa|hCoV-19/South Africa/KRISP-0458/2020|EPI ISL 495549|B.1.1|South Africa|2020-07-02	Africa|hCoV-19/South Africa/R06878/2020|EPI ISL 490257|B.1.1.57|South Africa|2020-04-30	0.0001734787	Africa
Africa|hCoV-19/South Africa/KRISP-0460/2020|EPI ISL 495550|B.1.106|South Africa|2020-07-02	Africa|hCoV-19/South Africa/R06878/2020|EPI ISL 490257|B.1.1.57|South Africa|2020-04-30	0.0002420725	Africa
Africa|hCoV-19/South Africa/KRISP-0462/2020|EPI ISL 495552|B.1.106|South Africa|2020-07-02	Africa|hCoV-19/South Africa/R06878/2020|EPI ISL 490257|B.1.1.57|South Africa|2020-04-30	0.0002446010	Africa
Africa|hCoV-19/South Africa/KRISP-0464/2020|EPI ISL 495553|B.1.5|South Africa|2020-06-30	Africa|hCoV-19/South Africa/R06878/2020|EPI ISL 490257|B.1.1.57|South Africa|2020-04-30	0.0002182625	Africa
Africa|hCoV-19/South Africa/KRISP-0469/2020|EPI ISL 495555|H.1|South Africa|2020-07-06	Africa|hCoV-19/South Africa/R06878/2020|EPI ISL 490257|B.1.1.57|South Africa|2020-04-30	0.0001399471	Africa
Africa|hCoV-19/South Africa/KRISP-0474/2020|EPI ISL 495557|H.1|South Africa|2020-07-06	Africa|hCoV-19/South Africa/R06878/2020|EPI ISL 490257|B.1.1.57|South Africa|2020-04-30	0.0001382400	Africa
Africa|hCoV-19/South Africa/KRISP-0475/2020|EPI ISL 495558|H.1|South Africa|2020-07-06	Africa|hCoV-19/South Africa/R06878/2020|EPI ISL 490257|B.1.1.57|South Africa|2020-04-30	0.0001392506	Africa
Africa|hCoV-19/South Africa/KRISP-0478/2020|EPI ISL 495559|B.1.1|South Africa|2020-07-05	Africa|hCoV-19/South Africa/R06878/2020|EPI ISL 490257|B.1.1.57|South Africa|2020-04-30	0.0000346093	Africa
Africa|hCoV-19/South Africa/KRISP-0485/2020|EPI ISL 495561|B.1.1.206|South Africa|2020-07-03	Africa|hCoV-19/South Africa/R06878/2020|EPI ISL 490257|B.1.1.57|South Africa|2020-04-30	0.0001043123	Africa
Africa|hCoV-19/South Africa/KRISP-0487/2020|EPI ISL 495562|B.1.106|South Africa|2020-07-03	Africa|hCoV-19/South Africa/R06878/2020|EPI ISL 490257|B.1.1.57|South Africa|2020-04-30	0.0003802681	Africa
Africa|hCoV-19/South Africa/KRISP-0489/2020|EPI ISL 498060|B.1.1.206|South Africa|2020-07-09	Africa|hCoV-19/South Africa/R06878/2020|EPI ISL 490257|B.1.1.57|South Africa|2020-04-30	0.0001039725	Africa
Africa|hCoV-19/South Africa/KRISP-0490/2020|EPI ISL 498061|B.1.1.206|South Africa|2020-07-09	Africa|hCoV-19/South Africa/R06878/2020|EPI ISL 490257|B.1.1.57|South Africa|2020-04-30	0.0001382306	Africa
Africa|hCoV-19/South Africa/KRISP-0491/2020|EPI ISL 498062|B.1.1.273|South Africa|2020-07-07	Africa|hCoV-19/South Africa/R06878/2020|EPI ISL 490257|B.1.1.57|South Africa|2020-04-30	0.0002764975	Africa
Africa|hCoV-19/South Africa/KRISP-0492/2020|EPI ISL 498063|B.1.1.273|South Africa|2020-07-07	Africa|hCoV-19/South Africa/R06878/2020|EPI ISL 490257|B.1.1.57|South Africa|2020-04-30	0.0002787971	Africa
Africa|hCoV-19/South Africa/KRISP-0493/2020|EPI ISL 498064|B.1.1.67|South Africa|2020-07-07	Africa|hCoV-19/South Africa/R06878/2020|EPI ISL 490257|B.1.1.57|South Africa|2020-04-30	0.0001738169	Africa
Africa|hCoV-19/South Africa/KRISP-0494/2020|EPI ISL 498065|B.1.1.206|South Africa|2020-07-09	Africa|hCoV-19/South Africa/R06878/2020|EPI ISL 490257|B.1.1.57|South Africa|2020-04-30	0.0001727918	Africa
Africa|hCoV-19/South Africa/KRISP-0497/2020|EPI ISL 498066|B.1.1.206|South Africa|2020-07-09	Africa|hCoV-19/South Africa/R06878/2020|EPI ISL 490257|B.1.1.57|South Africa|2020-04-30	0.0001727918	Africa
Africa|hCoV-19/South Africa/KRISP-0498/2020|EPI ISL 498067|B.1|South Africa|2020-07-10	Africa|hCoV-19/South Africa/R06878/2020|EPI ISL 490257|B.1.1.57|South Africa|2020-04-30	0.0004148564	Africa
Africa|hCoV-19/South Africa/KRISP-0500/2020|EPI ISL 498068|B.1.1|South Africa|2020-07-07	Africa|hCoV-19/South Africa/R06878/2020|EPI ISL 490257|B.1.1.57|South Africa|2020-04-30	0.0001446227	Africa
Africa|hCoV-19/South Africa/KRISP-0501/2020|EPI ISL 498069|B.1.5|South Africa|2020-07-11	Africa|hCoV-19/South Africa/R06878/2020|EPI ISL 490257|B.1.1.57|South Africa|2020-04-30	0.0002765349	Africa
Africa|hCoV-19/South Africa/KRISP-0502/2020|EPI ISL 498070|B.1.1.273|South Africa|2020-07-11	Africa|hCoV-19/South Africa/R06878/2020|EPI ISL 490257|B.1.1.57|South Africa|2020-04-30	0.0003114213	Africa
Africa|hCoV-19/South Africa/KRISP-0503/2020|EPI ISL 498071|B.1.1.273|South Africa|2020-07-11	Africa|hCoV-19/South Africa/R06878/2020|EPI ISL 490257|B.1.1.57|South Africa|2020-04-30	0.0004148465	Africa
Africa|hCoV-19/South Africa/KRISP-0526/2020|EPI ISL 498072|B.1.5.19|South Africa|2020-07-13	Africa|hCoV-19/South Africa/R06878/2020|EPI ISL 490257|B.1.1.57|South Africa|2020-04-30	0.0002765278	Africa
Africa|hCoV-19/South Africa/KRISP-0527/2020|EPI ISL 498073|B.1.140|South Africa|2020-07-14	Africa|hCoV-19/South Africa/R06878/2020|EPI ISL 490257|B.1.1.57|South Africa|2020-04-30	0.0004840409	Africa
Africa|hCoV-19/South Africa/KRISP-0529/2020|EPI ISL 498074|C.1|South Africa|2020-07-13	Africa|hCoV-19/South Africa/R06878/2020|EPI ISL 490257|B.1.1.57|South Africa|2020-04-30	0.0003111003	Africa
Africa|hCoV-19/South Africa/KRISP-0531/2020|EPI ISL 498075|B.1.5|South Africa|2020-07-14	Africa|hCoV-19/South Africa/R06878/2020|EPI ISL 490257|B.1.1.57|South Africa|2020-04-30	0.0003802772	Africa
Africa|hCoV-19/South Africa/KRISP-0534/2020|EPI ISL 498077|B.1.5|South Africa|2020-07-14	Africa|hCoV-19/South Africa/R06878/2020|EPI ISL 490257|B.1.1.57|South Africa|2020-04-30	0.0003803035	Africa
Africa|hCoV-19/South Africa/KRISP-0535/2020|EPI ISL 498078|B.1.1.206|South Africa|2020-07-08	Africa|hCoV-19/South Africa/R06878/2020|EPI ISL 490257|B.1.1.57|South Africa|2020-04-30	0.0002419244	Africa
Africa|hCoV-19/South Africa/KRISP-0536/2020|EPI ISL 498079|B.1.1|South Africa|2020-07-14	Africa|hCoV-19/South Africa/R06878/2020|EPI ISL 490257|B.1.1.57|South Africa|2020-04-30	0.0002073730	Africa
Africa|hCoV-19/South Africa/KRISP-0538/2020|EPI ISL 498080|B.1.1.254|South Africa|2020-07-14	Africa|hCoV-19/South Africa/R06878/2020|EPI ISL 490257|B.1.1.57|South Africa|2020-04-30	0.0001394058	Africa
Africa|hCoV-19/South Africa/KRISP-0539/2020|EPI ISL 498081|B.1.1.206|South Africa|2020-07-07	Africa|hCoV-19/South Africa/R06878/2020|EPI ISL 490257|B.1.1.57|South Africa|2020-04-30	0.0002073637	Africa
Africa|hCoV-19/South Africa/KRISP-0540/2020|EPI ISL 498082|B.1.1|South Africa|2020-07-14	Africa|hCoV-19/South Africa/R06878/2020|EPI ISL 490257|B.1.1.57|South Africa|2020-04-30	0.0001382368	Africa
Africa|hCoV-19/South Africa/KRISP-0541/2020|EPI ISL 498083|B.1.1.206|South Africa|2020-07-14	Africa|hCoV-19/South Africa/R06878/2020|EPI ISL 490257|B.1.1.57|South Africa|2020-04-30	0.0002459504	Africa
Africa|hCoV-19/South Africa/KRISP-0543/2020|EPI ISL 498084|C.2|South Africa|2020-07-12	Africa|hCoV-19/South Africa/R06878/2020|EPI ISL 490257|B.1.1.57|South Africa|2020-04-30	0.0004147895	Africa
Africa|hCoV-19/South Africa/KRISP-0544/2020|EPI ISL 498085|B.1.1.206|South Africa|2020-07-13	Africa|hCoV-19/South Africa/R06878/2020|EPI ISL 490257|B.1.1.57|South Africa|2020-04-30	0.0002083531	Africa
Africa|hCoV-19/South Africa/KRISP-0545/2020|EPI ISL 498086|B.1.1.273|South Africa|2020-07-14	Africa|hCoV-19/South Africa/R06878/2020|EPI ISL 490257|B.1.1.57|South Africa|2020-04-30	0.0003110663	Africa
Africa|hCoV-19/South Africa/KRISP-0548/2020|EPI ISL 498087|B.1.1.273|South Africa|2020-07-15	Africa|hCoV-19/South Africa/R06878/2020|EPI ISL 490257|B.1.1.57|South Africa|2020-04-30	0.0002419244	Africa
Africa|hCoV-19/South Africa/KRISP-0549/2020|EPI ISL 498088|B.1.140|South Africa|2020-07-15	Africa|hCoV-19/South Africa/R06878/2020|EPI ISL 490257|B.1.1.57|South Africa|2020-04-30	0.0003457148	Africa
Africa|hCoV-19/South Africa/KRISP-0550/2020|EPI ISL 498089|B.1.1.34|South Africa|2020-07-15	Africa|hCoV-19/South Africa/R06878/2020|EPI ISL 490257|B.1.1.57|South Africa|2020-04-30	0.0002765346	Africa
Africa|hCoV-19/South Africa/KRISP-0551/2020|EPI ISL 498090|H.1|South Africa|2020-07-14	Africa|hCoV-19/South Africa/R06878/2020|EPI ISL 490257|B.1.1.57|South Africa|2020-04-30	0.0001382401	Africa
Africa|hCoV-19/South Africa/KRISP-0552/2020|EPI ISL 498091|H.1|South Africa|2020-07-14	Africa|hCoV-19/South Africa/R06878/2020|EPI ISL 490257|B.1.1.57|South Africa|2020-04-30	0.0001382401	Africa
Africa|hCoV-19/South Africa/KRISP-0553/2020|EPI ISL 498092|H.1|South Africa|2020-07-14	Africa|hCoV-19/South Africa/R06878/2020|EPI ISL 490257|B.1.1.57|South Africa|2020-04-30	0.0001389265	Africa
Africa|hCoV-19/South Africa/KRISP-0554/2020|EPI ISL 498093|B.1.1|South Africa|2020-07-14	Africa|hCoV-19/South Africa/R06878/2020|EPI ISL 490257|B.1.1.57|South Africa|2020-04-30	0.0001391004	Africa
Africa|hCoV-19/South Africa/KRISP-0555/2020|EPI ISL 498094|B.1.140|South Africa|2020-07-15	Africa|hCoV-19/South Africa/R06878/2020|EPI ISL 490257|B.1.1.57|South Africa|2020-04-30	0.0003802863	Africa
Africa|hCoV-19/South Africa/KRISP-0556/2020|EPI ISL 498095|B.1.1.273|South Africa|2020-07-15	Africa|hCoV-19/South Africa/R06878/2020|EPI ISL 490257|B.1.1.57|South Africa|2020-04-30	0.0002419303	Africa
Africa|hCoV-19/South Africa/KRISP-0557/2020|EPI ISL 498096|C.1|South Africa|2020-07-14	Africa|hCoV-19/South Africa/R06878/2020|EPI ISL 490257|B.1.1.57|South Africa|2020-04-30	0.0003111433	Africa
Africa|hCoV-19/South Africa/KRISP-0558/2020|EPI ISL 498097|B.1.1.206|South Africa|2020-07-15	Africa|hCoV-19/South Africa/R06878/2020|EPI ISL 490257|B.1.1.57|South Africa|2020-04-30	0.0002073688	Africa
Africa|hCoV-19/South Africa/KRISP-0559/2020|EPI ISL 498098|B.1.1.206|South Africa|2020-07-14	Africa|hCoV-19/South Africa/R06878/2020|EPI ISL 490257|B.1.1.57|South Africa|2020-04-30	0.0002419353	Africa
Africa|hCoV-19/South Africa/KRISP-0560/2020|EPI ISL 498099|B.1.1|South Africa|2020-07-15	Africa|hCoV-19/South Africa/R06878/2020|EPI ISL 490257|B.1.1.57|South Africa|2020-04-30	0.0001036708	Africa
Africa|hCoV-19/South Africa/KRISP-0561/2020|EPI ISL 498100|H.1|South Africa|2020-07-15	Africa|hCoV-19/South Africa/R06878/2020|EPI ISL 490257|B.1.1.57|South Africa|2020-04-30	0.0001728037	Africa
Africa|hCoV-19/South Africa/KRISP-0562/2020|EPI ISL 498101|B.1.140|South Africa|2020-07-15	Africa|hCoV-19/South Africa/R06878/2020|EPI ISL 490257|B.1.1.57|South Africa|2020-04-30	0.0003111230	Africa
Africa|hCoV-19/South Africa/KRISP-0564/2020|EPI ISL 498103|B.1.1|South Africa|2020-07-15	Africa|hCoV-19/South Africa/R06878/2020|EPI ISL 490257|B.1.1.57|South Africa|2020-04-30	0.0000345555	Africa
Africa|hCoV-19/South Africa/KRISP-0565/2020|EPI ISL 498104|C.2|South Africa|2020-07-14	Africa|hCoV-19/South Africa/R06878/2020|EPI ISL 490257|B.1.1.57|South Africa|2020-04-30	0.0003110725	Africa
Africa|hCoV-19/South Africa/KRISP-0567/2020|EPI ISL 498105|B.1.1.206|South Africa|2020-07-15	Africa|hCoV-19/South Africa/R06878/2020|EPI ISL 490257|B.1.1.57|South Africa|2020-04-30	0.0001738895	Africa
Africa|hCoV-19/South Africa/KRISP-0568/2020|EPI ISL 498106|B.1.1|South Africa|2020-07-15	Africa|hCoV-19/South Africa/R06878/2020|EPI ISL 490257|B.1.1.57|South Africa|2020-04-30	0.0001036708	Africa
Africa|hCoV-19/South Africa/KRISP-0569/2020|EPI ISL 498107|B.1.1.206|South Africa|2020-07-15	Africa|hCoV-19/South Africa/R06878/2020|EPI ISL 490257|B.1.1.57|South Africa|2020-04-30	0.0001391053	Africa
Africa|hCoV-19/South Africa/KRISP-0570/2020|EPI ISL 498108|B.1.1.56|South Africa|2020-07-02	Africa|hCoV-19/South Africa/R06878/2020|EPI ISL 490257|B.1.1.57|South Africa|2020-04-30	0.0002073823	Africa
Africa|hCoV-19/South Africa/KRISP-0571/2020|EPI ISL 498109|B.1.1.56|South Africa|2020-07-14	Africa|hCoV-19/South Africa/R06878/2020|EPI ISL 490257|B.1.1.57|South Africa|2020-04-30	0.0001382429	Africa
Africa|hCoV-19/South Africa/KRISP-0572/2020|EPI ISL 498110|B.1.5|South Africa|2020-07-13	Africa|hCoV-19/South Africa/R06878/2020|EPI ISL 490257|B.1.1.57|South Africa|2020-04-30	0.0003457065	Africa
Africa|hCoV-19/South Africa/KRISP-0573/2020|EPI ISL 498111|B.1.1.206|South Africa|2020-07-14	Africa|hCoV-19/South Africa/R06878/2020|EPI ISL 490257|B.1.1.57|South Africa|2020-04-30	0.0002419353	Africa
Africa|hCoV-19/South Africa/KRISP-0574/2020|EPI ISL 498112|B.1.1.206|South Africa|2020-07-15	Africa|hCoV-19/South Africa/R06878/2020|EPI ISL 490257|B.1.1.57|South Africa|2020-04-30	0.0002765156	Africa
Africa|hCoV-19/South Africa/KRISP-0575/2020|EPI ISL 498113|B.1.1.206|South Africa|2020-07-13	Africa|hCoV-19/South Africa/R06878/2020|EPI ISL 490257|B.1.1.57|South Africa|2020-04-30	0.0002419353	Africa
Africa|hCoV-19/South Africa/KRISP-0576/2020|EPI ISL 498114|B.1.1.206|South Africa|2020-07-07	Africa|hCoV-19/South Africa/R06878/2020|EPI ISL 490257|B.1.1.57|South Africa|2020-04-30	0.0001382306	Africa
Africa|hCoV-19/South Africa/KRISP-0577/2020|EPI ISL 498115|B.1.1.56|South Africa|2020-07-09	Africa|hCoV-19/South Africa/R06878/2020|EPI ISL 490257|B.1.1.57|South Africa|2020-04-30	0.0002765156	Africa
Africa|hCoV-19/South Africa/KRISP-0578/2020|EPI ISL 498116|B.1.1.206|South Africa|2020-07-09	Africa|hCoV-19/South Africa/R06878/2020|EPI ISL 490257|B.1.1.57|South Africa|2020-04-30	0.0001727960	Africa
Africa|hCoV-19/South Africa/KRISP-0579/2020|EPI ISL 498117|B.1.1.273|South Africa|2020-07-08	Africa|hCoV-19/South Africa/R06878/2020|EPI ISL 490257|B.1.1.57|South Africa|2020-04-30	0.0002765098	Africa
Africa|hCoV-19/South Africa/KRISP-0580/2020|EPI ISL 498118|B.1.1.206|South Africa|2020-07-07	Africa|hCoV-19/South Africa/R06878/2020|EPI ISL 490257|B.1.1.57|South Africa|2020-04-30	0.0001727960	Africa
Africa|hCoV-19/South Africa/KRISP-0581/2020|EPI ISL 498119|B.1.1.273|South Africa|2020-07-09	Africa|hCoV-19/South Africa/R06878/2020|EPI ISL 490257|B.1.1.57|South Africa|2020-04-30	0.0002073595	Africa
Africa|hCoV-19/South Africa/KRISP-0584/2020|EPI ISL 498122|B.1|South Africa|2020-07-07	Africa|hCoV-19/South Africa/R06878/2020|EPI ISL 490257|B.1.1.57|South Africa|2020-04-30	0.0002765290	Africa
Africa|hCoV-19/South Africa/KRISP-0585/2020|EPI ISL 498123|B.1.140|South Africa|2020-07-08	Africa|hCoV-19/South Africa/R06878/2020|EPI ISL 490257|B.1.1.57|South Africa|2020-04-30	0.0004148666	Africa
Africa|hCoV-19/South Africa/KRISP-0586/2020|EPI ISL 498124|B.1.1.273|South Africa|2020-07-08	Africa|hCoV-19/South Africa/R06878/2020|EPI ISL 490257|B.1.1.57|South Africa|2020-04-30	0.0002419353	Africa
Africa|hCoV-19/South Africa/KRISP-0587/2020|EPI ISL 498125|B.1.1.56|South Africa|2020-07-09	Africa|hCoV-19/South Africa/R06878/2020|EPI ISL 490257|B.1.1.57|South Africa|2020-04-30	0.0002419353	Africa
Africa|hCoV-19/South Africa/KRISP-0588/2020|EPI ISL 498126|B.1.140|South Africa|2020-07-08	Africa|hCoV-19/South Africa/R06878/2020|EPI ISL 490257|B.1.1.57|South Africa|2020-04-30	0.0003802773	Africa
Africa|hCoV-19/South Africa/KRISP-06/2020|EPI ISL 421573|B.6|South Africa|2020-03-31	Africa|hCoV-19/South Africa/R06878/2020|EPI ISL 490257|B.1.1.57|South Africa|2020-04-30	0.0004165309	Africa
Africa|hCoV-19/South Africa/KRISP-07/2020|EPI ISL 421574|B.1.106|South Africa|2020-04-01	Africa|hCoV-19/South Africa/R06878/2020|EPI ISL 490257|B.1.1.57|South Africa|2020-04-30	0.0001728139	Africa
Africa|hCoV-19/South Africa/KRISP-101/2020|EPI ISL 455631|B.1.5|South Africa|2020-04-30	Africa|hCoV-19/South Africa/R06878/2020|EPI ISL 490257|B.1.1.57|South Africa|2020-04-30	0.0001728079	Africa
Africa|hCoV-19/South Africa/KRISP-102/2020|EPI ISL 455632|B.1.1|South Africa|2020-04-30	Africa|hCoV-19/South Africa/R06878/2020|EPI ISL 490257|B.1.1.57|South Africa|2020-04-30	0.0000691124	Africa
Africa|hCoV-19/South Africa/KRISP-103/2020|EPI ISL 455633|B.1.106|South Africa|2020-04-30	Africa|hCoV-19/South Africa/R06878/2020|EPI ISL 490257|B.1.1.57|South Africa|2020-04-30	0.0002769050	Africa
Africa|hCoV-19/South Africa/KRISP-104/2020|EPI ISL 455634|B.1.106|South Africa|2020-05-01	Africa|hCoV-19/South Africa/R06878/2020|EPI ISL 490257|B.1.1.57|South Africa|2020-04-30	0.0002857865	Africa
Africa|hCoV-19/South Africa/KRISP-105/2020|EPI ISL 455635|B.1.106|South Africa|2020-05-05	Africa|hCoV-19/South Africa/R06878/2020|EPI ISL 490257|B.1.1.57|South Africa|2020-04-30	0.0002773563	Africa
Africa|hCoV-19/South Africa/KRISP-106/2020|EPI ISL 455636|B.1.106|South Africa|2020-03-31	Africa|hCoV-19/South Africa/R06878/2020|EPI ISL 490257|B.1.1.57|South Africa|2020-04-30	0.0002073738	Africa
Africa|hCoV-19/South Africa/KRISP-108/2020|EPI ISL 455638|B.1|South Africa|2020-05-04	Africa|hCoV-19/South Africa/R06878/2020|EPI ISL 490257|B.1.1.57|South Africa|2020-04-30	0.0002863458	Africa
Africa|hCoV-19/South Africa/KRISP-109/2020|EPI ISL 455639|B.1.1.57|South Africa|2020-03-31	Africa|hCoV-19/South Africa/R06878/2020|EPI ISL 490257|B.1.1.57|South Africa|2020-04-30	0.0000691155	Africa
Africa|hCoV-19/South Africa/KRISP-K000566/2020|EPI ISL 509223|B.1.1.206|South Africa|2020-07-13	Africa|hCoV-19/South Africa/R06878/2020|EPI ISL 490257|B.1.1.57|South Africa|2020-04-30	0.0001727960	Africa
Africa|hCoV-19/South Africa/KRISP-K000567/2020|EPI ISL 509224|B.1.1.62|South Africa|2020-07-13	Africa|hCoV-19/South Africa/R06878/2020|EPI ISL 490257|B.1.1.57|South Africa|2020-04-30	0.0001728293	Africa
Africa|hCoV-19/South Africa/KRISP-K000568/2020|EPI ISL 509225|B.1.1.206|South Africa|2020-07-11	Africa|hCoV-19/South Africa/R06878/2020|EPI ISL 490257|B.1.1.57|South Africa|2020-04-30	0.0001728037	Africa
Africa|hCoV-19/South Africa/KRISP-K000569/2020|EPI ISL 509226|H.1|South Africa|2020-07-11	Africa|hCoV-19/South Africa/R06878/2020|EPI ISL 490257|B.1.1.57|South Africa|2020-04-30	0.0002419519	Africa
Africa|hCoV-19/South Africa/KRISP-K000571/2020|EPI ISL 509227|B.1.1.99|South Africa|2020-07-13	Africa|hCoV-19/South Africa/R06878/2020|EPI ISL 490257|B.1.1.57|South Africa|2020-04-30	0.0000694049	Africa
Africa|hCoV-19/South Africa/KRISP-K000572/2020|EPI ISL 509228|B.1.1.206|South Africa|2020-07-13	Africa|hCoV-19/South Africa/R06878/2020|EPI ISL 490257|B.1.1.57|South Africa|2020-04-30	0.0002419302	Africa
Africa|hCoV-19/South Africa/KRISP-K000573/2020|EPI ISL 509229|B.1.1.206|South Africa|2020-07-10	Africa|hCoV-19/South Africa/R06878/2020|EPI ISL 490257|B.1.1.57|South Africa|2020-04-30	0.0001036708	Africa
Africa|hCoV-19/South Africa/KRISP-K000574/2020|EPI ISL 509230|B.1.5.19|South Africa|2020-07-13	Africa|hCoV-19/South Africa/R06878/2020|EPI ISL 490257|B.1.1.57|South Africa|2020-04-30	0.0002765165	Africa
Africa|hCoV-19/South Africa/KRISP-K000575/2020|EPI ISL 509231|B.1.140|South Africa|2020-07-13	Africa|hCoV-19/South Africa/R06878/2020|EPI ISL 490257|B.1.1.57|South Africa|2020-04-30	0.0003802680	Africa
Africa|hCoV-19/South Africa/KRISP-K000576/2020|EPI ISL 509232|B.1.1.206|South Africa|2020-07-13	Africa|hCoV-19/South Africa/R06878/2020|EPI ISL 490257|B.1.1.57|South Africa|2020-04-30	0.0002073637	Africa
Africa|hCoV-19/South Africa/KRISP-K000577/2020|EPI ISL 509233|B.1.1.206|South Africa|2020-07-11	Africa|hCoV-19/South Africa/R06878/2020|EPI ISL 490257|B.1.1.57|South Africa|2020-04-30	0.0001036708	Africa
Africa|hCoV-19/South Africa/KRISP-K000578/2020|EPI ISL 509234|C.1|South Africa|2020-07-13	Africa|hCoV-19/South Africa/R06878/2020|EPI ISL 490257|B.1.1.57|South Africa|2020-04-30	0.0003829016	Africa
Africa|hCoV-19/South Africa/KRISP-K000579/2020|EPI ISL 509235|C.1|South Africa|2020-07-10	Africa|hCoV-19/South Africa/R06878/2020|EPI ISL 490257|B.1.1.57|South Africa|2020-04-30	0.0002419603	Africa
Africa|hCoV-19/South Africa/KRISP-K000580/2020|EPI ISL 509236|B.1.1|South Africa|2020-07-13	Africa|hCoV-19/South Africa/R06878/2020|EPI ISL 490257|B.1.1.57|South Africa|2020-04-30	0.0001728037	Africa
Africa|hCoV-19/South Africa/KRISP-K000581/2020|EPI ISL 509237|B.1.1.206|South Africa|2020-07-13	Africa|hCoV-19/South Africa/R06878/2020|EPI ISL 490257|B.1.1.57|South Africa|2020-04-30	0.0002765155	Africa
Africa|hCoV-19/South Africa/KRISP-K000582/2020|EPI ISL 509238|B.1.1.206|South Africa|2020-07-13	Africa|hCoV-19/South Africa/R06878/2020|EPI ISL 490257|B.1.1.57|South Africa|2020-04-30	0.0001727996	Africa
Africa|hCoV-19/South Africa/KRISP-K000583/2020|EPI ISL 509239|B.1.1.206|South Africa|2020-07-13	Africa|hCoV-19/South Africa/R06878/2020|EPI ISL 490257|B.1.1.57|South Africa|2020-04-30	0.0001727995	Africa
Africa|hCoV-19/South Africa/KRISP-K000584/2020|EPI ISL 509240|B.1.1.273|South Africa|2020-07-13	Africa|hCoV-19/South Africa/R06878/2020|EPI ISL 490257|B.1.1.57|South Africa|2020-04-30	0.0002764975	Africa
Africa|hCoV-19/South Africa/KRISP-K000585/2020|EPI ISL 509241|B.1.140|South Africa|2020-07-13	Africa|hCoV-19/South Africa/R06878/2020|EPI ISL 490257|B.1.1.57|South Africa|2020-04-30	0.0003111230	Africa
Africa|hCoV-19/South Africa/KRISP-K000586/2020|EPI ISL 509242|B.1.140|South Africa|2020-07-13	Africa|hCoV-19/South Africa/R06878/2020|EPI ISL 490257|B.1.1.57|South Africa|2020-04-30	0.0003458871	Africa
Africa|hCoV-19/South Africa/KRISP-K000588/2020|EPI ISL 509243|B.1.1.206|South Africa|2020-07-13	Africa|hCoV-19/South Africa/R06878/2020|EPI ISL 490257|B.1.1.57|South Africa|2020-04-30	0.0002073637	Africa
Africa|hCoV-19/South Africa/KRISP-K000589/2020|EPI ISL 509244|B.1.1.206|South Africa|2020-07-13	Africa|hCoV-19/South Africa/R06878/2020|EPI ISL 490257|B.1.1.57|South Africa|2020-04-30	0.0002073730	Africa
Africa|hCoV-19/South Africa/KRISP-K000591/2020|EPI ISL 509245|B.1.5|South Africa|2020-07-12	Africa|hCoV-19/South Africa/R06878/2020|EPI ISL 490257|B.1.1.57|South Africa|2020-04-30	0.0001382435	Africa
Africa|hCoV-19/South Africa/KRISP-K000592/2020|EPI ISL 509246|B.1.1.273|South Africa|2020-07-13	Africa|hCoV-19/South Africa/R06878/2020|EPI ISL 490257|B.1.1.57|South Africa|2020-04-30	0.0002439440	Africa
Africa|hCoV-19/South Africa/KRISP-K000594/2020|EPI ISL 509247|B.1.140|South Africa|2020-07-02	Africa|hCoV-19/South Africa/R06878/2020|EPI ISL 490257|B.1.1.57|South Africa|2020-04-30	0.0004148565	Africa
Africa|hCoV-19/South Africa/KRISP-K000595/2020|EPI ISL 509248|B.1.140|South Africa|2020-07-02	Africa|hCoV-19/South Africa/R06878/2020|EPI ISL 490257|B.1.1.57|South Africa|2020-04-30	0.0003802772	Africa
Africa|hCoV-19/South Africa/KRISP-K000596/2020|EPI ISL 509249|B.1.1.206|South Africa|2020-07-02	Africa|hCoV-19/South Africa/R06878/2020|EPI ISL 490257|B.1.1.57|South Africa|2020-04-30	0.0002419461	Africa
Africa|hCoV-19/South Africa/KRISP-K000597/2020|EPI ISL 509250|B.1.1.34|South Africa|2020-07-13	Africa|hCoV-19/South Africa/R06878/2020|EPI ISL 490257|B.1.1.57|South Africa|2020-04-30	0.0001727995	Africa
Africa|hCoV-19/South Africa/KRISP-K000598/2020|EPI ISL 509251|B.1.1.206|South Africa|2020-07-03	Africa|hCoV-19/South Africa/R06878/2020|EPI ISL 490257|B.1.1.57|South Africa|2020-04-30	0.0001382368	Africa
Africa|hCoV-19/South Africa/KRISP-K000599/2020|EPI ISL 509252|B.1.1.273|South Africa|2020-07-13	Africa|hCoV-19/South Africa/R06878/2020|EPI ISL 490257|B.1.1.57|South Africa|2020-04-30	0.0001382367	Africa
Africa|hCoV-19/South Africa/KRISP-K000600/2020|EPI ISL 509253|B.1.1.206|South Africa|2020-07-01	Africa|hCoV-19/South Africa/R06878/2020|EPI ISL 490257|B.1.1.57|South Africa|2020-04-30	0.0002419244	Africa
Africa|hCoV-19/South Africa/KRISP-K000601/2020|EPI ISL 509254|B.1.1.57|South Africa|2020-07-13	Africa|hCoV-19/South Africa/R06878/2020|EPI ISL 490257|B.1.1.57|South Africa|2020-04-30	0.0000345570	Africa
Africa|hCoV-19/South Africa/KRISP-K000602/2020|EPI ISL 509255|B.1.1.206|South Africa|2020-07-01	Africa|hCoV-19/South Africa/R06878/2020|EPI ISL 490257|B.1.1.57|South Africa|2020-04-30	0.0002073595	Africa
Africa|hCoV-19/South Africa/KRISP-K000603/2020|EPI ISL 509256|B.1.1.206|South Africa|2020-07-02	Africa|hCoV-19/South Africa/R06878/2020|EPI ISL 490257|B.1.1.57|South Africa|2020-04-30	0.0001727918	Africa
Africa|hCoV-19/South Africa/KRISP-K000604/2020|EPI ISL 509257|C.1|South Africa|2020-07-01	Africa|hCoV-19/South Africa/R06878/2020|EPI ISL 490257|B.1.1.57|South Africa|2020-04-30	0.0002765031	Africa
Africa|hCoV-19/South Africa/KRISP-K000606/2020|EPI ISL 509259|B.1.1.206|South Africa|2020-07-02	Africa|hCoV-19/South Africa/R06878/2020|EPI ISL 490257|B.1.1.57|South Africa|2020-04-30	0.0003534846	Africa
Africa|hCoV-19/South Africa/KRISP-K000607/2020|EPI ISL 509260|B.1.1.57|South Africa|2020-07-13	Africa|hCoV-19/South Africa/R06878/2020|EPI ISL 490257|B.1.1.57|South Africa|2020-04-30	0.0001036801	Africa
Africa|hCoV-19/South Africa/KRISP-K000608/2020|EPI ISL 509261|H.1|South Africa|2020-07-03	Africa|hCoV-19/South Africa/R06878/2020|EPI ISL 490257|B.1.1.57|South Africa|2020-04-30	0.0001732407	Africa
Africa|hCoV-19/South Africa/KRISP-K000612/2020|EPI ISL 509264|B.1.1.206|South Africa|2020-07-01	Africa|hCoV-19/South Africa/R06878/2020|EPI ISL 490257|B.1.1.57|South Africa|2020-04-30	0.0003110865	Africa
Africa|hCoV-19/South Africa/KRISP-K000613/2020|EPI ISL 509265|B.1.1.206|South Africa|2020-07-14	Africa|hCoV-19/South Africa/R06878/2020|EPI ISL 490257|B.1.1.57|South Africa|2020-04-30	0.0003110800	Africa
Africa|hCoV-19/South Africa/KRISP-K000614/2020|EPI ISL 509266|B.1.1.206|South Africa|2020-07-02	Africa|hCoV-19/South Africa/R06878/2020|EPI ISL 490257|B.1.1.57|South Africa|2020-04-30	0.0002073688	Africa
Africa|hCoV-19/South Africa/KRISP-K000615/2020|EPI ISL 509267|B.1.1.206|South Africa|2020-07-02	Africa|hCoV-19/South Africa/R06878/2020|EPI ISL 490257|B.1.1.57|South Africa|2020-04-30	0.0002765032	Africa
Africa|hCoV-19/South Africa/KRISP-K000616/2020|EPI ISL 509268|B.1.1.206|South Africa|2020-07-01	Africa|hCoV-19/South Africa/R06878/2020|EPI ISL 490257|B.1.1.57|South Africa|2020-04-30	0.0001742123	Africa
Africa|hCoV-19/South Africa/KRISP-K000617/2020|EPI ISL 509269|B.1.1.206|South Africa|2020-07-01	Africa|hCoV-19/South Africa/R06878/2020|EPI ISL 490257|B.1.1.57|South Africa|2020-04-30	0.0001727995	Africa
Africa|hCoV-19/South Africa/KRISP-K000618/2020|EPI ISL 509270|B.1.1.206|South Africa|2020-07-03	Africa|hCoV-19/South Africa/R06878/2020|EPI ISL 490257|B.1.1.57|South Africa|2020-04-30	0.0001382306	Africa
Africa|hCoV-19/South Africa/KRISP-K000620/2020|EPI ISL 509272|B.1.1.206|South Africa|2020-07-01	Africa|hCoV-19/South Africa/R06878/2020|EPI ISL 490257|B.1.1.57|South Africa|2020-04-30	0.0002092319	Africa
Africa|hCoV-19/South Africa/KRISP-K000621/2020|EPI ISL 509273|B.1.140|South Africa|2020-07-02	Africa|hCoV-19/South Africa/R06878/2020|EPI ISL 490257|B.1.1.57|South Africa|2020-04-30	0.0003835249	Africa
Africa|hCoV-19/South Africa/KRISP-K000622/2020|EPI ISL 509274|B.1.1|South Africa|2020-07-03	Africa|hCoV-19/South Africa/R06878/2020|EPI ISL 490257|B.1.1.57|South Africa|2020-04-30	0.0000345555	Africa
Africa|hCoV-19/South Africa/KRISP-K000623/2020|EPI ISL 509275|B.1.1.206|South Africa|2020-07-04	Africa|hCoV-19/South Africa/R06878/2020|EPI ISL 490257|B.1.1.57|South Africa|2020-04-30	0.0002765032	Africa
Africa|hCoV-19/South Africa/KRISP-K000624/2020|EPI ISL 509276|B.1.1.206|South Africa|2020-07-02	Africa|hCoV-19/South Africa/R06878/2020|EPI ISL 490257|B.1.1.57|South Africa|2020-04-30	0.0001738411	Africa
Africa|hCoV-19/South Africa/KRISP-K000625/2020|EPI ISL 509277|B.1.1.206|South Africa|2020-07-11	Africa|hCoV-19/South Africa/R06878/2020|EPI ISL 490257|B.1.1.57|South Africa|2020-04-30	0.0002443246	Africa
Africa|hCoV-19/South Africa/KRISP-K000626/2020|EPI ISL 509278|B.1.1.1|South Africa|2020-07-07	Africa|hCoV-19/South Africa/R06878/2020|EPI ISL 490257|B.1.1.57|South Africa|2020-04-30	0.0002833676	Africa
Africa|hCoV-19/South Africa/KRISP-K000628/2020|EPI ISL 509279|B.1.1.206|South Africa|2020-07-12	Africa|hCoV-19/South Africa/R06878/2020|EPI ISL 490257|B.1.1.57|South Africa|2020-04-30	0.0001727961	Africa
Africa|hCoV-19/South Africa/KRISP-K000629/2020|EPI ISL 509280|B.1.1|South Africa|2020-07-03	Africa|hCoV-19/South Africa/R06878/2020|EPI ISL 490257|B.1.1.57|South Africa|2020-04-30	0.0002132258	Africa
Africa|hCoV-19/South Africa/KRISP-K000630/2020|EPI ISL 509281|B.1.1.206|South Africa|2020-07-03	Africa|hCoV-19/South Africa/R06878/2020|EPI ISL 490257|B.1.1.57|South Africa|2020-04-30	0.0001382364	Africa
Africa|hCoV-19/South Africa/KRISP-K000631/2020|EPI ISL 509282|B.1.1.206|South Africa|2020-07-04	Africa|hCoV-19/South Africa/R06878/2020|EPI ISL 490257|B.1.1.57|South Africa|2020-04-30	0.0001741880	Africa
Africa|hCoV-19/South Africa/KRISP-K000632/2020|EPI ISL 509283|B.1.1.206|South Africa|2020-07-02	Africa|hCoV-19/South Africa/R06878/2020|EPI ISL 490257|B.1.1.57|South Africa|2020-04-30	0.0001727918	Africa
Africa|hCoV-19/South Africa/KRISP-K000633/2020|EPI ISL 509284|B.1.1.206|South Africa|2020-07-02	Africa|hCoV-19/South Africa/R06878/2020|EPI ISL 490257|B.1.1.57|South Africa|2020-04-30	0.0001382306	Africa
Africa|hCoV-19/South Africa/KRISP-K000635/2020|EPI ISL 509285|B.1|South Africa|2020-07-07	Africa|hCoV-19/South Africa/R06878/2020|EPI ISL 490257|B.1.1.57|South Africa|2020-04-30	0.0003111015	Africa
Africa|hCoV-19/South Africa/KRISP-K000637/2020|EPI ISL 509287|B.1.106|South Africa|2020-07-13	Africa|hCoV-19/South Africa/R06878/2020|EPI ISL 490257|B.1.1.57|South Africa|2020-04-30	0.0002419411	Africa
Africa|hCoV-19/South Africa/KRISP-K000639/2020|EPI ISL 509288|C.1|South Africa|2020-07-13	Africa|hCoV-19/South Africa/R06878/2020|EPI ISL 490257|B.1.1.57|South Africa|2020-04-30	0.0002435934	Africa
Africa|hCoV-19/South Africa/KRISP-K000640/2020|EPI ISL 509289|B.1.5.31|South Africa|2020-07-13	Africa|hCoV-19/South Africa/R06878/2020|EPI ISL 490257|B.1.1.57|South Africa|2020-04-30	0.0002419469	Africa
Africa|hCoV-19/South Africa/KRISP-K000641/2020|EPI ISL 509290|B.1.1.34|South Africa|2020-07-13	Africa|hCoV-19/South Africa/R06878/2020|EPI ISL 490257|B.1.1.57|South Africa|2020-04-30	0.0003111143	Africa
Africa|hCoV-19/South Africa/KRISP-K000643/2020|EPI ISL 509292|C.1|South Africa|2020-07-10	Africa|hCoV-19/South Africa/R06878/2020|EPI ISL 490257|B.1.1.57|South Africa|2020-04-30	0.0002419352	Africa
Africa|hCoV-19/South Africa/KRISP-K000649/2020|EPI ISL 509293|B.1.5.19|South Africa|2020-07-13	Africa|hCoV-19/South Africa/R06878/2020|EPI ISL 490257|B.1.1.57|South Africa|2020-04-30	0.0004148278	Africa
Africa|hCoV-19/South Africa/KRISP-K000650/2020|EPI ISL 509294|B.1.1.206|South Africa|2020-07-13	Africa|hCoV-19/South Africa/R06878/2020|EPI ISL 490257|B.1.1.57|South Africa|2020-04-30	0.0002764840	Africa
Africa|hCoV-19/South Africa/KRISP-K000652/2020|EPI ISL 509296|B.1.1.273|South Africa|2020-07-13	Africa|hCoV-19/South Africa/R06878/2020|EPI ISL 490257|B.1.1.57|South Africa|2020-04-30	0.0002764907	Africa
Africa|hCoV-19/South Africa/KRISP-K000655/2020|EPI ISL 509298|B.1.1.254|South Africa|2020-07-12	Africa|hCoV-19/South Africa/R06878/2020|EPI ISL 490257|B.1.1.57|South Africa|2020-04-30	0.0001787118	Africa
Africa|hCoV-19/South Africa/KRISP-K000658/2020|EPI ISL 509299|C.1|South Africa|2020-07-13	Africa|hCoV-19/South Africa/R06878/2020|EPI ISL 490257|B.1.1.57|South Africa|2020-04-30	0.0004150849	Africa
Africa|hCoV-19/South Africa/KRISP-K000659/2020|EPI ISL 509300|B.1.1.206|South Africa|2020-07-13	Africa|hCoV-19/South Africa/R06878/2020|EPI ISL 490257|B.1.1.57|South Africa|2020-04-30	0.0002765509	Africa
Africa|hCoV-19/South Africa/KRISP-K001035/2020|EPI ISL 509301|H.1|South Africa|2020-07-17	Africa|hCoV-19/South Africa/R06878/2020|EPI ISL 490257|B.1.1.57|South Africa|2020-04-30	0.0001382401	Africa
Africa|hCoV-19/South Africa/KRISP-K001037/2020|EPI ISL 509302|B.1.140|South Africa|2020-07-16	Africa|hCoV-19/South Africa/R06878/2020|EPI ISL 490257|B.1.1.57|South Africa|2020-04-30	0.0003111230	Africa
Africa|hCoV-19/South Africa/KRISP-K001038/2020|EPI ISL 509303|B.1.1.273|South Africa|2020-07-16	Africa|hCoV-19/South Africa/R06878/2020|EPI ISL 490257|B.1.1.57|South Africa|2020-04-30	0.0002764908	Africa
Africa|hCoV-19/South Africa/KRISP-K001041/2020|EPI ISL 509304|B.1.1.273|South Africa|2020-07-16	Africa|hCoV-19/South Africa/R06878/2020|EPI ISL 490257|B.1.1.57|South Africa|2020-04-30	0.0002764975	Africa
Africa|hCoV-19/South Africa/KRISP-K001043/2020|EPI ISL 509305|B.1.5.16|South Africa|2020-07-02	Africa|hCoV-19/South Africa/R06878/2020|EPI ISL 490257|B.1.1.57|South Africa|2020-04-30	0.0004840075	Africa
Africa|hCoV-19/South Africa/KRISP-K001044/2020|EPI ISL 509306|B.1.1|South Africa|2020-07-18	Africa|hCoV-19/South Africa/R06878/2020|EPI ISL 490257|B.1.1.57|South Africa|2020-04-30	0.0000691155	Africa
Africa|hCoV-19/South Africa/KRISP-K001045/2020|EPI ISL 509307|C.2|South Africa|2020-07-18	Africa|hCoV-19/South Africa/R06878/2020|EPI ISL 490257|B.1.1.57|South Africa|2020-04-30	0.0003110864	Africa
Africa|hCoV-19/South Africa/KRISP-K001049/2020|EPI ISL 509308|B.1.1.34|South Africa|2020-07-16	Africa|hCoV-19/South Africa/R06878/2020|EPI ISL 490257|B.1.1.57|South Africa|2020-04-30	0.0003110876	Africa
Africa|hCoV-19/South Africa/KRISP-K001051/2020|EPI ISL 509309|B.1.1.206|South Africa|2020-07-14	Africa|hCoV-19/South Africa/R06878/2020|EPI ISL 490257|B.1.1.57|South Africa|2020-04-30	0.0003111067	Africa
Africa|hCoV-19/South Africa/KRISP-K001052/2020|EPI ISL 509310|B.1.1.206|South Africa|2020-07-14	Africa|hCoV-19/South Africa/R06878/2020|EPI ISL 490257|B.1.1.57|South Africa|2020-04-30	0.0002073595	Africa
Africa|hCoV-19/South Africa/KRISP-K001053/2020|EPI ISL 509311|B.1.1.206|South Africa|2020-07-03	Africa|hCoV-19/South Africa/R06878/2020|EPI ISL 490257|B.1.1.57|South Africa|2020-04-30	0.0001385719	Africa
Africa|hCoV-19/South Africa/KRISP-K001055/2020|EPI ISL 509313|B.1.1.62|South Africa|2020-07-13	Africa|hCoV-19/South Africa/R06878/2020|EPI ISL 490257|B.1.1.57|South Africa|2020-04-30	0.0001728192	Africa
Africa|hCoV-19/South Africa/KRISP-K001057/2020|EPI ISL 509314|B.1.1.254|South Africa|2020-07-03	Africa|hCoV-19/South Africa/R06878/2020|EPI ISL 490257|B.1.1.57|South Africa|2020-04-30	0.0001382306	Africa
Africa|hCoV-19/South Africa/KRISP-K001059/2020|EPI ISL 509316|B.1.1|South Africa|2020-07-01	Africa|hCoV-19/South Africa/R06878/2020|EPI ISL 490257|B.1.1.57|South Africa|2020-04-30	0.0002765098	Africa
Africa|hCoV-19/South Africa/KRISP-K001061/2020|EPI ISL 509317|B.1.1.206|South Africa|2020-07-04	Africa|hCoV-19/South Africa/R06878/2020|EPI ISL 490257|B.1.1.57|South Africa|2020-04-30	0.0001382339	Africa
Africa|hCoV-19/South Africa/KRISP-K001062/2020|EPI ISL 509318|B.1.1.206|South Africa|2020-07-03	Africa|hCoV-19/South Africa/R06878/2020|EPI ISL 490257|B.1.1.57|South Africa|2020-04-30	0.0001382306	Africa
Africa|hCoV-19/South Africa/KRISP-K001063/2020|EPI ISL 509319|B.1.5|South Africa|2020-07-03	Africa|hCoV-19/South Africa/R06878/2020|EPI ISL 490257|B.1.1.57|South Africa|2020-04-30	0.0003456924	Africa
Africa|hCoV-19/South Africa/KRISP-K001064/2020|EPI ISL 509320|B.1.1.273|South Africa|2020-07-03	Africa|hCoV-19/South Africa/R06878/2020|EPI ISL 490257|B.1.1.57|South Africa|2020-04-30	0.0001382429	Africa
Africa|hCoV-19/South Africa/KRISP-K001065/2020|EPI ISL 509321|B.1.1|South Africa|2020-07-03	Africa|hCoV-19/South Africa/R06878/2020|EPI ISL 490257|B.1.1.57|South Africa|2020-04-30	0.0001036779	Africa
Africa|hCoV-19/South Africa/KRISP-K001067/2020|EPI ISL 509323|B.1.1.206|South Africa|2020-07-02	Africa|hCoV-19/South Africa/R06878/2020|EPI ISL 490257|B.1.1.57|South Africa|2020-04-30	0.0002073730	Africa
Africa|hCoV-19/South Africa/KRISP-K001068/2020|EPI ISL 509324|C.1|South Africa|2020-07-14	Africa|hCoV-19/South Africa/R06878/2020|EPI ISL 490257|B.1.1.57|South Africa|2020-04-30	0.0003110724	Africa
Africa|hCoV-19/South Africa/KRISP-K001071/2020|EPI ISL 509325|B.1.1.273|South Africa|2020-07-18	Africa|hCoV-19/South Africa/R06878/2020|EPI ISL 490257|B.1.1.57|South Africa|2020-04-30	0.0002073688	Africa
Africa|hCoV-19/South Africa/KRISP-K001072/2020|EPI ISL 509326|B.1.1.206|South Africa|2020-07-14	Africa|hCoV-19/South Africa/R06878/2020|EPI ISL 490257|B.1.1.57|South Africa|2020-04-30	0.0001382306	Africa
Africa|hCoV-19/South Africa/KRISP-K001073/2020|EPI ISL 509327|B.1.1|South Africa|2020-07-14	Africa|hCoV-19/South Africa/R06878/2020|EPI ISL 490257|B.1.1.57|South Africa|2020-04-30	0.0002419353	Africa
Africa|hCoV-19/South Africa/KRISP-K001074/2020|EPI ISL 509328|C.1|South Africa|2020-07-14	Africa|hCoV-19/South Africa/R06878/2020|EPI ISL 490257|B.1.1.57|South Africa|2020-04-30	0.0003456587	Africa
Africa|hCoV-19/South Africa/KRISP-K001075/2020|EPI ISL 509329|C.1|South Africa|2020-07-02	Africa|hCoV-19/South Africa/R06878/2020|EPI ISL 490257|B.1.1.57|South Africa|2020-04-30	0.0003110724	Africa
Africa|hCoV-19/South Africa/KRISP-K001076/2020|EPI ISL 509330|B.1.1|South Africa|2020-07-04	Africa|hCoV-19/South Africa/R06878/2020|EPI ISL 490257|B.1.1.57|South Africa|2020-04-30	0.0001036708	Africa
Africa|hCoV-19/South Africa/KRISP-K001077/2020|EPI ISL 509331|B.1.1|South Africa|2020-07-03	Africa|hCoV-19/South Africa/R06878/2020|EPI ISL 490257|B.1.1.57|South Africa|2020-04-30	0.0001728037	Africa
Africa|hCoV-19/South Africa/KRISP-K001078/2020|EPI ISL 509332|H.1|South Africa|2020-07-03	Africa|hCoV-19/South Africa/R06878/2020|EPI ISL 490257|B.1.1.57|South Africa|2020-04-30	0.0001382401	Africa
Africa|hCoV-19/South Africa/KRISP-K001079/2020|EPI ISL 509333|B.1.1.273|South Africa|2020-07-03	Africa|hCoV-19/South Africa/R06878/2020|EPI ISL 490257|B.1.1.57|South Africa|2020-04-30	0.0002764907	Africa
Africa|hCoV-19/South Africa/KRISP-K001080/2020|EPI ISL 509334|B.1.1|South Africa|2020-07-01	Africa|hCoV-19/South Africa/R06878/2020|EPI ISL 490257|B.1.1.57|South Africa|2020-04-30	0.0001382339	Africa
Africa|hCoV-19/South Africa/KRISP-K001082/2020|EPI ISL 509335|B.1.1.40|South Africa|2020-07-18	Africa|hCoV-19/South Africa/R06878/2020|EPI ISL 490257|B.1.1.57|South Africa|2020-04-30	0.0002765031	Africa
Africa|hCoV-19/South Africa/KRISP-K001084/2020|EPI ISL 509337|C.1|South Africa|2020-07-03	Africa|hCoV-19/South Africa/R06878/2020|EPI ISL 490257|B.1.1.57|South Africa|2020-04-30	0.0003802154	Africa
Africa|hCoV-19/South Africa/KRISP-K001085/2020|EPI ISL 509338|C.1|South Africa|2020-07-13	Africa|hCoV-19/South Africa/R06878/2020|EPI ISL 490257|B.1.1.57|South Africa|2020-04-30	0.0002765031	Africa
Africa|hCoV-19/South Africa/KRISP-K001087/2020|EPI ISL 509339|B.1.1.56|South Africa|2020-07-13	Africa|hCoV-19/South Africa/R06878/2020|EPI ISL 490257|B.1.1.57|South Africa|2020-04-30	0.0002765279	Africa
Africa|hCoV-19/South Africa/KRISP-K001088/2020|EPI ISL 509340|B.1.1.99|South Africa|2020-07-13	Africa|hCoV-19/South Africa/R06878/2020|EPI ISL 490257|B.1.1.57|South Africa|2020-04-30	0.0000691124	Africa
Africa|hCoV-19/South Africa/KRISP-K001091/2020|EPI ISL 509342|B.1.1.206|South Africa|2020-07-10	Africa|hCoV-19/South Africa/R06878/2020|EPI ISL 490257|B.1.1.57|South Africa|2020-04-30	0.0002073595	Africa
Africa|hCoV-19/South Africa/KRISP-K001096/2020|EPI ISL 509345|B.1.1.206|South Africa|2020-07-13	Africa|hCoV-19/South Africa/R06878/2020|EPI ISL 490257|B.1.1.57|South Africa|2020-04-30	0.0002419294	Africa
Africa|hCoV-19/South Africa/KRISP-K001097/2020|EPI ISL 509346|B.1.1|South Africa|2020-07-13	Africa|hCoV-19/South Africa/R06878/2020|EPI ISL 490257|B.1.1.57|South Africa|2020-04-30	0.0003110876	Africa
Africa|hCoV-19/South Africa/KRISP-K001098/2020|EPI ISL 509347|B.1.1|South Africa|2020-07-10	Africa|hCoV-19/South Africa/R06878/2020|EPI ISL 490257|B.1.1.57|South Africa|2020-04-30	0.0001036733	Africa
Africa|hCoV-19/South Africa/KRISP-K001099/2020|EPI ISL 509348|B.1.1.62|South Africa|2020-07-13	Africa|hCoV-19/South Africa/R06878/2020|EPI ISL 490257|B.1.1.57|South Africa|2020-04-30	0.0001382429	Africa
Africa|hCoV-19/South Africa/KRISP-K001101/2020|EPI ISL 509350|C.1|South Africa|2020-07-10	Africa|hCoV-19/South Africa/R06878/2020|EPI ISL 490257|B.1.1.57|South Africa|2020-04-30	0.0002765155	Africa
Africa|hCoV-19/South Africa/KRISP-K001103/2020|EPI ISL 509352|B.1.1.206|South Africa|2020-07-13	Africa|hCoV-19/South Africa/R06878/2020|EPI ISL 490257|B.1.1.57|South Africa|2020-04-30	0.0001727918	Africa
Africa|hCoV-19/South Africa/KRISP-K001104/2020|EPI ISL 509353|C.1|South Africa|2020-07-13	Africa|hCoV-19/South Africa/R06878/2020|EPI ISL 490257|B.1.1.57|South Africa|2020-04-30	0.0002764964	Africa
Africa|hCoV-19/South Africa/KRISP-K001105/2020|EPI ISL 509354|B.1.1.206|South Africa|2020-07-10	Africa|hCoV-19/South Africa/R06878/2020|EPI ISL 490257|B.1.1.57|South Africa|2020-04-30	0.0001727960	Africa
Africa|hCoV-19/South Africa/KRISP-K001109/2020|EPI ISL 509356|B.1.1.34|South Africa|2020-07-16	Africa|hCoV-19/South Africa/R06878/2020|EPI ISL 490257|B.1.1.57|South Africa|2020-04-30	0.0001727995	Africa
Africa|hCoV-19/South Africa/KRISP-K001110/2020|EPI ISL 509357|C.1|South Africa|2020-07-17	Africa|hCoV-19/South Africa/R06878/2020|EPI ISL 490257|B.1.1.57|South Africa|2020-04-30	0.0003110864	Africa
Africa|hCoV-19/South Africa/KRISP-K001112/2020|EPI ISL 509358|B.1.5|South Africa|2020-07-17	Africa|hCoV-19/South Africa/R06878/2020|EPI ISL 490257|B.1.1.57|South Africa|2020-04-30	0.0002765414	Africa
Africa|hCoV-19/South Africa/KRISP-K001113/2020|EPI ISL 509359|B.1|South Africa|2020-07-14	Africa|hCoV-19/South Africa/R06878/2020|EPI ISL 490257|B.1.1.57|South Africa|2020-04-30	0.0003500639	Africa
Africa|hCoV-19/South Africa/KRISP-K001114/2020|EPI ISL 509360|B.1.1|South Africa|2020-07-17	Africa|hCoV-19/South Africa/R06878/2020|EPI ISL 490257|B.1.1.57|South Africa|2020-04-30	0.0000691124	Africa
Africa|hCoV-19/South Africa/KRISP-K001115/2020|EPI ISL 509361|B.1|South Africa|2020-07-14	Africa|hCoV-19/South Africa/R06878/2020|EPI ISL 490257|B.1.1.57|South Africa|2020-04-30	0.0003802850	Africa
Africa|hCoV-19/South Africa/KRISP-K001116/2020|EPI ISL 509362|C.1|South Africa|2020-07-16	Africa|hCoV-19/South Africa/R06878/2020|EPI ISL 490257|B.1.1.57|South Africa|2020-04-30	0.0003456741	Africa
Africa|hCoV-19/South Africa/KRISP-K001117/2020|EPI ISL 509363|H.1|South Africa|2020-07-17	Africa|hCoV-19/South Africa/R06878/2020|EPI ISL 490257|B.1.1.57|South Africa|2020-04-30	0.0002073780	Africa
Africa|hCoV-19/South Africa/KRISP-K001118/2020|EPI ISL 509364|B.1.1.206|South Africa|2020-07-16	Africa|hCoV-19/South Africa/R06878/2020|EPI ISL 490257|B.1.1.57|South Africa|2020-04-30	0.0001382306	Africa
Africa|hCoV-19/South Africa/KRISP-K001121/2020|EPI ISL 509365|B.1.1.273|South Africa|2020-07-16	Africa|hCoV-19/South Africa/R06878/2020|EPI ISL 490257|B.1.1.57|South Africa|2020-04-30	0.0002073645	Africa
Africa|hCoV-19/South Africa/KRISP-K001122/2020|EPI ISL 515801|B.1.106|South Africa|2020-07-16	Africa|hCoV-19/South Africa/R06878/2020|EPI ISL 490257|B.1.1.57|South Africa|2020-04-30	0.0002765098	Africa
Africa|hCoV-19/South Africa/KRISP-K001123/2020|EPI ISL 509366|B.1.1.34|South Africa|2020-07-15	Africa|hCoV-19/South Africa/R06878/2020|EPI ISL 490257|B.1.1.57|South Africa|2020-04-30	0.0001727995	Africa
Africa|hCoV-19/South Africa/KRISP-K001124/2020|EPI ISL 509367|B.1.1.40|South Africa|2020-07-16	Africa|hCoV-19/South Africa/R06878/2020|EPI ISL 490257|B.1.1.57|South Africa|2020-04-30	0.0002419293	Africa
Africa|hCoV-19/South Africa/KRISP-K001125/2020|EPI ISL 509368|B.1.1.117|South Africa|2020-07-16	Africa|hCoV-19/South Africa/R06878/2020|EPI ISL 490257|B.1.1.57|South Africa|2020-04-30	0.0001727960	Africa
Africa|hCoV-19/South Africa/KRISP-K001126/2020|EPI ISL 509369|B.1.5|South Africa|2020-07-16	Africa|hCoV-19/South Africa/R06878/2020|EPI ISL 490257|B.1.1.57|South Africa|2020-04-30	0.0003456672	Africa
Africa|hCoV-19/South Africa/KRISP-K001128/2020|EPI ISL 509371|B.1.1.273|South Africa|2020-07-16	Africa|hCoV-19/South Africa/R06878/2020|EPI ISL 490257|B.1.1.57|South Africa|2020-04-30	0.0001402154	Africa
Africa|hCoV-19/South Africa/KRISP-K001317/2020|EPI ISL 515802|B.1.1.62|South Africa|2020-07-17	Africa|hCoV-19/South Africa/R06878/2020|EPI ISL 490257|B.1.1.57|South Africa|2020-04-30	0.0001728072	Africa
Africa|hCoV-19/South Africa/KRISP-K001318/2020|EPI ISL 515803|B.1.1|South Africa|2020-07-18	Africa|hCoV-19/South Africa/R06878/2020|EPI ISL 490257|B.1.1.57|South Africa|2020-04-30	0.0002073730	Africa
Africa|hCoV-19/South Africa/KRISP-K001319/2020|EPI ISL 515804|B.1.1.40|South Africa|2020-07-18	Africa|hCoV-19/South Africa/R06878/2020|EPI ISL 490257|B.1.1.57|South Africa|2020-04-30	0.0001727995	Africa
Africa|hCoV-19/South Africa/KRISP-K001320/2020|EPI ISL 515805|C.6|South Africa|2020-07-18	Africa|hCoV-19/South Africa/R06878/2020|EPI ISL 490257|B.1.1.57|South Africa|2020-04-30	0.0004841481	Africa
Africa|hCoV-19/South Africa/KRISP-K001321/2020|EPI ISL 515806|B.1.5.31|South Africa|2020-07-18	Africa|hCoV-19/South Africa/R06878/2020|EPI ISL 490257|B.1.1.57|South Africa|2020-04-30	0.0003456755	Africa
Africa|hCoV-19/South Africa/KRISP-K001322/2020|EPI ISL 515807|B.1.1.57|South Africa|2020-07-18	Africa|hCoV-19/South Africa/R06878/2020|EPI ISL 490257|B.1.1.57|South Africa|2020-04-30	0.0001382401	Africa
Africa|hCoV-19/South Africa/KRISP-K001323/2020|EPI ISL 515808|B.1|South Africa|2020-07-18	Africa|hCoV-19/South Africa/R06878/2020|EPI ISL 490257|B.1.1.57|South Africa|2020-04-30	0.0003111230	Africa
Africa|hCoV-19/South Africa/KRISP-K001324/2020|EPI ISL 515809|B.1.5.16|South Africa|2020-07-18	Africa|hCoV-19/South Africa/R06878/2020|EPI ISL 490257|B.1.1.57|South Africa|2020-04-30	0.0004494263	Africa
Africa|hCoV-19/South Africa/KRISP-K001325/2020|EPI ISL 515810|H.1|South Africa|2020-07-18	Africa|hCoV-19/South Africa/R06878/2020|EPI ISL 490257|B.1.1.57|South Africa|2020-04-30	0.0001728037	Africa
Africa|hCoV-19/South Africa/KRISP-K001326/2020|EPI ISL 515811|B.1.1.34|South Africa|2020-07-18	Africa|hCoV-19/South Africa/R06878/2020|EPI ISL 490257|B.1.1.57|South Africa|2020-04-30	0.0002073637	Africa
Africa|hCoV-19/South Africa/KRISP-K001327/2020|EPI ISL 515812|B.1.5.16|South Africa|2020-07-18	Africa|hCoV-19/South Africa/R06878/2020|EPI ISL 490257|B.1.1.57|South Africa|2020-04-30	0.0003111154	Africa
Africa|hCoV-19/South Africa/KRISP-K001328/2020|EPI ISL 515813|B.1.1.34|South Africa|2020-07-18	Africa|hCoV-19/South Africa/R06878/2020|EPI ISL 490257|B.1.1.57|South Africa|2020-04-30	0.0003111003	Africa
Africa|hCoV-19/South Africa/KRISP-K001329/2020|EPI ISL 515814|B.1.1.206|South Africa|2020-07-18	Africa|hCoV-19/South Africa/R06878/2020|EPI ISL 490257|B.1.1.57|South Africa|2020-04-30	0.0002419185	Africa
Africa|hCoV-19/South Africa/KRISP-K001330/2020|EPI ISL 515815|B.1.1.206|South Africa|2020-07-18	Africa|hCoV-19/South Africa/R06878/2020|EPI ISL 490257|B.1.1.57|South Africa|2020-04-30	0.0001727918	Africa
Africa|hCoV-19/South Africa/KRISP-K001331/2020|EPI ISL 515816|B.1.1.206|South Africa|2020-07-19	Africa|hCoV-19/South Africa/R06878/2020|EPI ISL 490257|B.1.1.57|South Africa|2020-04-30	0.0002073688	Africa
Africa|hCoV-19/South Africa/KRISP-K001332/2020|EPI ISL 515817|B.1.1.62|South Africa|2020-07-19	Africa|hCoV-19/South Africa/R06878/2020|EPI ISL 490257|B.1.1.57|South Africa|2020-04-30	0.0002073730	Africa
Africa|hCoV-19/South Africa/KRISP-K001333/2020|EPI ISL 515818|B.1.1.206|South Africa|2020-07-19	Africa|hCoV-19/South Africa/R06878/2020|EPI ISL 490257|B.1.1.57|South Africa|2020-04-30	0.0002073645	Africa
Africa|hCoV-19/South Africa/KRISP-K001334/2020|EPI ISL 515819|B.1.1.206|South Africa|2020-07-19	Africa|hCoV-19/South Africa/R06878/2020|EPI ISL 490257|B.1.1.57|South Africa|2020-04-30	0.0002073688	Africa
Africa|hCoV-19/South Africa/KRISP-K001335/2020|EPI ISL 515820|B.1.1.206|South Africa|2020-07-19	Africa|hCoV-19/South Africa/R06878/2020|EPI ISL 490257|B.1.1.57|South Africa|2020-04-30	0.0003110864	Africa
Africa|hCoV-19/South Africa/KRISP-K001336/2020|EPI ISL 515821|B.1.1.62|South Africa|2020-07-19	Africa|hCoV-19/South Africa/R06878/2020|EPI ISL 490257|B.1.1.57|South Africa|2020-04-30	0.0001036800	Africa
Africa|hCoV-19/South Africa/KRISP-K001337/2020|EPI ISL 515822|B.1.1.206|South Africa|2020-07-19	Africa|hCoV-19/South Africa/R06878/2020|EPI ISL 490257|B.1.1.57|South Africa|2020-04-30	0.0002073730	Africa
Africa|hCoV-19/South Africa/KRISP-K001338/2020|EPI ISL 515823|B.1.5.16|South Africa|2020-07-18	Africa|hCoV-19/South Africa/R06878/2020|EPI ISL 490257|B.1.1.57|South Africa|2020-04-30	0.0003111154	Africa
Africa|hCoV-19/South Africa/KRISP-K001339/2020|EPI ISL 515824|B.1.1.57|South Africa|2020-07-10	Africa|hCoV-19/South Africa/R06878/2020|EPI ISL 490257|B.1.1.57|South Africa|2020-04-30	0.0001731603	Africa
Africa|hCoV-19/South Africa/KRISP-K001340/2020|EPI ISL 515825|B.1.1.206|South Africa|2020-07-10	Africa|hCoV-19/South Africa/R06878/2020|EPI ISL 490257|B.1.1.57|South Africa|2020-04-30	0.0002419353	Africa
Africa|hCoV-19/South Africa/KRISP-K001341/2020|EPI ISL 515826|B.1.1.56|South Africa|2020-07-10	Africa|hCoV-19/South Africa/R06878/2020|EPI ISL 490257|B.1.1.57|South Africa|2020-04-30	0.0002419402	Africa
Africa|hCoV-19/South Africa/KRISP-K001344/2020|EPI ISL 515829|B.1.1.254|South Africa|2020-07-13	Africa|hCoV-19/South Africa/R06878/2020|EPI ISL 490257|B.1.1.57|South Africa|2020-04-30	0.0001727960	Africa
Africa|hCoV-19/South Africa/KRISP-K001345/2020|EPI ISL 515830|B.1.106|South Africa|2020-07-13	Africa|hCoV-19/South Africa/R06878/2020|EPI ISL 490257|B.1.1.57|South Africa|2020-04-30	0.0003802588	Africa
Africa|hCoV-19/South Africa/KRISP-K001346/2020|EPI ISL 515831|H.1|South Africa|2020-07-13	Africa|hCoV-19/South Africa/R06878/2020|EPI ISL 490257|B.1.1.57|South Africa|2020-04-30	0.0001382401	Africa
Africa|hCoV-19/South Africa/KRISP-K001347/2020|EPI ISL 515832|H.1|South Africa|2020-07-01	Africa|hCoV-19/South Africa/R06878/2020|EPI ISL 490257|B.1.1.57|South Africa|2020-04-30	0.0001036733	Africa
Africa|hCoV-19/South Africa/KRISP-K001348/2020|EPI ISL 515833|B.1.5|South Africa|2020-07-01	Africa|hCoV-19/South Africa/R06878/2020|EPI ISL 490257|B.1.1.57|South Africa|2020-04-30	0.0003111230	Africa
Africa|hCoV-19/South Africa/KRISP-K001349/2020|EPI ISL 515834|B.1.5|South Africa|2020-07-01	Africa|hCoV-19/South Africa/R06878/2020|EPI ISL 490257|B.1.1.57|South Africa|2020-04-30	0.0003833554	Africa
Africa|hCoV-19/South Africa/KRISP-K001350/2020|EPI ISL 515835|B.1.1.273|South Africa|2020-06-30	Africa|hCoV-19/South Africa/R06878/2020|EPI ISL 490257|B.1.1.57|South Africa|2020-04-30	0.0001727960	Africa
Africa|hCoV-19/South Africa/KRISP-K001351/2020|EPI ISL 515836|B.1.1.206|South Africa|2020-07-01	Africa|hCoV-19/South Africa/R06878/2020|EPI ISL 490257|B.1.1.57|South Africa|2020-04-30	0.0003110864	Africa
Africa|hCoV-19/South Africa/KRISP-K001352/2020|EPI ISL 515837|B.1.1|South Africa|2020-06-24	Africa|hCoV-19/South Africa/R06878/2020|EPI ISL 490257|B.1.1.57|South Africa|2020-04-30	0.0001382305	Africa
Africa|hCoV-19/South Africa/KRISP-K001353/2020|EPI ISL 515838|B.1.1.1|South Africa|2020-07-01	Africa|hCoV-19/South Africa/R06878/2020|EPI ISL 490257|B.1.1.57|South Africa|2020-04-30	0.0003802324	Africa
Africa|hCoV-19/South Africa/KRISP-K001354/2020|EPI ISL 515839|B.1.1.273|South Africa|2020-07-01	Africa|hCoV-19/South Africa/R06878/2020|EPI ISL 490257|B.1.1.57|South Africa|2020-04-30	0.0002765098	Africa
Africa|hCoV-19/South Africa/KRISP-K001355/2020|EPI ISL 515840|B.1.1.273|South Africa|2020-07-17	Africa|hCoV-19/South Africa/R06878/2020|EPI ISL 490257|B.1.1.57|South Africa|2020-04-30	0.0001728002	Africa
Africa|hCoV-19/South Africa/KRISP-K001356/2020|EPI ISL 515841|B.1.1.34|South Africa|2020-07-16	Africa|hCoV-19/South Africa/R06878/2020|EPI ISL 490257|B.1.1.57|South Africa|2020-04-30	0.0001382368	Africa
Africa|hCoV-19/South Africa/KRISP-K001357/2020|EPI ISL 515842|C.1|South Africa|2020-07-16	Africa|hCoV-19/South Africa/R06878/2020|EPI ISL 490257|B.1.1.57|South Africa|2020-04-30	0.0004840057	Africa
Africa|hCoV-19/South Africa/KRISP-K001358/2020|EPI ISL 515843|H.1|South Africa|2020-07-15	Africa|hCoV-19/South Africa/R06878/2020|EPI ISL 490257|B.1.1.57|South Africa|2020-04-30	0.0001728114	Africa
Africa|hCoV-19/South Africa/KRISP-K001359/2020|EPI ISL 515844|B.1.1.273|South Africa|2020-07-16	Africa|hCoV-19/South Africa/R06878/2020|EPI ISL 490257|B.1.1.57|South Africa|2020-04-30	0.0003110585	Africa
Africa|hCoV-19/South Africa/KRISP-K001360/2020|EPI ISL 515845|B.1.1.206|South Africa|2020-07-16	Africa|hCoV-19/South Africa/R06878/2020|EPI ISL 490257|B.1.1.57|South Africa|2020-04-30	0.0002765155	Africa
Africa|hCoV-19/South Africa/KRISP-K001361/2020|EPI ISL 515846|C.1|South Africa|2020-07-16	Africa|hCoV-19/South Africa/R06878/2020|EPI ISL 490257|B.1.1.57|South Africa|2020-04-30	0.0004148734	Africa
Africa|hCoV-19/South Africa/KRISP-K001362/2020|EPI ISL 515847|B.1.1|South Africa|2020-07-15	Africa|hCoV-19/South Africa/R06878/2020|EPI ISL 490257|B.1.1.57|South Africa|2020-04-30	0.0001382401	Africa
Africa|hCoV-19/South Africa/KRISP-K001363/2020|EPI ISL 515848|H.1|South Africa|2020-07-17	Africa|hCoV-19/South Africa/R06878/2020|EPI ISL 490257|B.1.1.57|South Africa|2020-04-30	0.0001728037	Africa
Africa|hCoV-19/South Africa/KRISP-K001364/2020|EPI ISL 515849|B.1.1.273|South Africa|2020-07-16	Africa|hCoV-19/South Africa/R06878/2020|EPI ISL 490257|B.1.1.57|South Africa|2020-04-30	0.0001382306	Africa
Africa|hCoV-19/South Africa/KRISP-K001365/2020|EPI ISL 515850|B.1.1.273|South Africa|2020-07-16	Africa|hCoV-19/South Africa/R06878/2020|EPI ISL 490257|B.1.1.57|South Africa|2020-04-30	0.0002419461	Africa
Africa|hCoV-19/South Africa/KRISP-K001366/2020|EPI ISL 515851|B.1.140|South Africa|2020-07-16	Africa|hCoV-19/South Africa/R06878/2020|EPI ISL 490257|B.1.1.57|South Africa|2020-04-30	0.0004494480	Africa
Africa|hCoV-19/South Africa/KRISP-K001367/2020|EPI ISL 515852|B.1.1.273|South Africa|2020-07-16	Africa|hCoV-19/South Africa/R06878/2020|EPI ISL 490257|B.1.1.57|South Africa|2020-04-30	0.0001382306	Africa
Africa|hCoV-19/South Africa/KRISP-K001368/2020|EPI ISL 515853|B.1.1.273|South Africa|2020-07-15	Africa|hCoV-19/South Africa/R06878/2020|EPI ISL 490257|B.1.1.57|South Africa|2020-04-30	0.0002419244	Africa
Africa|hCoV-19/South Africa/KRISP-K001370/2020|EPI ISL 515855|H.1|South Africa|2020-07-15	Africa|hCoV-19/South Africa/R06878/2020|EPI ISL 490257|B.1.1.57|South Africa|2020-04-30	0.0001387805	Africa
Africa|hCoV-19/South Africa/KRISP-K001372/2020|EPI ISL 515857|B.1.1.52|South Africa|2020-07-15	Africa|hCoV-19/South Africa/R06878/2020|EPI ISL 490257|B.1.1.57|South Africa|2020-04-30	0.0001038620	Africa
Africa|hCoV-19/South Africa/KRISP-K001373/2020|EPI ISL 515858|B.1.1.273|South Africa|2020-07-17	Africa|hCoV-19/South Africa/R06878/2020|EPI ISL 490257|B.1.1.57|South Africa|2020-04-30	0.0002419353	Africa
Africa|hCoV-19/South Africa/KRISP-K001374/2020|EPI ISL 515859|B.1.1.273|South Africa|2020-07-16	Africa|hCoV-19/South Africa/R06878/2020|EPI ISL 490257|B.1.1.57|South Africa|2020-04-30	0.0002419470	Africa
Africa|hCoV-19/South Africa/KRISP-K001375/2020|EPI ISL 515860|B.1.1.273|South Africa|2020-07-16	Africa|hCoV-19/South Africa/R06878/2020|EPI ISL 490257|B.1.1.57|South Africa|2020-04-30	0.0002764907	Africa
Africa|hCoV-19/South Africa/KRISP-K001377/2020|EPI ISL 515862|B.1.1.206|South Africa|2020-07-16	Africa|hCoV-19/South Africa/R06878/2020|EPI ISL 490257|B.1.1.57|South Africa|2020-04-30	0.0001382306	Africa
Africa|hCoV-19/South Africa/KRISP-K001378/2020|EPI ISL 515863|B.1.1.117|South Africa|2020-07-17	Africa|hCoV-19/South Africa/R06878/2020|EPI ISL 490257|B.1.1.57|South Africa|2020-04-30	0.0001036708	Africa
Africa|hCoV-19/South Africa/KRISP-K001379/2020|EPI ISL 515864|B.1.1.206|South Africa|2020-07-09	Africa|hCoV-19/South Africa/R06878/2020|EPI ISL 490257|B.1.1.57|South Africa|2020-04-30	0.0001727918	Africa
Africa|hCoV-19/South Africa/KRISP-K001380/2020|EPI ISL 515865|B.1.1.206|South Africa|2020-07-19	Africa|hCoV-19/South Africa/R06878/2020|EPI ISL 490257|B.1.1.57|South Africa|2020-04-30	0.0002073595	Africa
Africa|hCoV-19/South Africa/KRISP-K001381/2020|EPI ISL 515866|C.1|South Africa|2020-07-19	Africa|hCoV-19/South Africa/R06878/2020|EPI ISL 490257|B.1.1.57|South Africa|2020-04-30	0.0005186007	Africa
Africa|hCoV-19/South Africa/KRISP-K001383/2020|EPI ISL 515867|B.1.1.206|South Africa|2020-07-17	Africa|hCoV-19/South Africa/R06878/2020|EPI ISL 490257|B.1.1.57|South Africa|2020-04-30	0.0003456813	Africa
Africa|hCoV-19/South Africa/KRISP-K001384/2020|EPI ISL 515868|B.1.1.206|South Africa|2020-07-17	Africa|hCoV-19/South Africa/R06878/2020|EPI ISL 490257|B.1.1.57|South Africa|2020-04-30	0.0002765031	Africa
Africa|hCoV-19/South Africa/KRISP-K001385/2020|EPI ISL 515869|B.1.1.206|South Africa|2020-07-09	Africa|hCoV-19/South Africa/R06878/2020|EPI ISL 490257|B.1.1.57|South Africa|2020-04-30	0.0001382306	Africa
Africa|hCoV-19/South Africa/KRISP-K001386/2020|EPI ISL 515870|C.1|South Africa|2020-07-17	Africa|hCoV-19/South Africa/R06878/2020|EPI ISL 490257|B.1.1.57|South Africa|2020-04-30	0.0004148447	Africa
Africa|hCoV-19/South Africa/KRISP-K001388/2020|EPI ISL 515872|B.1.1.62|South Africa|2020-07-18	Africa|hCoV-19/South Africa/R06878/2020|EPI ISL 490257|B.1.1.57|South Africa|2020-04-30	0.0001728114	Africa
Africa|hCoV-19/South Africa/KRISP-K001390/2020|EPI ISL 515874|B.1.140|South Africa|2020-07-20	Africa|hCoV-19/South Africa/R06878/2020|EPI ISL 490257|B.1.1.57|South Africa|2020-04-30	0.0004148835	Africa
Africa|hCoV-19/South Africa/KRISP-K001391/2020|EPI ISL 515875|C.9|South Africa|2020-07-18	Africa|hCoV-19/South Africa/R06878/2020|EPI ISL 490257|B.1.1.57|South Africa|2020-04-30	0.0003802154	Africa
Africa|hCoV-19/South Africa/KRISP-K001393/2020|EPI ISL 515877|B.1.1.206|South Africa|2020-07-16	Africa|hCoV-19/South Africa/R06878/2020|EPI ISL 490257|B.1.1.57|South Africa|2020-04-30	0.0001727918	Africa
Africa|hCoV-19/South Africa/KRISP-K001394/2020|EPI ISL 515878|B.1.1.273|South Africa|2020-07-18	Africa|hCoV-19/South Africa/R06878/2020|EPI ISL 490257|B.1.1.57|South Africa|2020-04-30	0.0002419243	Africa
Africa|hCoV-19/South Africa/KRISP-K001395/2020|EPI ISL 515879|B.1.1.273|South Africa|2020-07-19	Africa|hCoV-19/South Africa/R06878/2020|EPI ISL 490257|B.1.1.57|South Africa|2020-04-30	0.0002851389	Africa
Africa|hCoV-19/South Africa/KRISP-K001397/2020|EPI ISL 515880|C.9|South Africa|2020-07-18	Africa|hCoV-19/South Africa/R06878/2020|EPI ISL 490257|B.1.1.57|South Africa|2020-04-30	0.0003829019	Africa
Africa|hCoV-19/South Africa/KRISP-K001398/2020|EPI ISL 515881|B.1.1.206|South Africa|2020-07-18	Africa|hCoV-19/South Africa/R06878/2020|EPI ISL 490257|B.1.1.57|South Africa|2020-04-30	0.0002765155	Africa
Africa|hCoV-19/South Africa/KRISP-K001399/2020|EPI ISL 515882|B.1.1.206|South Africa|2020-07-18	Africa|hCoV-19/South Africa/R06878/2020|EPI ISL 490257|B.1.1.57|South Africa|2020-04-30	0.0001382339	Africa
Africa|hCoV-19/South Africa/KRISP-K001400/2020|EPI ISL 515883|B.1.106|South Africa|2020-07-17	Africa|hCoV-19/South Africa/R06878/2020|EPI ISL 490257|B.1.1.57|South Africa|2020-04-30	0.0002765098	Africa
Africa|hCoV-19/South Africa/KRISP-K001402/2020|EPI ISL 515885|B.1.1.206|South Africa|2020-07-18	Africa|hCoV-19/South Africa/R06878/2020|EPI ISL 490257|B.1.1.57|South Africa|2020-04-30	0.0002073738	Africa
Africa|hCoV-19/South Africa/KRISP-K001403/2020|EPI ISL 515886|B.1.1.206|South Africa|2020-07-18	Africa|hCoV-19/South Africa/R06878/2020|EPI ISL 490257|B.1.1.57|South Africa|2020-04-30	0.0001728037	Africa
Africa|hCoV-19/South Africa/KRISP-K001405/2020|EPI ISL 515888|B.1.1.206|South Africa|2020-07-18	Africa|hCoV-19/South Africa/R06878/2020|EPI ISL 490257|B.1.1.57|South Africa|2020-04-30	0.0001727960	Africa
Africa|hCoV-19/South Africa/KRISP-K001407/2020|EPI ISL 515890|C.9|South Africa|2020-07-18	Africa|hCoV-19/South Africa/R06878/2020|EPI ISL 490257|B.1.1.57|South Africa|2020-04-30	0.0004161698	Africa
Africa|hCoV-19/South Africa/KRISP-K001408/2020|EPI ISL 515891|B.1.1.206|South Africa|2020-07-18	Africa|hCoV-19/South Africa/R06878/2020|EPI ISL 490257|B.1.1.57|South Africa|2020-04-30	0.0001728037	Africa
Africa|hCoV-19/South Africa/KRISP-K001409/2020|EPI ISL 515892|B.1.1.273|South Africa|2020-07-17	Africa|hCoV-19/South Africa/R06878/2020|EPI ISL 490257|B.1.1.57|South Africa|2020-04-30	0.0003110876	Africa
Africa|hCoV-19/South Africa/KRISP-K001410/2020|EPI ISL 515893|C.1|South Africa|2020-07-17	Africa|hCoV-19/South Africa/R06878/2020|EPI ISL 490257|B.1.1.57|South Africa|2020-04-30	0.0003456670	Africa
Africa|hCoV-19/South Africa/KRISP-K002162/2020|EPI ISL 515568|H.1|South Africa|2020-07-08	Africa|hCoV-19/South Africa/R06878/2020|EPI ISL 490257|B.1.1.57|South Africa|2020-04-30	0.0001728037	Africa
Africa|hCoV-19/South Africa/KRISP-K002163/2020|EPI ISL 515569|B.1.1.206|South Africa|2020-07-22	Africa|hCoV-19/South Africa/R06878/2020|EPI ISL 490257|B.1.1.57|South Africa|2020-04-30	0.0001727995	Africa
Africa|hCoV-19/South Africa/KRISP-K002165/2020|EPI ISL 515571|B.1.1.206|South Africa|2020-07-22	Africa|hCoV-19/South Africa/R06878/2020|EPI ISL 490257|B.1.1.57|South Africa|2020-04-30	0.0002078501	Africa
Africa|hCoV-19/South Africa/KRISP-K002168/2020|EPI ISL 515572|B.1.1|South Africa|2020-07-01	Africa|hCoV-19/South Africa/R06878/2020|EPI ISL 490257|B.1.1.57|South Africa|2020-04-30	0.0001077549	Africa
Africa|hCoV-19/South Africa/KRISP-K002171/2020|EPI ISL 515573|H.1|South Africa|2020-07-08	Africa|hCoV-19/South Africa/R06878/2020|EPI ISL 490257|B.1.1.57|South Africa|2020-04-30	0.0001382401	Africa
Africa|hCoV-19/South Africa/KRISP-K002172/2020|EPI ISL 515574|B.1|South Africa|2020-07-08	Africa|hCoV-19/South Africa/R06878/2020|EPI ISL 490257|B.1.1.57|South Africa|2020-04-30	0.0004151104	Africa
Africa|hCoV-19/South Africa/KRISP-K002173/2020|EPI ISL 515575|B.1.1.206|South Africa|2020-07-08	Africa|hCoV-19/South Africa/R06878/2020|EPI ISL 490257|B.1.1.57|South Africa|2020-04-30	0.0002765211	Africa
Africa|hCoV-19/South Africa/KRISP-K002174/2020|EPI ISL 515576|B.1.1.206|South Africa|2020-07-09	Africa|hCoV-19/South Africa/R06878/2020|EPI ISL 490257|B.1.1.57|South Africa|2020-04-30	0.0001384793	Africa
Africa|hCoV-19/South Africa/KRISP-K002175/2020|EPI ISL 515577|B.1.1.57|South Africa|2020-07-09	Africa|hCoV-19/South Africa/R06878/2020|EPI ISL 490257|B.1.1.57|South Africa|2020-04-30	0.0000348072	Africa
Africa|hCoV-19/South Africa/KRISP-K002176/2020|EPI ISL 515578|B.1.1.206|South Africa|2020-06-29	Africa|hCoV-19/South Africa/R06878/2020|EPI ISL 490257|B.1.1.57|South Africa|2020-04-30	0.0000708856	Africa
Africa|hCoV-19/South Africa/KRISP-K002177/2020|EPI ISL 515579|B.1.1.57|South Africa|2020-07-09	Africa|hCoV-19/South Africa/R06878/2020|EPI ISL 490257|B.1.1.57|South Africa|2020-04-30	0.0000348036	Africa
Africa|hCoV-19/South Africa/KRISP-K002179/2020|EPI ISL 515580|B.1.1.273|South Africa|2020-07-08	Africa|hCoV-19/South Africa/R06878/2020|EPI ISL 490257|B.1.1.57|South Africa|2020-04-30	0.0001728038	Africa
Africa|hCoV-19/South Africa/KRISP-K002182/2020|EPI ISL 515581|B.1.1|South Africa|2020-07-08	Africa|hCoV-19/South Africa/R06878/2020|EPI ISL 490257|B.1.1.57|South Africa|2020-04-30	0.0002101353	Africa
Africa|hCoV-19/South Africa/KRISP-K002183/2020|EPI ISL 515582|B.1.1.206|South Africa|2020-07-09	Africa|hCoV-19/South Africa/R06878/2020|EPI ISL 490257|B.1.1.57|South Africa|2020-04-30	0.0002765212	Africa
Africa|hCoV-19/South Africa/KRISP-K002185/2020|EPI ISL 515584|B.1.1.84|South Africa|2020-06-30	Africa|hCoV-19/South Africa/R06878/2020|EPI ISL 490257|B.1.1.57|South Africa|2020-04-30	0.0001036733	Africa
Africa|hCoV-19/South Africa/KRISP-K002186/2020|EPI ISL 515585|B.1.1.84|South Africa|2020-06-30	Africa|hCoV-19/South Africa/R06878/2020|EPI ISL 490257|B.1.1.57|South Africa|2020-04-30	0.0002073544	Africa
Africa|hCoV-19/South Africa/KRISP-K002187/2020|EPI ISL 515586|B.1.1.273|South Africa|2020-07-08	Africa|hCoV-19/South Africa/R06878/2020|EPI ISL 490257|B.1.1.57|South Africa|2020-04-30	0.0002073595	Africa
Africa|hCoV-19/South Africa/KRISP-K002188/2020|EPI ISL 515587|B.1.5|South Africa|2020-07-08	Africa|hCoV-19/South Africa/R06878/2020|EPI ISL 490257|B.1.1.57|South Africa|2020-04-30	0.0001395405	Africa
Africa|hCoV-19/South Africa/KRISP-K002189/2020|EPI ISL 515588|B.1.5|South Africa|2020-07-08	Africa|hCoV-19/South Africa/R06878/2020|EPI ISL 490257|B.1.1.57|South Africa|2020-04-30	0.0001731832	Africa
Africa|hCoV-19/South Africa/KRISP-K002190/2020|EPI ISL 515589|B.1.1.62|South Africa|2020-07-14	Africa|hCoV-19/South Africa/R06878/2020|EPI ISL 490257|B.1.1.57|South Africa|2020-04-30	0.0001382430	Africa
Africa|hCoV-19/South Africa/KRISP-K002191/2020|EPI ISL 515590|B.1.5|South Africa|2020-07-06	Africa|hCoV-19/South Africa/R06878/2020|EPI ISL 490257|B.1.1.57|South Africa|2020-04-30	0.0001739560	Africa
Africa|hCoV-19/South Africa/KRISP-K002194/2020|EPI ISL 515592|B.1.1.40|South Africa|2020-07-16	Africa|hCoV-19/South Africa/R06878/2020|EPI ISL 490257|B.1.1.57|South Africa|2020-04-30	0.0002764839	Africa
Africa|hCoV-19/South Africa/KRISP-K002195/2020|EPI ISL 515593|C.1|South Africa|2020-07-10	Africa|hCoV-19/South Africa/R06878/2020|EPI ISL 490257|B.1.1.57|South Africa|2020-04-30	0.0003111983	Africa
Africa|hCoV-19/South Africa/KRISP-K002196/2020|EPI ISL 515594|B.1.1.273|South Africa|2020-07-05	Africa|hCoV-19/South Africa/R06878/2020|EPI ISL 490257|B.1.1.57|South Africa|2020-04-30	0.0002073595	Africa
Africa|hCoV-19/South Africa/KRISP-K002197/2020|EPI ISL 515595|B.1.1.206|South Africa|2020-07-13	Africa|hCoV-19/South Africa/R06878/2020|EPI ISL 490257|B.1.1.57|South Africa|2020-04-30	0.0001803850	Africa
Africa|hCoV-19/South Africa/KRISP-K002198/2020|EPI ISL 515596|B.1.5|South Africa|2020-07-17	Africa|hCoV-19/South Africa/R06878/2020|EPI ISL 490257|B.1.1.57|South Africa|2020-04-30	0.0003112101	Africa
Africa|hCoV-19/South Africa/KRISP-K002199/2020|EPI ISL 515597|B.1.140|South Africa|2020-07-14	Africa|hCoV-19/South Africa/R06878/2020|EPI ISL 490257|B.1.1.57|South Africa|2020-04-30	0.0003111230	Africa
Africa|hCoV-19/South Africa/KRISP-K002200/2020|EPI ISL 515598|B.1.144|South Africa|2020-07-01	Africa|hCoV-19/South Africa/R06878/2020|EPI ISL 490257|B.1.1.57|South Africa|2020-04-30	0.0000359736	Africa
Africa|hCoV-19/South Africa/KRISP-K002201/2020|EPI ISL 515599|B.1.106|South Africa|2020-07-01	Africa|hCoV-19/South Africa/R06878/2020|EPI ISL 490257|B.1.1.57|South Africa|2020-04-30	0.0003128422	Africa
Africa|hCoV-19/South Africa/KRISP-K002202/2020|EPI ISL 515600|B.1.140|South Africa|2020-07-16	Africa|hCoV-19/South Africa/R06878/2020|EPI ISL 490257|B.1.1.57|South Africa|2020-04-30	0.0003111229	Africa
Africa|hCoV-19/South Africa/KRISP-K002203/2020|EPI ISL 515601|B.1.140|South Africa|2020-07-09	Africa|hCoV-19/South Africa/R06878/2020|EPI ISL 490257|B.1.1.57|South Africa|2020-04-30	0.0003802864	Africa
Africa|hCoV-19/South Africa/KRISP-K002204/2020|EPI ISL 515602|B.1.1.273|South Africa|2020-07-18	Africa|hCoV-19/South Africa/R06878/2020|EPI ISL 490257|B.1.1.57|South Africa|2020-04-30	0.0002073595	Africa
Africa|hCoV-19/South Africa/KRISP-K002205/2020|EPI ISL 515603|B.1.106|South Africa|2020-07-16	Africa|hCoV-19/South Africa/R06878/2020|EPI ISL 490257|B.1.1.57|South Africa|2020-04-30	0.0004495708	Africa
Africa|hCoV-19/South Africa/KRISP-K002206/2020|EPI ISL 515604|B.1.1.273|South Africa|2020-07-17	Africa|hCoV-19/South Africa/R06878/2020|EPI ISL 490257|B.1.1.57|South Africa|2020-04-30	0.0002419303	Africa
Africa|hCoV-19/South Africa/KRISP-K002209/2020|EPI ISL 515606|B.1.140|South Africa|2020-07-24	Africa|hCoV-19/South Africa/R06878/2020|EPI ISL 490257|B.1.1.57|South Africa|2020-04-30	0.0005879061	Africa
Africa|hCoV-19/South Africa/KRISP-K002210/2020|EPI ISL 515607|B.1.1.117|South Africa|2020-07-24	Africa|hCoV-19/South Africa/R06878/2020|EPI ISL 490257|B.1.1.57|South Africa|2020-04-30	0.0002075071	Africa
Africa|hCoV-19/South Africa/KRISP-K002211/2020|EPI ISL 515608|B.1.140|South Africa|2020-07-08	Africa|hCoV-19/South Africa/R06878/2020|EPI ISL 490257|B.1.1.57|South Africa|2020-04-30	0.0003824452	Africa
Africa|hCoV-19/South Africa/KRISP-K002213/2020|EPI ISL 515610|C.1|South Africa|2020-07-30	Africa|hCoV-19/South Africa/R06878/2020|EPI ISL 490257|B.1.1.57|South Africa|2020-04-30	0.0002765921	Africa
Africa|hCoV-19/South Africa/KRISP-K002214/2020|EPI ISL 515611|B.1.1.117|South Africa|2020-07-30	Africa|hCoV-19/South Africa/R06878/2020|EPI ISL 490257|B.1.1.57|South Africa|2020-04-30	0.0001043061	Africa
Africa|hCoV-19/South Africa/KRISP-K002215/2020|EPI ISL 515612|B.1.1.206|South Africa|2020-07-30	Africa|hCoV-19/South Africa/R06878/2020|EPI ISL 490257|B.1.1.57|South Africa|2020-04-30	0.0002073731	Africa
Africa|hCoV-19/South Africa/KRISP-K002216/2020|EPI ISL 515613|B.1.1.206|South Africa|2020-07-18	Africa|hCoV-19/South Africa/R06878/2020|EPI ISL 490257|B.1.1.57|South Africa|2020-04-30	0.0002076393	Africa
Africa|hCoV-19/South Africa/KRISP-K002217/2020|EPI ISL 515614|B.1.144|South Africa|2020-07-18	Africa|hCoV-19/South Africa/R06878/2020|EPI ISL 490257|B.1.1.57|South Africa|2020-04-30	0.0000352360	Africa
Africa|hCoV-19/South Africa/KRISP-K002218/2020|EPI ISL 515615|B.1.1.206|South Africa|2020-07-17	Africa|hCoV-19/South Africa/R06878/2020|EPI ISL 490257|B.1.1.57|South Africa|2020-04-30	0.0003120644	Africa
Africa|hCoV-19/South Africa/KRISP-K002219/2020|EPI ISL 515616|H.1|South Africa|2020-07-21	Africa|hCoV-19/South Africa/R06878/2020|EPI ISL 490257|B.1.1.57|South Africa|2020-04-30	0.0001728455	Africa
Africa|hCoV-19/South Africa/KRISP-K002220/2020|EPI ISL 515617|B.1.144|South Africa|2020-07-13	Africa|hCoV-19/South Africa/R06878/2020|EPI ISL 490257|B.1.1.57|South Africa|2020-04-30	0.0001765892	Africa
Africa|hCoV-19/South Africa/KRISP-K002221/2020|EPI ISL 515618|B.1.1.206|South Africa|2020-07-20	Africa|hCoV-19/South Africa/R06878/2020|EPI ISL 490257|B.1.1.57|South Africa|2020-04-30	0.0001429728	Africa
Africa|hCoV-19/South Africa/KRISP-K002222/2020|EPI ISL 515619|B.1.106|South Africa|2020-07-21	Africa|hCoV-19/South Africa/R06878/2020|EPI ISL 490257|B.1.1.57|South Africa|2020-04-30	0.0001728079	Africa
Africa|hCoV-19/South Africa/KRISP-K002223/2020|EPI ISL 515620|C.1|South Africa|2020-07-21	Africa|hCoV-19/South Africa/R06878/2020|EPI ISL 490257|B.1.1.57|South Africa|2020-04-30	0.0002792200	Africa
Africa|hCoV-19/South Africa/KRISP-K002225/2020|EPI ISL 515621|B.1.1.206|South Africa|2020-07-21	Africa|hCoV-19/South Africa/R06878/2020|EPI ISL 490257|B.1.1.57|South Africa|2020-04-30	0.0001783311	Africa
Africa|hCoV-19/South Africa/KRISP-K002226/2020|EPI ISL 515622|B.1.1.254|South Africa|2020-07-21	Africa|hCoV-19/South Africa/R06878/2020|EPI ISL 490257|B.1.1.57|South Africa|2020-04-30	0.0001382368	Africa
Africa|hCoV-19/South Africa/KRISP-K002227/2020|EPI ISL 515623|B.1.237|South Africa|2020-07-21	Africa|hCoV-19/South Africa/R06878/2020|EPI ISL 490257|B.1.1.57|South Africa|2020-04-30	0.0003456910	Africa
Africa|hCoV-19/South Africa/KRISP-K002228/2020|EPI ISL 515624|B.1.5|South Africa|2020-07-20	Africa|hCoV-19/South Africa/R06878/2020|EPI ISL 490257|B.1.1.57|South Africa|2020-04-30	0.0001070235	Africa
Africa|hCoV-19/South Africa/KRISP-K002229/2020|EPI ISL 515625|B.1.1.206|South Africa|2020-07-21	Africa|hCoV-19/South Africa/R06878/2020|EPI ISL 490257|B.1.1.57|South Africa|2020-04-30	0.0002782336	Africa
Africa|hCoV-19/South Africa/KRISP-K002230/2020|EPI ISL 515626|C.1|South Africa|2020-07-21	Africa|hCoV-19/South Africa/R06878/2020|EPI ISL 490257|B.1.1.57|South Africa|2020-04-30	0.0003157756	Africa
Africa|hCoV-19/South Africa/KRISP-K002231/2020|EPI ISL 515627|B.1.1|South Africa|2020-07-18	Africa|hCoV-19/South Africa/R06878/2020|EPI ISL 490257|B.1.1.57|South Africa|2020-04-30	0.0001036754	Africa
Africa|hCoV-19/South Africa/KRISP-K002234/2020|EPI ISL 515628|C.1|South Africa|2020-07-21	Africa|hCoV-19/South Africa/R06878/2020|EPI ISL 490257|B.1.1.57|South Africa|2020-04-30	0.0003110724	Africa
Africa|hCoV-19/South Africa/KRISP-K002237/2020|EPI ISL 515629|C.1|South Africa|2020-07-20	Africa|hCoV-19/South Africa/R06878/2020|EPI ISL 490257|B.1.1.57|South Africa|2020-04-30	0.0002797190	Africa
Africa|hCoV-19/South Africa/KRISP-K002238/2020|EPI ISL 515630|B.1.1|South Africa|2020-07-20	Africa|hCoV-19/South Africa/R06878/2020|EPI ISL 490257|B.1.1.57|South Africa|2020-04-30	0.0001422170	Africa
Africa|hCoV-19/South Africa/KRISP-K002239/2020|EPI ISL 515631|B.1.1.206|South Africa|2020-07-20	Africa|hCoV-19/South Africa/R06878/2020|EPI ISL 490257|B.1.1.57|South Africa|2020-04-30	0.0002073644	Africa
Africa|hCoV-19/South Africa/KRISP-K002242/2020|EPI ISL 515633|B.1.5|South Africa|2020-07-21	Africa|hCoV-19/South Africa/R06878/2020|EPI ISL 490257|B.1.1.57|South Africa|2020-04-30	0.0003464298	Africa
Africa|hCoV-19/South Africa/KRISP-K002243/2020|EPI ISL 515634|B.1.1.34|South Africa|2020-07-21	Africa|hCoV-19/South Africa/R06878/2020|EPI ISL 490257|B.1.1.57|South Africa|2020-04-30	0.0002764965	Africa
Africa|hCoV-19/South Africa/KRISP-K002244/2020|EPI ISL 515635|B.1.106|South Africa|2020-07-20	Africa|hCoV-19/South Africa/R06878/2020|EPI ISL 490257|B.1.1.57|South Africa|2020-04-30	0.0002772284	Africa
Africa|hCoV-19/South Africa/KRISP-K002249/2020|EPI ISL 515636|B.1.1|South Africa|2020-07-21	Africa|hCoV-19/South Africa/R06878/2020|EPI ISL 490257|B.1.1.57|South Africa|2020-04-30	0.0002092903	Africa
Africa|hCoV-19/South Africa/KRISP-K002251/2020|EPI ISL 515638|B.1.1|South Africa|2020-07-21	Africa|hCoV-19/South Africa/R06878/2020|EPI ISL 490257|B.1.1.57|South Africa|2020-04-30	0.0001037235	Africa
Africa|hCoV-19/South Africa/KRISP-K002253/2020|EPI ISL 515639|B.1.1.117|South Africa|2020-07-21	Africa|hCoV-19/South Africa/R06878/2020|EPI ISL 490257|B.1.1.57|South Africa|2020-04-30	0.0001727995	Africa
Africa|hCoV-19/South Africa/KRISP-K002255/2020|EPI ISL 515640|B.1.1|South Africa|2020-07-21	Africa|hCoV-19/South Africa/R06878/2020|EPI ISL 490257|B.1.1.57|South Africa|2020-04-30	0.0001384875	Africa
Africa|hCoV-19/South Africa/KRISP-K002256/2020|EPI ISL 515641|B.1.1.56|South Africa|2020-07-21	Africa|hCoV-19/South Africa/R06878/2020|EPI ISL 490257|B.1.1.57|South Africa|2020-04-30	0.0002765212	Africa
Africa|hCoV-19/South Africa/KRISP-K002257/2020|EPI ISL 515642|B.1.1.206|South Africa|2020-07-19	Africa|hCoV-19/South Africa/R06878/2020|EPI ISL 490257|B.1.1.57|South Africa|2020-04-30	0.0002765088	Africa
Africa|hCoV-19/South Africa/KRISP-K002258/2020|EPI ISL 515643|B.1.1.206|South Africa|2020-07-18	Africa|hCoV-19/South Africa/R06878/2020|EPI ISL 490257|B.1.1.57|South Africa|2020-04-30	0.0001036708	Africa
Africa|hCoV-19/South Africa/KRISP-K002259/2020|EPI ISL 515644|C.1|South Africa|2020-07-18	Africa|hCoV-19/South Africa/R06878/2020|EPI ISL 490257|B.1.1.57|South Africa|2020-04-30	0.0002765031	Africa
Africa|hCoV-19/South Africa/KRISP-K002260/2020|EPI ISL 515645|B.1.5|South Africa|2020-07-16	Africa|hCoV-19/South Africa/R06878/2020|EPI ISL 490257|B.1.1.57|South Africa|2020-04-30	0.0003111166	Africa
Africa|hCoV-19/South Africa/KRISP-K002263/2020|EPI ISL 515646|B.1.1.206|South Africa|2020-07-19	Africa|hCoV-19/South Africa/R06878/2020|EPI ISL 490257|B.1.1.57|South Africa|2020-04-30	0.0002771121	Africa
Africa|hCoV-19/South Africa/KRISP-K002264/2020|EPI ISL 515647|B.1.1.206|South Africa|2020-07-19	Africa|hCoV-19/South Africa/R06878/2020|EPI ISL 490257|B.1.1.57|South Africa|2020-04-30	0.0001727996	Africa
Africa|hCoV-19/South Africa/KRISP-K002265/2020|EPI ISL 515648|B.1.1.62|South Africa|2020-07-20	Africa|hCoV-19/South Africa/R06878/2020|EPI ISL 490257|B.1.1.57|South Africa|2020-04-30	0.0001753442	Africa
Africa|hCoV-19/South Africa/KRISP-K002266/2020|EPI ISL 515649|H.1|South Africa|2020-07-20	Africa|hCoV-19/South Africa/R06878/2020|EPI ISL 490257|B.1.1.57|South Africa|2020-04-30	0.0002075503	Africa
Africa|hCoV-19/South Africa/KRISP-K002268/2020|EPI ISL 515650|C.1|South Africa|2020-07-20	Africa|hCoV-19/South Africa/R06878/2020|EPI ISL 490257|B.1.1.57|South Africa|2020-04-30	0.0002765031	Africa
Africa|hCoV-19/South Africa/KRISP-K002269/2020|EPI ISL 515651|B.1.1.1|South Africa|2020-07-21	Africa|hCoV-19/South Africa/R06878/2020|EPI ISL 490257|B.1.1.57|South Africa|2020-04-30	0.0002073687	Africa
Africa|hCoV-19/South Africa/KRISP-K002270/2020|EPI ISL 515652|B.1.1.206|South Africa|2020-07-20	Africa|hCoV-19/South Africa/R06878/2020|EPI ISL 490257|B.1.1.57|South Africa|2020-04-30	0.0001732527	Africa
Africa|hCoV-19/South Africa/KRISP-K002271/2020|EPI ISL 515653|B.1.1.206|South Africa|2020-07-19	Africa|hCoV-19/South Africa/R06878/2020|EPI ISL 490257|B.1.1.57|South Africa|2020-04-30	0.0001036708	Africa
Africa|hCoV-19/South Africa/KRISP-K002273/2020|EPI ISL 515654|C.1|South Africa|2020-07-21	Africa|hCoV-19/South Africa/R06878/2020|EPI ISL 490257|B.1.1.57|South Africa|2020-04-30	0.0003456431	Africa
Africa|hCoV-19/South Africa/KRISP-K002274/2020|EPI ISL 515655|B.1.1.206|South Africa|2020-07-21	Africa|hCoV-19/South Africa/R06878/2020|EPI ISL 490257|B.1.1.57|South Africa|2020-04-30	0.0002073595	Africa
Africa|hCoV-19/South Africa/KRISP-K002278/2020|EPI ISL 515658|B.1.1.206|South Africa|2020-07-21	Africa|hCoV-19/South Africa/R06878/2020|EPI ISL 490257|B.1.1.57|South Africa|2020-04-30	0.0002765155	Africa
Africa|hCoV-19/South Africa/KRISP-K002279/2020|EPI ISL 515659|B.1.1.206|South Africa|2020-07-21	Africa|hCoV-19/South Africa/R06878/2020|EPI ISL 490257|B.1.1.57|South Africa|2020-04-30	0.0002765155	Africa
Africa|hCoV-19/South Africa/KRISP-K002280/2020|EPI ISL 515660|C.1|South Africa|2020-07-21	Africa|hCoV-19/South Africa/R06878/2020|EPI ISL 490257|B.1.1.57|South Africa|2020-04-30	0.0003110939	Africa
Africa|hCoV-19/South Africa/KRISP-K002281/2020|EPI ISL 515661|B.1.1.1|South Africa|2020-07-21	Africa|hCoV-19/South Africa/R06878/2020|EPI ISL 490257|B.1.1.57|South Africa|2020-04-30	0.0001382339	Africa
Africa|hCoV-19/South Africa/KRISP-K002282/2020|EPI ISL 515662|C.2|South Africa|2020-07-21	Africa|hCoV-19/South Africa/R06878/2020|EPI ISL 490257|B.1.1.57|South Africa|2020-04-30	0.0003802155	Africa
Africa|hCoV-19/South Africa/KRISP-K002283/2020|EPI ISL 515663|B.1.1.206|South Africa|2020-07-12	Africa|hCoV-19/South Africa/R06878/2020|EPI ISL 490257|B.1.1.57|South Africa|2020-04-30	0.0001048946	Africa
Africa|hCoV-19/South Africa/KRISP-K002284/2020|EPI ISL 515664|B.1.1.206|South Africa|2020-07-21	Africa|hCoV-19/South Africa/R06878/2020|EPI ISL 490257|B.1.1.57|South Africa|2020-04-30	0.0003230909	Africa
Africa|hCoV-19/South Africa/KRISP-K002287/2020|EPI ISL 515665|B.1.1.206|South Africa|2020-07-19	Africa|hCoV-19/South Africa/R06878/2020|EPI ISL 490257|B.1.1.57|South Africa|2020-04-30	0.0002073689	Africa
Africa|hCoV-19/South Africa/KRISP-K002288/2020|EPI ISL 515666|B.1.1.206|South Africa|2020-07-21	Africa|hCoV-19/South Africa/R06878/2020|EPI ISL 490257|B.1.1.57|South Africa|2020-04-30	0.0002764840	Africa
Africa|hCoV-19/South Africa/KRISP-K002289/2020|EPI ISL 515667|B.1.1.34|South Africa|2020-07-20	Africa|hCoV-19/South Africa/R06878/2020|EPI ISL 490257|B.1.1.57|South Africa|2020-04-30	0.0001742463	Africa
Africa|hCoV-19/South Africa/KRISP-K002290/2020|EPI ISL 515668|B.1.1.206|South Africa|2020-07-23	Africa|hCoV-19/South Africa/R06878/2020|EPI ISL 490257|B.1.1.57|South Africa|2020-04-30	0.0001727996	Africa
Africa|hCoV-19/South Africa/KRISP-K002291/2020|EPI ISL 515669|C.1|South Africa|2020-07-22	Africa|hCoV-19/South Africa/R06878/2020|EPI ISL 490257|B.1.1.57|South Africa|2020-04-30	0.0004843236	Africa
Africa|hCoV-19/South Africa/KRISP-K002292/2020|EPI ISL 515670|B.1.1.206|South Africa|2020-07-22	Africa|hCoV-19/South Africa/R06878/2020|EPI ISL 490257|B.1.1.57|South Africa|2020-04-30	0.0001403433	Africa
Africa|hCoV-19/South Africa/KRISP-K002293/2020|EPI ISL 515671|C.1|South Africa|2020-07-23	Africa|hCoV-19/South Africa/R06878/2020|EPI ISL 490257|B.1.1.57|South Africa|2020-04-30	0.0004147890	Africa
Africa|hCoV-19/South Africa/KRISP-K002295/2020|EPI ISL 515672|B.1.1.206|South Africa|2020-07-23	Africa|hCoV-19/South Africa/R06878/2020|EPI ISL 490257|B.1.1.57|South Africa|2020-04-30	0.0001727960	Africa
Africa|hCoV-19/South Africa/KRISP-K002296/2020|EPI ISL 515673|B.1.1.206|South Africa|2020-07-21	Africa|hCoV-19/South Africa/R06878/2020|EPI ISL 490257|B.1.1.57|South Africa|2020-04-30	0.0000362145	Africa
Africa|hCoV-19/South Africa/KRISP-K002297/2020|EPI ISL 515674|C.6|South Africa|2020-07-20	Africa|hCoV-19/South Africa/R06878/2020|EPI ISL 490257|B.1.1.57|South Africa|2020-04-30	0.0003804311	Africa
Africa|hCoV-19/South Africa/KRISP-K002298/2020|EPI ISL 515675|B.1.1.206|South Africa|2020-07-23	Africa|hCoV-19/South Africa/R06878/2020|EPI ISL 490257|B.1.1.57|South Africa|2020-04-30	0.0001038143	Africa
Africa|hCoV-19/South Africa/KRISP-K002299/2020|EPI ISL 515676|H.1|South Africa|2020-07-22	Africa|hCoV-19/South Africa/R06878/2020|EPI ISL 490257|B.1.1.57|South Africa|2020-04-30	0.0001728115	Africa
Africa|hCoV-19/South Africa/KRISP-K002300/2020|EPI ISL 515677|C.1|South Africa|2020-07-21	Africa|hCoV-19/South Africa/R06878/2020|EPI ISL 490257|B.1.1.57|South Africa|2020-04-30	0.0004884578	Africa
Africa|hCoV-19/South Africa/KRISP-K002301/2020|EPI ISL 515678|B.1.1.206|South Africa|2020-07-22	Africa|hCoV-19/South Africa/R06878/2020|EPI ISL 490257|B.1.1.57|South Africa|2020-04-30	0.0002073595	Africa
Africa|hCoV-19/South Africa/KRISP-K002303/2020|EPI ISL 515680|C.1|South Africa|2020-07-23	Africa|hCoV-19/South Africa/R06878/2020|EPI ISL 490257|B.1.1.57|South Africa|2020-04-30	0.0004148175	Africa
Africa|hCoV-19/South Africa/KRISP-K002304/2020|EPI ISL 515681|C.1|South Africa|2020-07-23	Africa|hCoV-19/South Africa/R06878/2020|EPI ISL 490257|B.1.1.57|South Africa|2020-04-30	0.0004147889	Africa
Africa|hCoV-19/South Africa/KRISP-K002306/2020|EPI ISL 515682|B.1.1.206|South Africa|2020-07-21	Africa|hCoV-19/South Africa/R06878/2020|EPI ISL 490257|B.1.1.57|South Africa|2020-04-30	0.0003802246	Africa
Africa|hCoV-19/South Africa/KRISP-K002307/2020|EPI ISL 515683|B.1.1.206|South Africa|2020-07-23	Africa|hCoV-19/South Africa/R06878/2020|EPI ISL 490257|B.1.1.57|South Africa|2020-04-30	0.0002419244	Africa
Africa|hCoV-19/South Africa/KRISP-K002308/2020|EPI ISL 515684|B.1.1.206|South Africa|2020-07-22	Africa|hCoV-19/South Africa/R06878/2020|EPI ISL 490257|B.1.1.57|South Africa|2020-04-30	0.0001728037	Africa
Africa|hCoV-19/South Africa/KRISP-K002309/2020|EPI ISL 515685|B.1.1|South Africa|2020-07-23	Africa|hCoV-19/South Africa/R06878/2020|EPI ISL 490257|B.1.1.57|South Africa|2020-04-30	0.0001384952	Africa
Africa|hCoV-19/South Africa/KRISP-K002310/2020|EPI ISL 515686|B.1.1.206|South Africa|2020-07-23	Africa|hCoV-19/South Africa/R06878/2020|EPI ISL 490257|B.1.1.57|South Africa|2020-04-30	0.0003118268	Africa
Africa|hCoV-19/South Africa/KRISP-K002311/2020|EPI ISL 515687|C.9|South Africa|2020-07-22	Africa|hCoV-19/South Africa/R06878/2020|EPI ISL 490257|B.1.1.57|South Africa|2020-04-30	0.0003802492	Africa
Africa|hCoV-19/South Africa/KRISP-K002312/2020|EPI ISL 515688|B.1.1.206|South Africa|2020-07-22	Africa|hCoV-19/South Africa/R06878/2020|EPI ISL 490257|B.1.1.57|South Africa|2020-04-30	0.0002073645	Africa
Africa|hCoV-19/South Africa/KRISP-K002313/2020|EPI ISL 515689|B.1.140|South Africa|2020-07-22	Africa|hCoV-19/South Africa/R06878/2020|EPI ISL 490257|B.1.1.57|South Africa|2020-04-30	0.0004840409	Africa
Africa|hCoV-19/South Africa/KRISP-K002314/2020|EPI ISL 515690|B.1.5|South Africa|2020-07-22	Africa|hCoV-19/South Africa/R06878/2020|EPI ISL 490257|B.1.1.57|South Africa|2020-04-30	0.0003130860	Africa
Africa|hCoV-19/South Africa/KRISP-K002315/2020|EPI ISL 515691|B.1.5|South Africa|2020-07-22	Africa|hCoV-19/South Africa/R06878/2020|EPI ISL 490257|B.1.1.57|South Africa|2020-04-30	0.0003802865	Africa
Africa|hCoV-19/South Africa/KRISP-K002316/2020|EPI ISL 515692|B.1.1.206|South Africa|2020-07-22	Africa|hCoV-19/South Africa/R06878/2020|EPI ISL 490257|B.1.1.57|South Africa|2020-04-30	0.0002076722	Africa
Africa|hCoV-19/South Africa/KRISP-K002318/2020|EPI ISL 515694|B.1.1.206|South Africa|2020-07-22	Africa|hCoV-19/South Africa/R06878/2020|EPI ISL 490257|B.1.1.57|South Africa|2020-04-30	0.0002765087	Africa
Africa|hCoV-19/South Africa/KRISP-K002319/2020|EPI ISL 515695|H.1|South Africa|2020-07-22	Africa|hCoV-19/South Africa/R06878/2020|EPI ISL 490257|B.1.1.57|South Africa|2020-04-30	0.0001410274	Africa
Africa|hCoV-19/South Africa/KRISP-K002320/2020|EPI ISL 515696|B.1.5|South Africa|2020-07-22	Africa|hCoV-19/South Africa/R06878/2020|EPI ISL 490257|B.1.1.57|South Africa|2020-04-30	0.0003111166	Africa
Africa|hCoV-19/South Africa/KRISP-K002321/2020|EPI ISL 515697|B.1.1.273|South Africa|2020-07-22	Africa|hCoV-19/South Africa/R06878/2020|EPI ISL 490257|B.1.1.57|South Africa|2020-04-30	0.0003110800	Africa
Africa|hCoV-19/South Africa/KRISP-K002322/2020|EPI ISL 515698|B.1.5|South Africa|2020-07-22	Africa|hCoV-19/South Africa/R06878/2020|EPI ISL 490257|B.1.1.57|South Africa|2020-04-30	0.0001382435	Africa
Africa|hCoV-19/South Africa/KRISP-K002323/2020|EPI ISL 515699|B.1.1.206|South Africa|2020-07-23	Africa|hCoV-19/South Africa/R06878/2020|EPI ISL 490257|B.1.1.57|South Africa|2020-04-30	0.0001728002	Africa
Africa|hCoV-19/South Africa/KRISP-K002325/2020|EPI ISL 515701|B.1.1.206|South Africa|2020-07-22	Africa|hCoV-19/South Africa/R06878/2020|EPI ISL 490257|B.1.1.57|South Africa|2020-04-30	0.0003803006	Africa
Africa|hCoV-19/South Africa/KRISP-K002326/2020|EPI ISL 515702|B.1.1.206|South Africa|2020-07-22	Africa|hCoV-19/South Africa/R06878/2020|EPI ISL 490257|B.1.1.57|South Africa|2020-04-30	0.0004148905	Africa
Africa|hCoV-19/South Africa/KRISP-K002327/2020|EPI ISL 515703|B.1.1.206|South Africa|2020-07-14	Africa|hCoV-19/South Africa/R06878/2020|EPI ISL 490257|B.1.1.57|South Africa|2020-04-30	0.0002073688	Africa
Africa|hCoV-19/South Africa/KRISP-K002329/2020|EPI ISL 515705|B.1.1.10|South Africa|2020-07-22	Africa|hCoV-19/South Africa/R06878/2020|EPI ISL 490257|B.1.1.57|South Africa|2020-04-30	0.0001036754	Africa
Africa|hCoV-19/South Africa/KRISP-K002331/2020|EPI ISL 515706|H.1|South Africa|2020-07-22	Africa|hCoV-19/South Africa/R06878/2020|EPI ISL 490257|B.1.1.57|South Africa|2020-04-30	0.0001382401	Africa
Africa|hCoV-19/South Africa/KRISP-K002332/2020|EPI ISL 515707|B.1.1.206|South Africa|2020-07-23	Africa|hCoV-19/South Africa/R06878/2020|EPI ISL 490257|B.1.1.57|South Africa|2020-04-30	0.0002073637	Africa
Africa|hCoV-19/South Africa/KRISP-K002333/2020|EPI ISL 515708|B.1.1.206|South Africa|2020-07-22	Africa|hCoV-19/South Africa/R06878/2020|EPI ISL 490257|B.1.1.57|South Africa|2020-04-30	0.0003457123	Africa
Africa|hCoV-19/South Africa/KRISP-K002335/2020|EPI ISL 515709|B.1.1|South Africa|2020-07-23	Africa|hCoV-19/South Africa/R06878/2020|EPI ISL 490257|B.1.1.57|South Africa|2020-04-30	0.0000691155	Africa
Africa|hCoV-19/South Africa/KRISP-K002336/2020|EPI ISL 515710|C.1|South Africa|2020-07-23	Africa|hCoV-19/South Africa/R06878/2020|EPI ISL 490257|B.1.1.57|South Africa|2020-04-30	0.0003802416	Africa
Africa|hCoV-19/South Africa/KRISP-K002337/2020|EPI ISL 515711|B.1.1.99|South Africa|2020-07-22	Africa|hCoV-19/South Africa/R06878/2020|EPI ISL 490257|B.1.1.57|South Africa|2020-04-30	0.0001036733	Africa
Africa|hCoV-19/South Africa/KRISP-K002341/2020|EPI ISL 515714|B.1|South Africa|2020-07-22	Africa|hCoV-19/South Africa/R06878/2020|EPI ISL 490257|B.1.1.57|South Africa|2020-04-30	0.0002073738	Africa
Africa|hCoV-19/South Africa/KRISP-K002343/2020|EPI ISL 515716|B.1.1.206|South Africa|2020-07-23	Africa|hCoV-19/South Africa/R06878/2020|EPI ISL 490257|B.1.1.57|South Africa|2020-04-30	0.0002419353	Africa
Africa|hCoV-19/South Africa/KRISP-K002345/2020|EPI ISL 515717|B.1.1.206|South Africa|2020-07-21	Africa|hCoV-19/South Africa/R06878/2020|EPI ISL 490257|B.1.1.57|South Africa|2020-04-30	0.0004245719	Africa
Africa|hCoV-19/South Africa/KRISP-K002346/2020|EPI ISL 515718|B.1.1.273|South Africa|2020-07-23	Africa|hCoV-19/South Africa/R06878/2020|EPI ISL 490257|B.1.1.57|South Africa|2020-04-30	0.0002777163	Africa
Africa|hCoV-19/South Africa/KRISP-K002347/2020|EPI ISL 515719|B.1.1.206|South Africa|2020-07-23	Africa|hCoV-19/South Africa/R06878/2020|EPI ISL 490257|B.1.1.57|South Africa|2020-04-30	0.0002419409	Africa
Africa|hCoV-19/South Africa/KRISP-K002348/2020|EPI ISL 515720|B.1.1|South Africa|2020-07-22	Africa|hCoV-19/South Africa/R06878/2020|EPI ISL 490257|B.1.1.57|South Africa|2020-04-30	0.0002419353	Africa
Africa|hCoV-19/South Africa/KRISP-K002349/2020|EPI ISL 515721|B.1.1.206|South Africa|2020-07-10	Africa|hCoV-19/South Africa/R06878/2020|EPI ISL 490257|B.1.1.57|South Africa|2020-04-30	0.0002419520	Africa
Africa|hCoV-19/South Africa/KRISP-K002350/2020|EPI ISL 515722|B.1.1.34|South Africa|2020-07-21	Africa|hCoV-19/South Africa/R06878/2020|EPI ISL 490257|B.1.1.57|South Africa|2020-04-30	0.0003111004	Africa
Africa|hCoV-19/South Africa/KRISP-K002352/2020|EPI ISL 515724|C.9|South Africa|2020-07-21	Africa|hCoV-19/South Africa/R06878/2020|EPI ISL 490257|B.1.1.57|South Africa|2020-04-30	0.0004148176	Africa
Africa|hCoV-19/South Africa/KRISP-K002353/2020|EPI ISL 515725|C.1|South Africa|2020-07-22	Africa|hCoV-19/South Africa/R06878/2020|EPI ISL 490257|B.1.1.57|South Africa|2020-04-30	0.0003804877	Africa
Africa|hCoV-19/South Africa/KRISP-K002354/2020|EPI ISL 515726|B.1.1.206|South Africa|2020-07-21	Africa|hCoV-19/South Africa/R06878/2020|EPI ISL 490257|B.1.1.57|South Africa|2020-04-30	0.0001413499	Africa
Africa|hCoV-19/South Africa/KRISP-K002357/2020|EPI ISL 515728|B.1.1.273|South Africa|2020-07-21	Africa|hCoV-19/South Africa/R06878/2020|EPI ISL 490257|B.1.1.57|South Africa|2020-04-30	0.0003110662	Africa
Africa|hCoV-19/South Africa/KRISP-K002358/2020|EPI ISL 515729|B.1.1.206|South Africa|2020-07-21	Africa|hCoV-19/South Africa/R06878/2020|EPI ISL 490257|B.1.1.57|South Africa|2020-04-30	0.0002419185	Africa
Africa|hCoV-19/South Africa/KRISP-K002359/2020|EPI ISL 515730|B.1.1.206|South Africa|2020-07-22	Africa|hCoV-19/South Africa/R06878/2020|EPI ISL 490257|B.1.1.57|South Africa|2020-04-30	0.0002765155	Africa
Africa|hCoV-19/South Africa/KRISP-K002363/2020|EPI ISL 515731|B.1.1|South Africa|2020-07-21	Africa|hCoV-19/South Africa/R06878/2020|EPI ISL 490257|B.1.1.57|South Africa|2020-04-30	0.0001036708	Africa
Africa|hCoV-19/South Africa/KRISP-K002364/2020|EPI ISL 515732|B.1.1.206|South Africa|2020-07-14	Africa|hCoV-19/South Africa/R06878/2020|EPI ISL 490257|B.1.1.57|South Africa|2020-04-30	0.0002419244	Africa
Africa|hCoV-19/South Africa/KRISP-K002365/2020|EPI ISL 515733|B.1.1.273|South Africa|2020-07-22	Africa|hCoV-19/South Africa/R06878/2020|EPI ISL 490257|B.1.1.57|South Africa|2020-04-30	0.0003110800	Africa
Africa|hCoV-19/South Africa/KRISP-K002366/2020|EPI ISL 515734|B.1.1.206|South Africa|2020-07-21	Africa|hCoV-19/South Africa/R06878/2020|EPI ISL 490257|B.1.1.57|South Africa|2020-04-30	0.0001727995	Africa
Africa|hCoV-19/South Africa/KRISP-K002367/2020|EPI ISL 515735|C.1|South Africa|2020-07-22	Africa|hCoV-19/South Africa/R06878/2020|EPI ISL 490257|B.1.1.57|South Africa|2020-04-30	0.0003853868	Africa
Africa|hCoV-19/South Africa/KRISP-K002368/2020|EPI ISL 515736|B.1.1.206|South Africa|2020-07-22	Africa|hCoV-19/South Africa/R06878/2020|EPI ISL 490257|B.1.1.57|South Africa|2020-04-30	0.0001382339	Africa
Africa|hCoV-19/South Africa/KRISP-K002369/2020|EPI ISL 515737|C.1|South Africa|2020-07-22	Africa|hCoV-19/South Africa/R06878/2020|EPI ISL 490257|B.1.1.57|South Africa|2020-04-30	0.0003111003	Africa
Africa|hCoV-19/South Africa/KRISP-K002370/2020|EPI ISL 515738|B.1.1.62|South Africa|2020-07-22	Africa|hCoV-19/South Africa/R06878/2020|EPI ISL 490257|B.1.1.57|South Africa|2020-04-30	0.0002436103	Africa
Africa|hCoV-19/South Africa/KRISP-K002371/2020|EPI ISL 515739|C.1|South Africa|2020-07-22	Africa|hCoV-19/South Africa/R06878/2020|EPI ISL 490257|B.1.1.57|South Africa|2020-04-30	0.0003456669	Africa
Africa|hCoV-19/South Africa/KRISP-K002372/2020|EPI ISL 515740|H.1|South Africa|2020-07-20	Africa|hCoV-19/South Africa/R06878/2020|EPI ISL 490257|B.1.1.57|South Africa|2020-04-30	0.0001728079	Africa
Africa|hCoV-19/South Africa/KRISP-K002375/2020|EPI ISL 515741|B.1.1|South Africa|2020-07-21	Africa|hCoV-19/South Africa/R06878/2020|EPI ISL 490257|B.1.1.57|South Africa|2020-04-30	0.0001038609	Africa
Africa|hCoV-19/South Africa/KRISP-K002376/2020|EPI ISL 515742|B.1.1|South Africa|2020-07-22	Africa|hCoV-19/South Africa/R06878/2020|EPI ISL 490257|B.1.1.57|South Africa|2020-04-30	0.0000697673	Africa
Africa|hCoV-19/South Africa/KRISP-K002377/2020|EPI ISL 515743|B.1.1.206|South Africa|2020-07-22	Africa|hCoV-19/South Africa/R06878/2020|EPI ISL 490257|B.1.1.57|South Africa|2020-04-30	0.0003456659	Africa
Africa|hCoV-19/South Africa/KRISP-K002378/2020|EPI ISL 515744|B.1|South Africa|2020-07-20	Africa|hCoV-19/South Africa/R06878/2020|EPI ISL 490257|B.1.1.57|South Africa|2020-04-30	0.0003802943	Africa
Africa|hCoV-19/South Africa/KRISP-K002379/2020|EPI ISL 515745|C.1|South Africa|2020-07-22	Africa|hCoV-19/South Africa/R06878/2020|EPI ISL 490257|B.1.1.57|South Africa|2020-04-30	0.0002430269	Africa
Africa|hCoV-19/South Africa/KRISP-K002380/2020|EPI ISL 515746|B.1.1|South Africa|2020-07-22	Africa|hCoV-19/South Africa/R06878/2020|EPI ISL 490257|B.1.1.57|South Africa|2020-04-30	0.0000697000	Africa
Africa|hCoV-19/South Africa/KRISP-K002381/2020|EPI ISL 515747|B.1.1|South Africa|2020-07-17	Africa|hCoV-19/South Africa/R06878/2020|EPI ISL 490257|B.1.1.57|South Africa|2020-04-30	0.0002078305	Africa
Africa|hCoV-19/South Africa/KRISP-K002382/2020|EPI ISL 515748|B.1.1.206|South Africa|2020-07-22	Africa|hCoV-19/South Africa/R06878/2020|EPI ISL 490257|B.1.1.57|South Africa|2020-04-30	0.0002419352	Africa
Africa|hCoV-19/South Africa/KRISP-K002383/2020|EPI ISL 515749|B.1.1.206|South Africa|2020-07-20	Africa|hCoV-19/South Africa/R06878/2020|EPI ISL 490257|B.1.1.57|South Africa|2020-04-30	0.0002073688	Africa
Africa|hCoV-19/South Africa/KRISP-K002384/2020|EPI ISL 515750|B.1.1.273|South Africa|2020-07-22	Africa|hCoV-19/South Africa/R06878/2020|EPI ISL 490257|B.1.1.57|South Africa|2020-04-30	0.0001742366	Africa
Africa|hCoV-19/South Africa/KRISP-K002385/2020|EPI ISL 515751|B.1.1.206|South Africa|2020-07-22	Africa|hCoV-19/South Africa/R06878/2020|EPI ISL 490257|B.1.1.57|South Africa|2020-04-30	0.0001382305	Africa
Africa|hCoV-19/South Africa/KRISP-K002386/2020|EPI ISL 515752|B.1.1.206|South Africa|2020-07-21	Africa|hCoV-19/South Africa/R06878/2020|EPI ISL 490257|B.1.1.57|South Africa|2020-04-30	0.0002419185	Africa
Africa|hCoV-19/South Africa/KRISP-K002387/2020|EPI ISL 515753|B.1.1.64|South Africa|2020-07-22	Africa|hCoV-19/South Africa/R06878/2020|EPI ISL 490257|B.1.1.57|South Africa|2020-04-30	0.0001382306	Africa
Africa|hCoV-19/South Africa/KRISP-K002388/2020|EPI ISL 515754|B.1.1.206|South Africa|2020-07-22	Africa|hCoV-19/South Africa/R06878/2020|EPI ISL 490257|B.1.1.57|South Africa|2020-04-30	0.0002419293	Africa
Africa|hCoV-19/South Africa/KRISP-K002390/2020|EPI ISL 515755|B.1|South Africa|2020-07-25	Africa|hCoV-19/South Africa/R06878/2020|EPI ISL 490257|B.1.1.57|South Africa|2020-04-30	0.0001748316	Africa
Africa|hCoV-19/South Africa/KRISP-K002391/2020|EPI ISL 515756|B.1.1.57|South Africa|2020-07-21	Africa|hCoV-19/South Africa/R06878/2020|EPI ISL 490257|B.1.1.57|South Africa|2020-04-30	0.0001393654	Africa
Africa|hCoV-19/South Africa/KRISP-K002392/2020|EPI ISL 515757|B.1.1|South Africa|2020-07-27	Africa|hCoV-19/South Africa/R06878/2020|EPI ISL 490257|B.1.1.57|South Africa|2020-04-30	0.0002073688	Africa
Africa|hCoV-19/South Africa/KRISP-K002393/2020|EPI ISL 515758|B.1.1|South Africa|2020-07-28	Africa|hCoV-19/South Africa/R06878/2020|EPI ISL 490257|B.1.1.57|South Africa|2020-04-30	0.0000345555	Africa
Africa|hCoV-19/South Africa/KRISP-K002394/2020|EPI ISL 515759|C.1|South Africa|2020-07-28	Africa|hCoV-19/South Africa/R06878/2020|EPI ISL 490257|B.1.1.57|South Africa|2020-04-30	0.0004510505	Africa
Africa|hCoV-19/South Africa/KRISP-K002395/2020|EPI ISL 515760|B.1.1.273|South Africa|2020-07-28	Africa|hCoV-19/South Africa/R06878/2020|EPI ISL 490257|B.1.1.57|South Africa|2020-04-30	0.0004147992	Africa
Africa|hCoV-19/South Africa/KRISP-K002396/2020|EPI ISL 515761|H.1|South Africa|2020-07-30	Africa|hCoV-19/South Africa/R06878/2020|EPI ISL 490257|B.1.1.57|South Africa|2020-04-30	0.0001080524	Africa
Africa|hCoV-19/South Africa/KRISP-K002398/2020|EPI ISL 515762|B.1.1.117|South Africa|2020-07-27	Africa|hCoV-19/South Africa/R06878/2020|EPI ISL 490257|B.1.1.57|South Africa|2020-04-30	0.0001727993	Africa
Africa|hCoV-19/South Africa/KRISP-K002399/2020|EPI ISL 515763|B.1.1.62|South Africa|2020-07-30	Africa|hCoV-19/South Africa/R06878/2020|EPI ISL 490257|B.1.1.57|South Africa|2020-04-30	0.0002073780	Africa
Africa|hCoV-19/South Africa/KRISP-K002400/2020|EPI ISL 515764|B.1.1.206|South Africa|2020-07-30	Africa|hCoV-19/South Africa/R06878/2020|EPI ISL 490257|B.1.1.57|South Africa|2020-04-30	0.0002419185	Africa
Africa|hCoV-19/South Africa/KRISP-K002403/2020|EPI ISL 515767|B.1.1.117|South Africa|2020-07-24	Africa|hCoV-19/South Africa/R06878/2020|EPI ISL 490257|B.1.1.57|South Africa|2020-04-30	0.0001727995	Africa
Africa|hCoV-19/South Africa/KRISP-K002404/2020|EPI ISL 515768|C.1|South Africa|2020-07-27	Africa|hCoV-19/South Africa/R06878/2020|EPI ISL 490257|B.1.1.57|South Africa|2020-04-30	0.0004530779	Africa
Africa|hCoV-19/South Africa/KRISP-K002405/2020|EPI ISL 515769|B.1.1.273|South Africa|2020-07-27	Africa|hCoV-19/South Africa/R06878/2020|EPI ISL 490257|B.1.1.57|South Africa|2020-04-30	0.0001382401	Africa
Africa|hCoV-19/South Africa/KRISP-K002406/2020|EPI ISL 515770|B.1.1.57|South Africa|2020-07-29	Africa|hCoV-19/South Africa/R06878/2020|EPI ISL 490257|B.1.1.57|South Africa|2020-04-30	0.0001045231	Africa
Africa|hCoV-19/South Africa/KRISP-K002407/2020|EPI ISL 515771|B.1.1.273|South Africa|2020-07-30	Africa|hCoV-19/South Africa/R06878/2020|EPI ISL 490257|B.1.1.57|South Africa|2020-04-30	0.0002765280	Africa
Africa|hCoV-19/South Africa/KRISP-K002408/2020|EPI ISL 515772|B.1.5|South Africa|2020-07-28	Africa|hCoV-19/South Africa/R06878/2020|EPI ISL 490257|B.1.1.57|South Africa|2020-04-30	0.0001756219	Africa
Africa|hCoV-19/South Africa/KRISP-K002411/2020|EPI ISL 515773|C.9|South Africa|2020-07-29	Africa|hCoV-19/South Africa/R06878/2020|EPI ISL 490257|B.1.1.57|South Africa|2020-04-30	0.0003802154	Africa
Africa|hCoV-19/South Africa/KRISP-K002412/2020|EPI ISL 515774|B.1.1|South Africa|2020-07-28	Africa|hCoV-19/South Africa/R06878/2020|EPI ISL 490257|B.1.1.57|South Africa|2020-04-30	0.0001385211	Africa
Africa|hCoV-19/South Africa/KRISP-K002413/2020|EPI ISL 515775|B.1.1.206|South Africa|2020-07-24	Africa|hCoV-19/South Africa/R06878/2020|EPI ISL 490257|B.1.1.57|South Africa|2020-04-30	0.0003456659	Africa
Africa|hCoV-19/South Africa/KRISP-K002414/2020|EPI ISL 515776|B.1.1.206|South Africa|2020-07-24	Africa|hCoV-19/South Africa/R06878/2020|EPI ISL 490257|B.1.1.57|South Africa|2020-04-30	0.0001382306	Africa
Africa|hCoV-19/South Africa/KRISP-K002415/2020|EPI ISL 515777|B.1.1.206|South Africa|2020-07-29	Africa|hCoV-19/South Africa/R06878/2020|EPI ISL 490257|B.1.1.57|South Africa|2020-04-30	0.0002419352	Africa
Africa|hCoV-19/South Africa/KRISP-K002416/2020|EPI ISL 515778|B.1.1.206|South Africa|2020-07-30	Africa|hCoV-19/South Africa/R06878/2020|EPI ISL 490257|B.1.1.57|South Africa|2020-04-30	0.0003110864	Africa
Africa|hCoV-19/South Africa/KRISP-K002417/2020|EPI ISL 515779|B.1.1.206|South Africa|2020-07-30	Africa|hCoV-19/South Africa/R06878/2020|EPI ISL 490257|B.1.1.57|South Africa|2020-04-30	0.0001070769	Africa
Africa|hCoV-19/South Africa/KRISP-K002418/2020|EPI ISL 515780|B.1.1.206|South Africa|2020-07-30	Africa|hCoV-19/South Africa/R06878/2020|EPI ISL 490257|B.1.1.57|South Africa|2020-04-30	0.0001382305	Africa
Africa|hCoV-19/South Africa/KRISP-K002419/2020|EPI ISL 515781|B.1.1.206|South Africa|2020-07-30	Africa|hCoV-19/South Africa/R06878/2020|EPI ISL 490257|B.1.1.57|South Africa|2020-04-30	0.0001382306	Africa
Africa|hCoV-19/South Africa/KRISP-K002420/2020|EPI ISL 515782|B.1.1.206|South Africa|2020-07-30	Africa|hCoV-19/South Africa/R06878/2020|EPI ISL 490257|B.1.1.57|South Africa|2020-04-30	0.0001727995	Africa
Africa|hCoV-19/South Africa/KRISP-K002421/2020|EPI ISL 515783|B.1.1.206|South Africa|2020-07-30	Africa|hCoV-19/South Africa/R06878/2020|EPI ISL 490257|B.1.1.57|South Africa|2020-04-30	0.0001043267	Africa
Africa|hCoV-19/South Africa/KRISP-K002423/2020|EPI ISL 515784|B.1.1.117|South Africa|2020-07-30	Africa|hCoV-19/South Africa/R06878/2020|EPI ISL 490257|B.1.1.57|South Africa|2020-04-30	0.0001730266	Africa
Africa|hCoV-19/South Africa/KRISP-K002424/2020|EPI ISL 515785|B.1.1.57|South Africa|2020-07-30	Africa|hCoV-19/South Africa/R06878/2020|EPI ISL 490257|B.1.1.57|South Africa|2020-04-30	0.0001054350	Africa
Africa|hCoV-19/South Africa/KRISP-K002425/2020|EPI ISL 515786|B.1.1.57|South Africa|2020-07-29	Africa|hCoV-19/South Africa/R06878/2020|EPI ISL 490257|B.1.1.57|South Africa|2020-04-30	0.0002439245	Africa
Africa|hCoV-19/South Africa/KRISP-K002426/2020|EPI ISL 515787|C.1|South Africa|2020-07-29	Africa|hCoV-19/South Africa/R06878/2020|EPI ISL 490257|B.1.1.57|South Africa|2020-04-30	0.0003461575	Africa
Africa|hCoV-19/South Africa/KRISP-K002427/2020|EPI ISL 515788|B.1.1|South Africa|2020-07-30	Africa|hCoV-19/South Africa/R06878/2020|EPI ISL 490257|B.1.1.57|South Africa|2020-04-30	0.0002094384	Africa
Africa|hCoV-19/South Africa/KRISP-K002428/2020|EPI ISL 515789|B.1.1.273|South Africa|2020-07-30	Africa|hCoV-19/South Africa/R06878/2020|EPI ISL 490257|B.1.1.57|South Africa|2020-04-30	0.0002764973	Africa
Africa|hCoV-19/South Africa/KRISP-K002429/2020|EPI ISL 515790|B.1.1.206|South Africa|2020-07-30	Africa|hCoV-19/South Africa/R06878/2020|EPI ISL 490257|B.1.1.57|South Africa|2020-04-30	0.0002419303	Africa
Africa|hCoV-19/South Africa/KRISP-K002430/2020|EPI ISL 515791|B.1.1.206|South Africa|2020-07-30	Africa|hCoV-19/South Africa/R06878/2020|EPI ISL 490257|B.1.1.57|South Africa|2020-04-30	0.0002765098	Africa
Africa|hCoV-19/South Africa/KRISP-K002431/2020|EPI ISL 515792|C.1|South Africa|2020-07-29	Africa|hCoV-19/South Africa/R06878/2020|EPI ISL 490257|B.1.1.57|South Africa|2020-04-30	0.0004859606	Africa
Africa|hCoV-19/South Africa/KRISP-K002433/2020|EPI ISL 515793|B.1.1.206|South Africa|2020-07-30	Africa|hCoV-19/South Africa/R06878/2020|EPI ISL 490257|B.1.1.57|South Africa|2020-04-30	0.0001046541	Africa
Africa|hCoV-19/South Africa/KRISP-K002437/2020|EPI ISL 515794|B.1.1.62|South Africa|2020-07-30	Africa|hCoV-19/South Africa/R06878/2020|EPI ISL 490257|B.1.1.57|South Africa|2020-04-30	0.0001382461	Africa
Africa|hCoV-19/South Africa/KRISP-K002439/2020|EPI ISL 515795|B.1.1.206|South Africa|2020-07-30	Africa|hCoV-19/South Africa/R06878/2020|EPI ISL 490257|B.1.1.57|South Africa|2020-04-30	0.0001749086	Africa
Africa|hCoV-19/South Africa/KRISP-K002440/2020|EPI ISL 515796|B.1.1.40|South Africa|2020-07-29	Africa|hCoV-19/South Africa/R06878/2020|EPI ISL 490257|B.1.1.57|South Africa|2020-04-30	0.0002781745	Africa
Africa|hCoV-19/South Africa/KRISP-K002441/2020|EPI ISL 515797|C.1|South Africa|2020-07-30	Africa|hCoV-19/South Africa/R06878/2020|EPI ISL 490257|B.1.1.57|South Africa|2020-04-30	0.0003111000	Africa
Africa|hCoV-19/South Africa/KRISP-K002442/2020|EPI ISL 515798|B.1.1.99|South Africa|2020-07-30	Africa|hCoV-19/South Africa/R06878/2020|EPI ISL 490257|B.1.1.57|South Africa|2020-04-30	0.0001401612	Africa
Africa|hCoV-19/South Africa/KRISP-K002443/2020|EPI ISL 515799|C.1|South Africa|2020-07-29	Africa|hCoV-19/South Africa/R06878/2020|EPI ISL 490257|B.1.1.57|South Africa|2020-04-30	0.0003813374	Africa
Africa|hCoV-19/South Africa/KRISP-K002444/2020|EPI ISL 518034|B.1.1.57|South Africa|2020-07-07	Africa|hCoV-19/South Africa/R06878/2020|EPI ISL 490257|B.1.1.57|South Africa|2020-04-30	0.0000691155	Africa
Africa|hCoV-19/South Africa/KRISP-K002445/2020|EPI ISL 518035|H.1|South Africa|2020-07-07	Africa|hCoV-19/South Africa/R06878/2020|EPI ISL 490257|B.1.1.57|South Africa|2020-04-30	0.0002419628	Africa
Africa|hCoV-19/South Africa/KRISP-K002448/2020|EPI ISL 518037|B.1.1|South Africa|2020-07-17	Africa|hCoV-19/South Africa/R06878/2020|EPI ISL 490257|B.1.1.57|South Africa|2020-04-30	0.0000691124	Africa
Africa|hCoV-19/South Africa/KRISP-K002449/2020|EPI ISL 518038|B.1.1.57|South Africa|2020-07-17	Africa|hCoV-19/South Africa/R06878/2020|EPI ISL 490257|B.1.1.57|South Africa|2020-04-30	0.0000348411	Africa
Africa|hCoV-19/South Africa/KRISP-K002451/2020|EPI ISL 518039|B.1.1|South Africa|2020-07-18	Africa|hCoV-19/South Africa/R06878/2020|EPI ISL 490257|B.1.1.57|South Africa|2020-04-30	0.0000691124	Africa
Africa|hCoV-19/South Africa/KRISP-K002454/2020|EPI ISL 518040|H.1|South Africa|2020-07-13	Africa|hCoV-19/South Africa/R06878/2020|EPI ISL 490257|B.1.1.57|South Africa|2020-04-30	0.0001728079	Africa
Africa|hCoV-19/South Africa/KRISP-K002455/2020|EPI ISL 518041|B.1.1.273|South Africa|2020-07-13	Africa|hCoV-19/South Africa/R06878/2020|EPI ISL 490257|B.1.1.57|South Africa|2020-04-30	0.0002073595	Africa
Africa|hCoV-19/South Africa/KRISP-K002456/2020|EPI ISL 518042|B.1.1.273|South Africa|2020-07-09	Africa|hCoV-19/South Africa/R06878/2020|EPI ISL 490257|B.1.1.57|South Africa|2020-04-30	0.0002422149	Africa
Africa|hCoV-19/South Africa/KRISP-K002457/2020|EPI ISL 518043|B.1.1.273|South Africa|2020-07-07	Africa|hCoV-19/South Africa/R06878/2020|EPI ISL 490257|B.1.1.57|South Africa|2020-04-30	0.0002419303	Africa
Africa|hCoV-19/South Africa/KRISP-K002460/2020|EPI ISL 518044|H.1|South Africa|2020-07-06	Africa|hCoV-19/South Africa/R06878/2020|EPI ISL 490257|B.1.1.57|South Africa|2020-04-30	0.0001728079	Africa
Africa|hCoV-19/South Africa/KRISP-K002461/2020|EPI ISL 518045|B.1.106|South Africa|2020-07-06	Africa|hCoV-19/South Africa/R06878/2020|EPI ISL 490257|B.1.1.57|South Africa|2020-04-30	0.0002765165	Africa
Africa|hCoV-19/South Africa/KRISP-K002464/2020|EPI ISL 518047|B.1.1.273|South Africa|2020-07-14	Africa|hCoV-19/South Africa/R06878/2020|EPI ISL 490257|B.1.1.57|South Africa|2020-04-30	0.0002419461	Africa
Africa|hCoV-19/South Africa/KRISP-K002465/2020|EPI ISL 518048|B.1.1.273|South Africa|2020-06-25	Africa|hCoV-19/South Africa/R06878/2020|EPI ISL 490257|B.1.1.57|South Africa|2020-04-30	0.0002073687	Africa
Africa|hCoV-19/South Africa/KRISP-K002466/2020|EPI ISL 518049|B.1.1.62|South Africa|2020-06-23	Africa|hCoV-19/South Africa/R06878/2020|EPI ISL 490257|B.1.1.57|South Africa|2020-04-30	0.0001036800	Africa
Africa|hCoV-19/South Africa/KRISP-K002467/2020|EPI ISL 518050|B.1.5|South Africa|2020-07-01	Africa|hCoV-19/South Africa/R06878/2020|EPI ISL 490257|B.1.1.57|South Africa|2020-04-30	0.0002073788	Africa
Africa|hCoV-19/South Africa/KRISP-K002472/2020|EPI ISL 518051|B.1.5|South Africa|2020-07-14	Africa|hCoV-19/South Africa/R06878/2020|EPI ISL 490257|B.1.1.57|South Africa|2020-04-30	0.0003456910	Africa
Africa|hCoV-19/South Africa/KRISP-K002474/2020|EPI ISL 518052|B.1.1.273|South Africa|2020-06-29	Africa|hCoV-19/South Africa/R06878/2020|EPI ISL 490257|B.1.1.57|South Africa|2020-04-30	0.0001728037	Africa
Africa|hCoV-19/South Africa/KRISP-K002479/2020|EPI ISL 535390|C.1|South Africa|2020-08-07	Africa|hCoV-19/South Africa/R06878/2020|EPI ISL 490257|B.1.1.57|South Africa|2020-04-30	0.0003456741	Africa
Africa|hCoV-19/South Africa/KRISP-K002483/2020|EPI ISL 535391|H.1|South Africa|2020-08-07	Africa|hCoV-19/South Africa/R06878/2020|EPI ISL 490257|B.1.1.57|South Africa|2020-04-30	0.0002467678	Africa
Africa|hCoV-19/South Africa/KRISP-K002484/2020|EPI ISL 535392|B.1|South Africa|2020-08-07	Africa|hCoV-19/South Africa/R06878/2020|EPI ISL 490257|B.1.1.57|South Africa|2020-04-30	0.0004494869	Africa
Africa|hCoV-19/South Africa/KRISP-K002486/2020|EPI ISL 535393|H.1|South Africa|2020-08-07	Africa|hCoV-19/South Africa/R06878/2020|EPI ISL 490257|B.1.1.57|South Africa|2020-04-30	0.0003110940	Africa
Africa|hCoV-19/South Africa/KRISP-K002490/2020|EPI ISL 535394|B.1.1.10|South Africa|2020-08-07	Africa|hCoV-19/South Africa/R06878/2020|EPI ISL 490257|B.1.1.57|South Africa|2020-04-30	0.0001382463	Africa
Africa|hCoV-19/South Africa/KRISP-K002491/2020|EPI ISL 535395|B.1.1|South Africa|2020-08-07	Africa|hCoV-19/South Africa/R06878/2020|EPI ISL 490257|B.1.1.57|South Africa|2020-04-30	0.0002765278	Africa
Africa|hCoV-19/South Africa/KRISP-K002495/2020|EPI ISL 535396|B.1.1.273|South Africa|2020-08-06	Africa|hCoV-19/South Africa/R06878/2020|EPI ISL 490257|B.1.1.57|South Africa|2020-04-30	0.0003456742	Africa
Africa|hCoV-19/South Africa/KRISP-K002498/2020|EPI ISL 535397|B.1.1.206|South Africa|2020-08-05	Africa|hCoV-19/South Africa/R06878/2020|EPI ISL 490257|B.1.1.57|South Africa|2020-04-30	0.0001727995	Africa
Africa|hCoV-19/South Africa/KRISP-K002501/2020|EPI ISL 535398|B.1.1.273|South Africa|2020-08-07	Africa|hCoV-19/South Africa/R06878/2020|EPI ISL 490257|B.1.1.57|South Africa|2020-04-30	0.0001728002	Africa
Africa|hCoV-19/South Africa/KRISP-K002502/2020|EPI ISL 535399|B.1.1.206|South Africa|2020-08-05	Africa|hCoV-19/South Africa/R06878/2020|EPI ISL 490257|B.1.1.57|South Africa|2020-04-30	0.0002073687	Africa
Africa|hCoV-19/South Africa/KRISP-K002504/2020|EPI ISL 535400|B.1.1.40|South Africa|2020-08-06	Africa|hCoV-19/South Africa/R06878/2020|EPI ISL 490257|B.1.1.57|South Africa|2020-04-30	0.0001727960	Africa
Africa|hCoV-19/South Africa/KRISP-K002516/2020|EPI ISL 535402|C.1|South Africa|2020-08-07	Africa|hCoV-19/South Africa/R06878/2020|EPI ISL 490257|B.1.1.57|South Africa|2020-04-30	0.0003842776	Africa
Africa|hCoV-19/South Africa/KRISP-K002520/2020|EPI ISL 535403|B.1.1.206|South Africa|2020-08-07	Africa|hCoV-19/South Africa/R06878/2020|EPI ISL 490257|B.1.1.57|South Africa|2020-04-30	0.0002419461	Africa
Africa|hCoV-19/South Africa/KRISP-K002526/2020|EPI ISL 535404|B.1.1|South Africa|2020-08-07	Africa|hCoV-19/South Africa/R06878/2020|EPI ISL 490257|B.1.1.57|South Africa|2020-04-30	0.0003110788	Africa
Africa|hCoV-19/South Africa/KRISP-K002532/2020|EPI ISL 535405|B.1.1|South Africa|2020-07-30	Africa|hCoV-19/South Africa/R06878/2020|EPI ISL 490257|B.1.1.57|South Africa|2020-04-30	0.0002073730	Africa
Africa|hCoV-19/South Africa/KRISP-K002533/2020|EPI ISL 535406|B.1.1|South Africa|2020-07-30	Africa|hCoV-19/South Africa/R06878/2020|EPI ISL 490257|B.1.1.57|South Africa|2020-04-30	0.0002073730	Africa
Africa|hCoV-19/South Africa/KRISP-K002534/2020|EPI ISL 535407|B.1.1.206|South Africa|2020-07-30	Africa|hCoV-19/South Africa/R06878/2020|EPI ISL 490257|B.1.1.57|South Africa|2020-04-30	0.0002131175	Africa
Africa|hCoV-19/South Africa/KRISP-K002535/2020|EPI ISL 535408|B.1.1|South Africa|2020-07-30	Africa|hCoV-19/South Africa/R06878/2020|EPI ISL 490257|B.1.1.57|South Africa|2020-04-30	0.0002419246	Africa
Africa|hCoV-19/South Africa/KRISP-K002536/2020|EPI ISL 535409|C.1|South Africa|2020-07-30	Africa|hCoV-19/South Africa/R06878/2020|EPI ISL 490257|B.1.1.57|South Africa|2020-04-30	0.0003163861	Africa
Africa|hCoV-19/South Africa/KRISP-K002537/2020|EPI ISL 535410|B.1.1.206|South Africa|2020-07-30	Africa|hCoV-19/South Africa/R06878/2020|EPI ISL 490257|B.1.1.57|South Africa|2020-04-30	0.0002765223	Africa
Africa|hCoV-19/South Africa/KRISP-K002541/2020|EPI ISL 535411|B.1.1.57|South Africa|2020-07-30	Africa|hCoV-19/South Africa/R06878/2020|EPI ISL 490257|B.1.1.57|South Africa|2020-04-30	0.0001429999	Africa
Africa|hCoV-19/South Africa/KRISP-K002542/2020|EPI ISL 535412|B.1.1.206|South Africa|2020-07-30	Africa|hCoV-19/South Africa/R06878/2020|EPI ISL 490257|B.1.1.57|South Africa|2020-04-30	0.0002764909	Africa
Africa|hCoV-19/South Africa/KRISP-K002543/2020|EPI ISL 535413|C.1|South Africa|2020-07-30	Africa|hCoV-19/South Africa/R06878/2020|EPI ISL 490257|B.1.1.57|South Africa|2020-04-30	0.0002765098	Africa
Africa|hCoV-19/South Africa/KRISP-K002544/2020|EPI ISL 535414|B.1.1.206|South Africa|2020-07-30	Africa|hCoV-19/South Africa/R06878/2020|EPI ISL 490257|B.1.1.57|South Africa|2020-04-30	0.0002419461	Africa
Africa|hCoV-19/South Africa/KRISP-K002545/2020|EPI ISL 535415|B.1.1.254|South Africa|2020-07-30	Africa|hCoV-19/South Africa/R06878/2020|EPI ISL 490257|B.1.1.57|South Africa|2020-04-30	0.0001727960	Africa
Africa|hCoV-19/South Africa/KRISP-K002546/2020|EPI ISL 535416|B.1.1|South Africa|2020-07-30	Africa|hCoV-19/South Africa/R06878/2020|EPI ISL 490257|B.1.1.57|South Africa|2020-04-30	0.0001727995	Africa
Africa|hCoV-19/South Africa/KRISP-K002547/2020|EPI ISL 535417|C.1|South Africa|2020-07-30	Africa|hCoV-19/South Africa/R06878/2020|EPI ISL 490257|B.1.1.57|South Africa|2020-04-30	0.0002419352	Africa
Africa|hCoV-19/South Africa/KRISP-K002548/2020|EPI ISL 535418|B.1.1|South Africa|2020-07-30	Africa|hCoV-19/South Africa/R06878/2020|EPI ISL 490257|B.1.1.57|South Africa|2020-04-30	0.0002775831	Africa
Africa|hCoV-19/South Africa/KRISP-K002550/2020|EPI ISL 535420|B.1.1.206|South Africa|2020-07-29	Africa|hCoV-19/South Africa/R06878/2020|EPI ISL 490257|B.1.1.57|South Africa|2020-04-30	0.0001727918	Africa
Africa|hCoV-19/South Africa/KRISP-K002552/2020|EPI ISL 535421|B.1.1.206|South Africa|2020-07-30	Africa|hCoV-19/South Africa/R06878/2020|EPI ISL 490257|B.1.1.57|South Africa|2020-04-30	0.0002073544	Africa
Africa|hCoV-19/South Africa/KRISP-K002553/2020|EPI ISL 535422|C.1|South Africa|2020-07-29	Africa|hCoV-19/South Africa/R06878/2020|EPI ISL 490257|B.1.1.57|South Africa|2020-04-30	0.0003110863	Africa
Africa|hCoV-19/South Africa/KRISP-K002554/2020|EPI ISL 535423|B.1.1.273|South Africa|2020-07-30	Africa|hCoV-19/South Africa/R06878/2020|EPI ISL 490257|B.1.1.57|South Africa|2020-04-30	0.0002117267	Africa
Africa|hCoV-19/South Africa/KRISP-K002555/2020|EPI ISL 535424|B.1.1.57|South Africa|2020-07-30	Africa|hCoV-19/South Africa/R06878/2020|EPI ISL 490257|B.1.1.57|South Africa|2020-04-30	0.0001040203	Africa
Africa|hCoV-19/South Africa/KRISP-K002556/2020|EPI ISL 535425|B.1.1.273|South Africa|2020-07-29	Africa|hCoV-19/South Africa/R06878/2020|EPI ISL 490257|B.1.1.57|South Africa|2020-04-30	0.0001036754	Africa
Africa|hCoV-19/South Africa/KRISP-K002558/2020|EPI ISL 535426|B.1.1.273|South Africa|2020-07-30	Africa|hCoV-19/South Africa/R06878/2020|EPI ISL 490257|B.1.1.57|South Africa|2020-04-30	0.0002073738	Africa
Africa|hCoV-19/South Africa/KRISP-K002559/2020|EPI ISL 535427|B.1.1.206|South Africa|2020-07-29	Africa|hCoV-19/South Africa/R06878/2020|EPI ISL 490257|B.1.1.57|South Africa|2020-04-30	0.0002419353	Africa
Africa|hCoV-19/South Africa/KRISP-K002560/2020|EPI ISL 535428|B.1.1.206|South Africa|2020-07-31	Africa|hCoV-19/South Africa/R06878/2020|EPI ISL 490257|B.1.1.57|South Africa|2020-04-30	0.0001382339	Africa
Africa|hCoV-19/South Africa/KRISP-K002561/2020|EPI ISL 535429|C.1|South Africa|2020-07-30	Africa|hCoV-19/South Africa/R06878/2020|EPI ISL 490257|B.1.1.57|South Africa|2020-04-30	0.0003488014	Africa
Africa|hCoV-19/South Africa/KRISP-K002562/2020|EPI ISL 535430|H.1|South Africa|2020-07-30	Africa|hCoV-19/South Africa/R06878/2020|EPI ISL 490257|B.1.1.57|South Africa|2020-04-30	0.0002073831	Africa
Africa|hCoV-19/South Africa/KRISP-K002563/2020|EPI ISL 535431|H.1|South Africa|2020-07-30	Africa|hCoV-19/South Africa/R06878/2020|EPI ISL 490257|B.1.1.57|South Africa|2020-04-30	0.0002073687	Africa
Africa|hCoV-19/South Africa/KRISP-K002566/2020|EPI ISL 535432|C.1|South Africa|2020-07-29	Africa|hCoV-19/South Africa/R06878/2020|EPI ISL 490257|B.1.1.57|South Africa|2020-04-30	0.0003480971	Africa
Africa|hCoV-19/South Africa/KRISP-K002567/2020|EPI ISL 535433|B.1.1|South Africa|2020-07-29	Africa|hCoV-19/South Africa/R06878/2020|EPI ISL 490257|B.1.1.57|South Africa|2020-04-30	0.0001382367	Africa
Africa|hCoV-19/South Africa/KRISP-K002568/2020|EPI ISL 535434|B.1.1|South Africa|2020-07-29	Africa|hCoV-19/South Africa/R06878/2020|EPI ISL 490257|B.1.1.57|South Africa|2020-04-30	0.0001728037	Africa
Africa|hCoV-19/South Africa/KRISP-K002570/2020|EPI ISL 535436|B.1.5.19|South Africa|2020-07-29	Africa|hCoV-19/South Africa/R06878/2020|EPI ISL 490257|B.1.1.57|South Africa|2020-04-30	0.0004840075	Africa
Africa|hCoV-19/South Africa/KRISP-K002571/2020|EPI ISL 535437|B.1.1.206|South Africa|2020-07-30	Africa|hCoV-19/South Africa/R06878/2020|EPI ISL 490257|B.1.1.57|South Africa|2020-04-30	0.0001081795	Africa
Africa|hCoV-19/South Africa/KRISP-K002572/2020|EPI ISL 535438|B.1.1.206|South Africa|2020-07-30	Africa|hCoV-19/South Africa/R06878/2020|EPI ISL 490257|B.1.1.57|South Africa|2020-04-30	0.0002073544	Africa
Africa|hCoV-19/South Africa/KRISP-K002573/2020|EPI ISL 535439|B.1.1|South Africa|2020-07-29	Africa|hCoV-19/South Africa/R06878/2020|EPI ISL 490257|B.1.1.57|South Africa|2020-04-30	0.0001382339	Africa
Africa|hCoV-19/South Africa/KRISP-K002574/2020|EPI ISL 535440|H.1|South Africa|2020-07-31	Africa|hCoV-19/South Africa/R06878/2020|EPI ISL 490257|B.1.1.57|South Africa|2020-04-30	0.0001728114	Africa
Africa|hCoV-19/South Africa/KRISP-K002576/2020|EPI ISL 535441|H.1|South Africa|2020-07-28	Africa|hCoV-19/South Africa/R06878/2020|EPI ISL 490257|B.1.1.57|South Africa|2020-04-30	0.0001036733	Africa
Africa|hCoV-19/South Africa/KRISP-K002577/2020|EPI ISL 535442|H.1|South Africa|2020-07-31	Africa|hCoV-19/South Africa/R06878/2020|EPI ISL 490257|B.1.1.57|South Africa|2020-04-30	0.0002073873	Africa
Africa|hCoV-19/South Africa/KRISP-K002578/2020|EPI ISL 535443|H.1|South Africa|2020-07-31	Africa|hCoV-19/South Africa/R06878/2020|EPI ISL 490257|B.1.1.57|South Africa|2020-04-30	0.0001382339	Africa
Africa|hCoV-19/South Africa/KRISP-K002579/2020|EPI ISL 535444|B.1.1.117|South Africa|2020-07-29	Africa|hCoV-19/South Africa/R06878/2020|EPI ISL 490257|B.1.1.57|South Africa|2020-04-30	0.0001036754	Africa
Africa|hCoV-19/South Africa/KRISP-K002580/2020|EPI ISL 535445|C.9|South Africa|2020-07-30	Africa|hCoV-19/South Africa/R06878/2020|EPI ISL 490257|B.1.1.57|South Africa|2020-04-30	0.0004840291	Africa
Africa|hCoV-19/South Africa/KRISP-K002581/2020|EPI ISL 535446|B.1.1.273|South Africa|2020-07-31	Africa|hCoV-19/South Africa/R06878/2020|EPI ISL 490257|B.1.1.57|South Africa|2020-04-30	0.0002419352	Africa
Africa|hCoV-19/South Africa/KRISP-K002582/2020|EPI ISL 535447|B.1.1|South Africa|2020-07-31	Africa|hCoV-19/South Africa/R06878/2020|EPI ISL 490257|B.1.1.57|South Africa|2020-04-30	0.0002073637	Africa
Africa|hCoV-19/South Africa/KRISP-K002583/2020|EPI ISL 535448|B.1.1.273|South Africa|2020-08-01	Africa|hCoV-19/South Africa/R06878/2020|EPI ISL 490257|B.1.1.57|South Africa|2020-04-30	0.0002419244	Africa
Africa|hCoV-19/South Africa/KRISP-K002584/2020|EPI ISL 535449|B.1.1.1|South Africa|2020-08-01	Africa|hCoV-19/South Africa/R06878/2020|EPI ISL 490257|B.1.1.57|South Africa|2020-04-30	0.0004148075	Africa
Africa|hCoV-19/South Africa/KRISP-K002585/2020|EPI ISL 535450|B.1.1.206|South Africa|2020-07-31	Africa|hCoV-19/South Africa/R06878/2020|EPI ISL 490257|B.1.1.57|South Africa|2020-04-30	0.0002764841	Africa
Africa|hCoV-19/South Africa/KRISP-K002586/2020|EPI ISL 535451|H.1|South Africa|2020-08-01	Africa|hCoV-19/South Africa/R06878/2020|EPI ISL 490257|B.1.1.57|South Africa|2020-04-30	0.0001728114	Africa
Africa|hCoV-19/South Africa/KRISP-K002587/2020|EPI ISL 535452|H.1|South Africa|2020-07-29	Africa|hCoV-19/South Africa/R06878/2020|EPI ISL 490257|B.1.1.57|South Africa|2020-04-30	0.0001382339	Africa
Africa|hCoV-19/South Africa/KRISP-K002590/2020|EPI ISL 535455|H.1|South Africa|2020-07-31	Africa|hCoV-19/South Africa/R06878/2020|EPI ISL 490257|B.1.1.57|South Africa|2020-04-30	0.0001036733	Africa
Africa|hCoV-19/South Africa/KRISP-K002591/2020|EPI ISL 535456|B.1.5.31|South Africa|2020-07-28	Africa|hCoV-19/South Africa/R06878/2020|EPI ISL 490257|B.1.1.57|South Africa|2020-04-30	0.0004494061	Africa
Africa|hCoV-19/South Africa/KRISP-K002592/2020|EPI ISL 535457|B.1.1.206|South Africa|2020-07-30	Africa|hCoV-19/South Africa/R06878/2020|EPI ISL 490257|B.1.1.57|South Africa|2020-04-30	0.0001727918	Africa
Africa|hCoV-19/South Africa/KRISP-K002594/2020|EPI ISL 535459|B.1.1.62|South Africa|2020-07-28	Africa|hCoV-19/South Africa/R06878/2020|EPI ISL 490257|B.1.1.57|South Africa|2020-04-30	0.0002073873	Africa
Africa|hCoV-19/South Africa/KRISP-K002595/2020|EPI ISL 535460|B.1.1.62|South Africa|2020-07-29	Africa|hCoV-19/South Africa/R06878/2020|EPI ISL 490257|B.1.1.57|South Africa|2020-04-30	0.0002073780	Africa
Africa|hCoV-19/South Africa/KRISP-K002596/2020|EPI ISL 535461|B.1.1|South Africa|2020-07-29	Africa|hCoV-19/South Africa/R06878/2020|EPI ISL 490257|B.1.1.57|South Africa|2020-04-30	0.0000691124	Africa
Africa|hCoV-19/South Africa/KRISP-K002597/2020|EPI ISL 535462|B.1.1.206|South Africa|2020-07-31	Africa|hCoV-19/South Africa/R06878/2020|EPI ISL 490257|B.1.1.57|South Africa|2020-04-30	0.0002765031	Africa
Africa|hCoV-19/South Africa/KRISP-K002598/2020|EPI ISL 535463|H.1|South Africa|2020-07-30	Africa|hCoV-19/South Africa/R06878/2020|EPI ISL 490257|B.1.1.57|South Africa|2020-04-30	0.0001382339	Africa
Africa|hCoV-19/South Africa/KRISP-K002600/2020|EPI ISL 535464|B.1.1.34|South Africa|2020-07-31	Africa|hCoV-19/South Africa/R06878/2020|EPI ISL 490257|B.1.1.57|South Africa|2020-04-30	0.0001383323	Africa
Africa|hCoV-19/South Africa/KRISP-K002601/2020|EPI ISL 535465|B.1.1|South Africa|2020-07-30	Africa|hCoV-19/South Africa/R06878/2020|EPI ISL 490257|B.1.1.57|South Africa|2020-04-30	0.0001382367	Africa
Africa|hCoV-19/South Africa/KRISP-K002602/2020|EPI ISL 535466|H.1|South Africa|2020-07-31	Africa|hCoV-19/South Africa/R06878/2020|EPI ISL 490257|B.1.1.57|South Africa|2020-04-30	0.0003111218	Africa
Africa|hCoV-19/South Africa/KRISP-K002603/2020|EPI ISL 535467|B.1.1|South Africa|2020-07-30	Africa|hCoV-19/South Africa/R06878/2020|EPI ISL 490257|B.1.1.57|South Africa|2020-04-30	0.0000695618	Africa
Africa|hCoV-19/South Africa/KRISP-K002604/2020|EPI ISL 535468|H.1|South Africa|2020-07-31	Africa|hCoV-19/South Africa/R06878/2020|EPI ISL 490257|B.1.1.57|South Africa|2020-04-30	0.0002073687	Africa
Africa|hCoV-19/South Africa/KRISP-K002605/2020|EPI ISL 535469|B.1.1.206|South Africa|2020-07-30	Africa|hCoV-19/South Africa/R06878/2020|EPI ISL 490257|B.1.1.57|South Africa|2020-04-30	0.0002419303	Africa
Africa|hCoV-19/South Africa/KRISP-K002606/2020|EPI ISL 535470|H.1|South Africa|2020-07-31	Africa|hCoV-19/South Africa/R06878/2020|EPI ISL 490257|B.1.1.57|South Africa|2020-04-30	0.0001382339	Africa
Africa|hCoV-19/South Africa/KRISP-K002607/2020|EPI ISL 535471|H.1|South Africa|2020-07-30	Africa|hCoV-19/South Africa/R06878/2020|EPI ISL 490257|B.1.1.57|South Africa|2020-04-30	0.0001382401	Africa
Africa|hCoV-19/South Africa/KRISP-K002608/2020|EPI ISL 535472|B.1.5.31|South Africa|2020-08-01	Africa|hCoV-19/South Africa/R06878/2020|EPI ISL 490257|B.1.1.57|South Africa|2020-04-30	0.0003802772	Africa
Africa|hCoV-19/South Africa/KRISP-K002609/2020|EPI ISL 535473|B.1.5.16|South Africa|2020-07-30	Africa|hCoV-19/South Africa/R06878/2020|EPI ISL 490257|B.1.1.57|South Africa|2020-04-30	0.0005186136	Africa
Africa|hCoV-19/South Africa/KRISP-K002611/2020|EPI ISL 535475|B.1|South Africa|2020-07-29	Africa|hCoV-19/South Africa/R06878/2020|EPI ISL 490257|B.1.1.57|South Africa|2020-04-30	0.0004494279	Africa
Africa|hCoV-19/South Africa/KRISP-K002612/2020|EPI ISL 535476|C.1|South Africa|2020-07-23	Africa|hCoV-19/South Africa/R06878/2020|EPI ISL 490257|B.1.1.57|South Africa|2020-04-30	0.0002765031	Africa
Africa|hCoV-19/South Africa/KRISP-K002613/2020|EPI ISL 535477|B.1.5.31|South Africa|2020-07-28	Africa|hCoV-19/South Africa/R06878/2020|EPI ISL 490257|B.1.1.57|South Africa|2020-04-30	0.0004840410	Africa
Africa|hCoV-19/South Africa/KRISP-K002614/2020|EPI ISL 535478|B.1.5|South Africa|2020-07-30	Africa|hCoV-19/South Africa/R06878/2020|EPI ISL 490257|B.1.1.57|South Africa|2020-04-30	0.0001728897	Africa
Africa|hCoV-19/South Africa/KRISP-K002615/2020|EPI ISL 535479|B.1.1.206|South Africa|2020-07-31	Africa|hCoV-19/South Africa/R06878/2020|EPI ISL 490257|B.1.1.57|South Africa|2020-04-30	0.0001728873	Africa
Africa|hCoV-19/South Africa/KRISP-K002616/2020|EPI ISL 535480|B.1.1.56|South Africa|2020-08-01	Africa|hCoV-19/South Africa/R06878/2020|EPI ISL 490257|B.1.1.57|South Africa|2020-04-30	0.0002419401	Africa
Africa|hCoV-19/South Africa/KRISP-K002617/2020|EPI ISL 535481|C.1|South Africa|2020-07-29	Africa|hCoV-19/South Africa/R06878/2020|EPI ISL 490257|B.1.1.57|South Africa|2020-04-30	0.0003802246	Africa
Africa|hCoV-19/South Africa/KRISP-K002618/2020|EPI ISL 535482|B.1.1.273|South Africa|2020-07-29	Africa|hCoV-19/South Africa/R06878/2020|EPI ISL 490257|B.1.1.57|South Africa|2020-04-30	0.0002491293	Africa
Africa|hCoV-19/South Africa/KRISP-K002619/2020|EPI ISL 535483|B.1.1.273|South Africa|2020-07-31	Africa|hCoV-19/South Africa/R06878/2020|EPI ISL 490257|B.1.1.57|South Africa|2020-04-30	0.0002073641	Africa
Africa|hCoV-19/South Africa/KRISP-K002621/2020|EPI ISL 535484|B.1.1.206|South Africa|2020-07-30	Africa|hCoV-19/South Africa/R06878/2020|EPI ISL 490257|B.1.1.57|South Africa|2020-04-30	0.0002419411	Africa
Africa|hCoV-19/South Africa/KRISP-K002622/2020|EPI ISL 535485|H.1|South Africa|2020-07-31	Africa|hCoV-19/South Africa/R06878/2020|EPI ISL 490257|B.1.1.57|South Africa|2020-04-30	0.0002073831	Africa
Africa|hCoV-19/South Africa/KRISP-K002623/2020|EPI ISL 535486|B.1|South Africa|2020-08-01	Africa|hCoV-19/South Africa/R06878/2020|EPI ISL 490257|B.1.1.57|South Africa|2020-04-30	0.0003456994	Africa
Africa|hCoV-19/South Africa/KRISP-K002624/2020|EPI ISL 535487|B.1.1.206|South Africa|2020-08-01	Africa|hCoV-19/South Africa/R06878/2020|EPI ISL 490257|B.1.1.57|South Africa|2020-04-30	0.0003456814	Africa
Africa|hCoV-19/South Africa/KRISP-K002625/2020|EPI ISL 535488|B.1.1|South Africa|2020-07-29	Africa|hCoV-19/South Africa/R06878/2020|EPI ISL 490257|B.1.1.57|South Africa|2020-04-30	0.0001727995	Africa
Africa|hCoV-19/South Africa/KRISP-K002626/2020|EPI ISL 535496|H.1|South Africa|2020-08-01	Africa|hCoV-19/South Africa/R06878/2020|EPI ISL 490257|B.1.1.57|South Africa|2020-04-30	0.0001728002	Africa
Africa|hCoV-19/South Africa/KRISP-K002628/2020|EPI ISL 535498|H.1|South Africa|2020-07-27	Africa|hCoV-19/South Africa/R06878/2020|EPI ISL 490257|B.1.1.57|South Africa|2020-04-30	0.0002073687	Africa
Africa|hCoV-19/South Africa/KRISP-K002629/2020|EPI ISL 535499|C.9|South Africa|2020-07-31	Africa|hCoV-19/South Africa/R06878/2020|EPI ISL 490257|B.1.1.57|South Africa|2020-04-30	0.0004158136	Africa
Africa|hCoV-19/South Africa/KRISP-K002630/2020|EPI ISL 535500|H.1|South Africa|2020-07-31	Africa|hCoV-19/South Africa/R06878/2020|EPI ISL 490257|B.1.1.57|South Africa|2020-04-30	0.0002073873	Africa
Africa|hCoV-19/South Africa/KRISP-K002631/2020|EPI ISL 535501|H.1|South Africa|2020-08-02	Africa|hCoV-19/South Africa/R06878/2020|EPI ISL 490257|B.1.1.57|South Africa|2020-04-30	0.0002073738	Africa
Africa|hCoV-19/South Africa/KRISP-K002632/2020|EPI ISL 535502|B.1.1.62|South Africa|2020-07-31	Africa|hCoV-19/South Africa/R06878/2020|EPI ISL 490257|B.1.1.57|South Africa|2020-04-30	0.0002073780	Africa
Africa|hCoV-19/South Africa/KRISP-K002633/2020|EPI ISL 535503|B.1.1.206|South Africa|2020-08-03	Africa|hCoV-19/South Africa/R06878/2020|EPI ISL 490257|B.1.1.57|South Africa|2020-04-30	0.0002073637	Africa
Africa|hCoV-19/South Africa/KRISP-K002634/2020|EPI ISL 535504|B.1.1.273|South Africa|2020-08-03	Africa|hCoV-19/South Africa/R06878/2020|EPI ISL 490257|B.1.1.57|South Africa|2020-04-30	0.0002419352	Africa
Africa|hCoV-19/South Africa/KRISP-K002635/2020|EPI ISL 535505|B.1.1.40|South Africa|2020-08-04	Africa|hCoV-19/South Africa/R06878/2020|EPI ISL 490257|B.1.1.57|South Africa|2020-04-30	0.0002419352	Africa
Africa|hCoV-19/South Africa/KRISP-K002636/2020|EPI ISL 535506|C.1|South Africa|2020-08-02	Africa|hCoV-19/South Africa/R06878/2020|EPI ISL 490257|B.1.1.57|South Africa|2020-04-30	0.0003802494	Africa
Africa|hCoV-19/South Africa/KRISP-K002637/2020|EPI ISL 535507|B.1.1.206|South Africa|2020-08-02	Africa|hCoV-19/South Africa/R06878/2020|EPI ISL 490257|B.1.1.57|South Africa|2020-04-30	0.0001389328	Africa
Africa|hCoV-19/South Africa/KRISP-K002638/2020|EPI ISL 535508|B.1.1.206|South Africa|2020-08-04	Africa|hCoV-19/South Africa/R06878/2020|EPI ISL 490257|B.1.1.57|South Africa|2020-04-30	0.0001382305	Africa
Africa|hCoV-19/South Africa/KRISP-K002639/2020|EPI ISL 535509|B.1.1.34|South Africa|2020-08-03	Africa|hCoV-19/South Africa/R06878/2020|EPI ISL 490257|B.1.1.57|South Africa|2020-04-30	0.0001727995	Africa
Africa|hCoV-19/South Africa/KRISP-K002640/2020|EPI ISL 535510|B.1.1.206|South Africa|2020-08-04	Africa|hCoV-19/South Africa/R06878/2020|EPI ISL 490257|B.1.1.57|South Africa|2020-04-30	0.0002073545	Africa
Africa|hCoV-19/South Africa/KRISP-K002641/2020|EPI ISL 535511|B.1.1.34|South Africa|2020-08-02	Africa|hCoV-19/South Africa/R06878/2020|EPI ISL 490257|B.1.1.57|South Africa|2020-04-30	0.0002073637	Africa
Africa|hCoV-19/South Africa/KRISP-K002642/2020|EPI ISL 535512|B.1.1.273|South Africa|2020-08-02	Africa|hCoV-19/South Africa/R06878/2020|EPI ISL 490257|B.1.1.57|South Africa|2020-04-30	0.0002419244	Africa
Africa|hCoV-19/South Africa/KRISP-K002643/2020|EPI ISL 535513|B.1.1.206|South Africa|2020-08-01	Africa|hCoV-19/South Africa/R06878/2020|EPI ISL 490257|B.1.1.57|South Africa|2020-04-30	0.0001727918	Africa
Africa|hCoV-19/South Africa/KRISP-K002644/2020|EPI ISL 535514|B.1.1.206|South Africa|2020-08-02	Africa|hCoV-19/South Africa/R06878/2020|EPI ISL 490257|B.1.1.57|South Africa|2020-04-30	0.0002073688	Africa
Africa|hCoV-19/South Africa/KRISP-K002645/2020|EPI ISL 535515|H.1|South Africa|2020-08-01	Africa|hCoV-19/South Africa/R06878/2020|EPI ISL 490257|B.1.1.57|South Africa|2020-04-30	0.0001382339	Africa
Africa|hCoV-19/South Africa/KRISP-K002646/2020|EPI ISL 535516|B.1.1.34|South Africa|2020-08-03	Africa|hCoV-19/South Africa/R06878/2020|EPI ISL 490257|B.1.1.57|South Africa|2020-04-30	0.0002073730	Africa
Africa|hCoV-19/South Africa/KRISP-K002647/2020|EPI ISL 535517|B.1.1.206|South Africa|2020-08-04	Africa|hCoV-19/South Africa/R06878/2020|EPI ISL 490257|B.1.1.57|South Africa|2020-04-30	0.0000720627	Africa
Africa|hCoV-19/South Africa/KRISP-K002648/2020|EPI ISL 535518|B.1.1.206|South Africa|2020-08-04	Africa|hCoV-19/South Africa/R06878/2020|EPI ISL 490257|B.1.1.57|South Africa|2020-04-30	0.0000691123	Africa
Africa|hCoV-19/South Africa/KRISP-K002649/2020|EPI ISL 535519|B.1.1.34|South Africa|2020-08-02	Africa|hCoV-19/South Africa/R06878/2020|EPI ISL 490257|B.1.1.57|South Africa|2020-04-30	0.0002419293	Africa
Africa|hCoV-19/South Africa/KRISP-K002650/2020|EPI ISL 535520|H.1|South Africa|2020-08-03	Africa|hCoV-19/South Africa/R06878/2020|EPI ISL 490257|B.1.1.57|South Africa|2020-04-30	0.0002765346	Africa
Africa|hCoV-19/South Africa/KRISP-K002651/2020|EPI ISL 535521|B.1.1.206|South Africa|2020-08-04	Africa|hCoV-19/South Africa/R06878/2020|EPI ISL 490257|B.1.1.57|South Africa|2020-04-30	0.0001781361	Africa
Africa|hCoV-19/South Africa/KRISP-K002653/2020|EPI ISL 535522|B.1.1|South Africa|2020-08-02	Africa|hCoV-19/South Africa/R06878/2020|EPI ISL 490257|B.1.1.57|South Africa|2020-04-30	0.0001037030	Africa
Africa|hCoV-19/South Africa/KRISP-K002655/2020|EPI ISL 535523|C.9|South Africa|2020-08-03	Africa|hCoV-19/South Africa/R06878/2020|EPI ISL 490257|B.1.1.57|South Africa|2020-04-30	0.0003456587	Africa
Africa|hCoV-19/South Africa/KRISP-K002657/2020|EPI ISL 535525|B.1.1.1|South Africa|2020-08-03	Africa|hCoV-19/South Africa/R06878/2020|EPI ISL 490257|B.1.1.57|South Africa|2020-04-30	0.0001769160	Africa
Africa|hCoV-19/South Africa/KRISP-K002658/2020|EPI ISL 535526|B.1.1.56|South Africa|2020-08-03	Africa|hCoV-19/South Africa/R06878/2020|EPI ISL 490257|B.1.1.57|South Africa|2020-04-30	0.0002419401	Africa
Africa|hCoV-19/South Africa/KRISP-K002659/2020|EPI ISL 535527|C.9|South Africa|2020-08-03	Africa|hCoV-19/South Africa/R06878/2020|EPI ISL 490257|B.1.1.57|South Africa|2020-04-30	0.0003116863	Africa
Africa|hCoV-19/South Africa/KRISP-K002660/2020|EPI ISL 535528|B.1.1.316|South Africa|2020-08-03	Africa|hCoV-19/South Africa/R06878/2020|EPI ISL 490257|B.1.1.57|South Africa|2020-04-30	0.0001780174	Africa
Africa|hCoV-19/South Africa/KRISP-K002661/2020|EPI ISL 535529|C.9|South Africa|2020-08-03	Africa|hCoV-19/South Africa/R06878/2020|EPI ISL 490257|B.1.1.57|South Africa|2020-04-30	0.0003802417	Africa
Africa|hCoV-19/South Africa/KRISP-K002664/2020|EPI ISL 535530|B.1.5|South Africa|2020-08-02	Africa|hCoV-19/South Africa/R06878/2020|EPI ISL 490257|B.1.1.57|South Africa|2020-04-30	0.0003131906	Africa
Africa|hCoV-19/South Africa/KRISP-K002665/2020|EPI ISL 535531|C.1|South Africa|2020-08-03	Africa|hCoV-19/South Africa/R06878/2020|EPI ISL 490257|B.1.1.57|South Africa|2020-04-30	0.0002765156	Africa
Africa|hCoV-19/South Africa/KRISP-K002666/2020|EPI ISL 535532|B.1.1.206|South Africa|2020-08-01	Africa|hCoV-19/South Africa/R06878/2020|EPI ISL 490257|B.1.1.57|South Africa|2020-04-30	0.0001036708	Africa
Africa|hCoV-19/South Africa/KRISP-K002667/2020|EPI ISL 535533|B.1.1|South Africa|2020-08-04	Africa|hCoV-19/South Africa/R06878/2020|EPI ISL 490257|B.1.1.57|South Africa|2020-04-30	0.0000691578	Africa
Africa|hCoV-19/South Africa/KRISP-K002669/2020|EPI ISL 535535|B.1.1.206|South Africa|2020-08-03	Africa|hCoV-19/South Africa/R06878/2020|EPI ISL 490257|B.1.1.57|South Africa|2020-04-30	0.0001084044	Africa
Africa|hCoV-19/South Africa/KRISP-K002670/2020|EPI ISL 535536|B.1.1.206|South Africa|2020-08-02	Africa|hCoV-19/South Africa/R06878/2020|EPI ISL 490257|B.1.1.57|South Africa|2020-04-30	0.0004148153	Africa
Africa|hCoV-19/South Africa/KRISP-K002671/2020|EPI ISL 535537|B.1|South Africa|2020-08-02	Africa|hCoV-19/South Africa/R06878/2020|EPI ISL 490257|B.1.1.57|South Africa|2020-04-30	0.0003456994	Africa
Africa|hCoV-19/South Africa/KRISP-K002672/2020|EPI ISL 535538|B.1.1.206|South Africa|2020-08-03	Africa|hCoV-19/South Africa/R06878/2020|EPI ISL 490257|B.1.1.57|South Africa|2020-04-30	0.0001805433	Africa
Africa|hCoV-19/South Africa/KRISP-K002673/2020|EPI ISL 535539|B.1.1.254|South Africa|2020-08-01	Africa|hCoV-19/South Africa/R06878/2020|EPI ISL 490257|B.1.1.57|South Africa|2020-04-30	0.0001728038	Africa
Africa|hCoV-19/South Africa/KRISP-K002675/2020|EPI ISL 535540|C.9|South Africa|2020-08-03	Africa|hCoV-19/South Africa/R06878/2020|EPI ISL 490257|B.1.1.57|South Africa|2020-04-30	0.0003809659	Africa
Africa|hCoV-19/South Africa/KRISP-K002676/2020|EPI ISL 535541|C.1|South Africa|2020-08-02	Africa|hCoV-19/South Africa/R06878/2020|EPI ISL 490257|B.1.1.57|South Africa|2020-04-30	0.0003456431	Africa
Africa|hCoV-19/South Africa/KRISP-K002678/2020|EPI ISL 535542|B.1.1.254|South Africa|2020-08-03	Africa|hCoV-19/South Africa/R06878/2020|EPI ISL 490257|B.1.1.57|South Africa|2020-04-30	0.0002073695	Africa
Africa|hCoV-19/South Africa/KRISP-K002679/2020|EPI ISL 535543|B.1.1.273|South Africa|2020-08-02	Africa|hCoV-19/South Africa/R06878/2020|EPI ISL 490257|B.1.1.57|South Africa|2020-04-30	0.0003110800	Africa
Africa|hCoV-19/South Africa/KRISP-K002680/2020|EPI ISL 535544|B.1.1|South Africa|2020-08-03	Africa|hCoV-19/South Africa/R06878/2020|EPI ISL 490257|B.1.1.57|South Africa|2020-04-30	0.0004148634	Africa
Africa|hCoV-19/South Africa/KRISP-K002681/2020|EPI ISL 535545|B.1.1.254|South Africa|2020-08-01	Africa|hCoV-19/South Africa/R06878/2020|EPI ISL 490257|B.1.1.57|South Africa|2020-04-30	0.0002765279	Africa
Africa|hCoV-19/South Africa/KRISP-K002682/2020|EPI ISL 535546|B.1.1.206|South Africa|2020-08-01	Africa|hCoV-19/South Africa/R06878/2020|EPI ISL 490257|B.1.1.57|South Africa|2020-04-30	0.0001727918	Africa
Africa|hCoV-19/South Africa/KRISP-K002685/2020|EPI ISL 535548|B.1.1|South Africa|2020-08-02	Africa|hCoV-19/South Africa/R06878/2020|EPI ISL 490257|B.1.1.57|South Africa|2020-04-30	0.0001745322	Africa
Africa|hCoV-19/South Africa/KRISP-K002686/2020|EPI ISL 535549|B.1.1.273|South Africa|2020-08-04	Africa|hCoV-19/South Africa/R06878/2020|EPI ISL 490257|B.1.1.57|South Africa|2020-04-30	0.0002801501	Africa
Africa|hCoV-19/South Africa/KRISP-K002687/2020|EPI ISL 535550|B.1.1|South Africa|2020-08-03	Africa|hCoV-19/South Africa/R06878/2020|EPI ISL 490257|B.1.1.57|South Africa|2020-04-30	0.0001394059	Africa
Africa|hCoV-19/South Africa/KRISP-K002688/2020|EPI ISL 535551|B.1.1|South Africa|2020-08-03	Africa|hCoV-19/South Africa/R06878/2020|EPI ISL 490257|B.1.1.57|South Africa|2020-04-30	0.0002074213	Africa
Africa|hCoV-19/South Africa/KRISP-K002690/2020|EPI ISL 535552|B.1.1.273|South Africa|2020-07-27	Africa|hCoV-19/South Africa/R06878/2020|EPI ISL 490257|B.1.1.57|South Africa|2020-04-30	0.0004494044	Africa
Africa|hCoV-19/South Africa/KRISP-K002691/2020|EPI ISL 535553|B.1.1.206|South Africa|2020-07-27	Africa|hCoV-19/South Africa/R06878/2020|EPI ISL 490257|B.1.1.57|South Africa|2020-04-30	0.0002073688	Africa
Africa|hCoV-19/South Africa/KRISP-K002692/2020|EPI ISL 535554|B.1.1.206|South Africa|2020-07-27	Africa|hCoV-19/South Africa/R06878/2020|EPI ISL 490257|B.1.1.57|South Africa|2020-04-30	0.0002419293	Africa
Africa|hCoV-19/South Africa/KRISP-K002693/2020|EPI ISL 535555|C.2|South Africa|2020-07-27	Africa|hCoV-19/South Africa/R06878/2020|EPI ISL 490257|B.1.1.57|South Africa|2020-04-30	0.0002419352	Africa
Africa|hCoV-19/South Africa/KRISP-K002694/2020|EPI ISL 535556|B.1.1.273|South Africa|2020-07-27	Africa|hCoV-19/South Africa/R06878/2020|EPI ISL 490257|B.1.1.57|South Africa|2020-04-30	0.0002073595	Africa
Africa|hCoV-19/South Africa/KRISP-K002696/2020|EPI ISL 535557|B.1.1|South Africa|2020-07-27	Africa|hCoV-19/South Africa/R06878/2020|EPI ISL 490257|B.1.1.57|South Africa|2020-04-30	0.0002073595	Africa
Africa|hCoV-19/South Africa/KRISP-K002697/2020|EPI ISL 535558|B.1.1|South Africa|2020-07-27	Africa|hCoV-19/South Africa/R06878/2020|EPI ISL 490257|B.1.1.57|South Africa|2020-04-30	0.0001727918	Africa
Africa|hCoV-19/South Africa/KRISP-K002698/2020|EPI ISL 535559|B.1.1.206|South Africa|2020-07-30	Africa|hCoV-19/South Africa/R06878/2020|EPI ISL 490257|B.1.1.57|South Africa|2020-04-30	0.0003110586	Africa
Africa|hCoV-19/South Africa/KRISP-K002699/2020|EPI ISL 535560|C.1|South Africa|2020-07-30	Africa|hCoV-19/South Africa/R06878/2020|EPI ISL 490257|B.1.1.57|South Africa|2020-04-30	0.0002778020	Africa
Africa|hCoV-19/South Africa/KRISP-K002700/2020|EPI ISL 535561|B.1.1.206|South Africa|2020-07-30	Africa|hCoV-19/South Africa/R06878/2020|EPI ISL 490257|B.1.1.57|South Africa|2020-04-30	0.0002437764	Africa
Africa|hCoV-19/South Africa/KRISP-K002702/2020|EPI ISL 535562|B.1.1.273|South Africa|2020-07-30	Africa|hCoV-19/South Africa/R06878/2020|EPI ISL 490257|B.1.1.57|South Africa|2020-04-30	0.0002073685	Africa
Africa|hCoV-19/South Africa/KRISP-K002703/2020|EPI ISL 535563|B.1.1.273|South Africa|2020-07-30	Africa|hCoV-19/South Africa/R06878/2020|EPI ISL 490257|B.1.1.57|South Africa|2020-04-30	0.0002765042	Africa
Africa|hCoV-19/South Africa/KRISP-K002704/2020|EPI ISL 535564|H.1|South Africa|2020-07-30	Africa|hCoV-19/South Africa/R06878/2020|EPI ISL 490257|B.1.1.57|South Africa|2020-04-30	0.0001382401	Africa
Africa|hCoV-19/South Africa/KRISP-K002706/2020|EPI ISL 535565|B.1.1|South Africa|2020-07-30	Africa|hCoV-19/South Africa/R06878/2020|EPI ISL 490257|B.1.1.57|South Africa|2020-04-30	0.0001727918	Africa
Africa|hCoV-19/South Africa/KRISP-K002707/2020|EPI ISL 535566|B.1.1.206|South Africa|2020-07-30	Africa|hCoV-19/South Africa/R06878/2020|EPI ISL 490257|B.1.1.57|South Africa|2020-04-30	0.0001382306	Africa
Africa|hCoV-19/South Africa/KRISP-K002708/2020|EPI ISL 535567|C.1|South Africa|2020-07-30	Africa|hCoV-19/South Africa/R06878/2020|EPI ISL 490257|B.1.1.57|South Africa|2020-04-30	0.0004494244	Africa
Africa|hCoV-19/South Africa/KRISP-K002709/2020|EPI ISL 535568|H.1|South Africa|2020-07-30	Africa|hCoV-19/South Africa/R06878/2020|EPI ISL 490257|B.1.1.57|South Africa|2020-04-30	0.0001728114	Africa
Africa|hCoV-19/South Africa/KRISP-K002710/2020|EPI ISL 535569|B.1.1.99|South Africa|2020-07-30	Africa|hCoV-19/South Africa/R06878/2020|EPI ISL 490257|B.1.1.57|South Africa|2020-04-30	0.0002073687	Africa
Africa|hCoV-19/South Africa/KRISP-K002711/2020|EPI ISL 535570|B.1.1.273|South Africa|2020-07-30	Africa|hCoV-19/South Africa/R06878/2020|EPI ISL 490257|B.1.1.57|South Africa|2020-04-30	0.0003456516	Africa
Africa|hCoV-19/South Africa/KRISP-K002712/2020|EPI ISL 535571|B.1.1.84|South Africa|2020-07-30	Africa|hCoV-19/South Africa/R06878/2020|EPI ISL 490257|B.1.1.57|South Africa|2020-04-30	0.0001382305	Africa
Africa|hCoV-19/South Africa/KRISP-K002715/2020|EPI ISL 535572|B.1.1|South Africa|2020-07-30	Africa|hCoV-19/South Africa/R06878/2020|EPI ISL 490257|B.1.1.57|South Africa|2020-04-30	0.0003110724	Africa
Africa|hCoV-19/South Africa/KRISP-K002717/2020|EPI ISL 529720|B.1.1.64|South Africa|2020-08-14	Africa|hCoV-19/South Africa/R06878/2020|EPI ISL 490257|B.1.1.57|South Africa|2020-04-30	0.0001728037	Africa
Africa|hCoV-19/South Africa/KRISP-K002720/2020|EPI ISL 529721|C.1|South Africa|2020-08-16	Africa|hCoV-19/South Africa/R06878/2020|EPI ISL 490257|B.1.1.57|South Africa|2020-04-30	0.0003802338	Africa
Africa|hCoV-19/South Africa/KRISP-K002721/2020|EPI ISL 529722|B.1.1.1|South Africa|2020-08-14	Africa|hCoV-19/South Africa/R06878/2020|EPI ISL 490257|B.1.1.57|South Africa|2020-04-30	0.0002450427	Africa
Africa|hCoV-19/South Africa/KRISP-K002722/2020|EPI ISL 529723|C.1|South Africa|2020-08-15	Africa|hCoV-19/South Africa/R06878/2020|EPI ISL 490257|B.1.1.57|South Africa|2020-04-30	0.0003802245	Africa
Africa|hCoV-19/South Africa/KRISP-K002724/2020|EPI ISL 529724|B.1|South Africa|2020-08-12	Africa|hCoV-19/South Africa/R06878/2020|EPI ISL 490257|B.1.1.57|South Africa|2020-04-30	0.0004840627	Africa
Africa|hCoV-19/South Africa/KRISP-K002726/2020|EPI ISL 529725|B.1.1|South Africa|2020-08-14	Africa|hCoV-19/South Africa/R06878/2020|EPI ISL 490257|B.1.1.57|South Africa|2020-04-30	0.0000719081	Africa
Africa|hCoV-19/South Africa/KRISP-K002727/2020|EPI ISL 529726|B.1.1.206|South Africa|2020-08-14	Africa|hCoV-19/South Africa/R06878/2020|EPI ISL 490257|B.1.1.57|South Africa|2020-04-30	0.0002419242	Africa
Africa|hCoV-19/South Africa/KRISP-K002729/2020|EPI ISL 529728|B.1.1.206|South Africa|2020-08-14	Africa|hCoV-19/South Africa/R06878/2020|EPI ISL 490257|B.1.1.57|South Africa|2020-04-30	0.0002073637	Africa
Africa|hCoV-19/South Africa/KRISP-K002731/2020|EPI ISL 529729|B.1.1.273|South Africa|2020-08-16	Africa|hCoV-19/South Africa/R06878/2020|EPI ISL 490257|B.1.1.57|South Africa|2020-04-30	0.0002419303	Africa
Africa|hCoV-19/South Africa/KRISP-K002732/2020|EPI ISL 529730|B.1.1.34|South Africa|2020-08-15	Africa|hCoV-19/South Africa/R06878/2020|EPI ISL 490257|B.1.1.57|South Africa|2020-04-30	0.0001727995	Africa
Africa|hCoV-19/South Africa/KRISP-K002733/2020|EPI ISL 529731|B.1.5|South Africa|2020-08-16	Africa|hCoV-19/South Africa/R06878/2020|EPI ISL 490257|B.1.1.57|South Africa|2020-04-30	0.0003802680	Africa
Africa|hCoV-19/South Africa/KRISP-K002734/2020|EPI ISL 529732|B.1.1.117|South Africa|2020-08-16	Africa|hCoV-19/South Africa/R06878/2020|EPI ISL 490257|B.1.1.57|South Africa|2020-04-30	0.0002073637	Africa
Africa|hCoV-19/South Africa/KRISP-K002735/2020|EPI ISL 529733|B.1.1.34|South Africa|2020-08-16	Africa|hCoV-19/South Africa/R06878/2020|EPI ISL 490257|B.1.1.57|South Africa|2020-04-30	0.0001727995	Africa
Africa|hCoV-19/South Africa/KRISP-K002736/2020|EPI ISL 529734|B.1.1.273|South Africa|2020-08-15	Africa|hCoV-19/South Africa/R06878/2020|EPI ISL 490257|B.1.1.57|South Africa|2020-04-30	0.0002419303	Africa
Africa|hCoV-19/South Africa/KRISP-K002737/2020|EPI ISL 529735|B.1.1.206|South Africa|2020-08-14	Africa|hCoV-19/South Africa/R06878/2020|EPI ISL 490257|B.1.1.57|South Africa|2020-04-30	0.0002419303	Africa
Africa|hCoV-19/South Africa/KRISP-K002738/2020|EPI ISL 529736|B.1.1.99|South Africa|2020-08-14	Africa|hCoV-19/South Africa/R06878/2020|EPI ISL 490257|B.1.1.57|South Africa|2020-04-30	0.0001728072	Africa
Africa|hCoV-19/South Africa/KRISP-K002739/2020|EPI ISL 529737|B.1.1.34|South Africa|2020-08-13	Africa|hCoV-19/South Africa/R06878/2020|EPI ISL 490257|B.1.1.57|South Africa|2020-04-30	0.0002764964	Africa
Africa|hCoV-19/South Africa/KRISP-K002740/2020|EPI ISL 529738|B.1.1.273|South Africa|2020-08-14	Africa|hCoV-19/South Africa/R06878/2020|EPI ISL 490257|B.1.1.57|South Africa|2020-04-30	0.0001389748	Africa
Africa|hCoV-19/South Africa/KRISP-K002741/2020|EPI ISL 529739|B.1.1.273|South Africa|2020-08-15	Africa|hCoV-19/South Africa/R06878/2020|EPI ISL 490257|B.1.1.57|South Africa|2020-04-30	0.0002765031	Africa
Africa|hCoV-19/South Africa/KRISP-K002744/2020|EPI ISL 529740|B.1.1.206|South Africa|2020-08-15	Africa|hCoV-19/South Africa/R06878/2020|EPI ISL 490257|B.1.1.57|South Africa|2020-04-30	0.0003110725	Africa
Africa|hCoV-19/South Africa/KRISP-K002745/2020|EPI ISL 529741|B.1.1.1|South Africa|2020-08-15	Africa|hCoV-19/South Africa/R06878/2020|EPI ISL 490257|B.1.1.57|South Africa|2020-04-30	0.0002074885	Africa
Africa|hCoV-19/South Africa/KRISP-K002746/2020|EPI ISL 529742|C.1|South Africa|2020-08-13	Africa|hCoV-19/South Africa/R06878/2020|EPI ISL 490257|B.1.1.57|South Africa|2020-04-30	0.0003802416	Africa
Africa|hCoV-19/South Africa/KRISP-K002747/2020|EPI ISL 529743|C.1|South Africa|2020-08-15	Africa|hCoV-19/South Africa/R06878/2020|EPI ISL 490257|B.1.1.57|South Africa|2020-04-30	0.0003802324	Africa
Africa|hCoV-19/South Africa/KRISP-K002748/2020|EPI ISL 529744|C.1|South Africa|2020-08-15	Africa|hCoV-19/South Africa/R06878/2020|EPI ISL 490257|B.1.1.57|South Africa|2020-04-30	0.0003456587	Africa
Africa|hCoV-19/South Africa/KRISP-K002749/2020|EPI ISL 529745|B.1.1.273|South Africa|2020-08-16	Africa|hCoV-19/South Africa/R06878/2020|EPI ISL 490257|B.1.1.57|South Africa|2020-04-30	0.0003462175	Africa
Africa|hCoV-19/South Africa/KRISP-K002750/2020|EPI ISL 529746|B.1.1.273|South Africa|2020-08-16	Africa|hCoV-19/South Africa/R06878/2020|EPI ISL 490257|B.1.1.57|South Africa|2020-04-30	0.0001393670	Africa
Africa|hCoV-19/South Africa/KRISP-K002751/2020|EPI ISL 529747|H.1|South Africa|2020-08-14	Africa|hCoV-19/South Africa/R06878/2020|EPI ISL 490257|B.1.1.57|South Africa|2020-04-30	0.0001382373	Africa
Africa|hCoV-19/South Africa/KRISP-K002752/2020|EPI ISL 529748|B.1.140|South Africa|2020-08-17	Africa|hCoV-19/South Africa/R06878/2020|EPI ISL 490257|B.1.1.57|South Africa|2020-04-30	0.0004148565	Africa
Africa|hCoV-19/South Africa/KRISP-K002753/2020|EPI ISL 529749|H.1|South Africa|2020-08-15	Africa|hCoV-19/South Africa/R06878/2020|EPI ISL 490257|B.1.1.57|South Africa|2020-04-30	0.0003110940	Africa
Africa|hCoV-19/South Africa/KRISP-K002754/2020|EPI ISL 529750|H.1|South Africa|2020-08-16	Africa|hCoV-19/South Africa/R06878/2020|EPI ISL 490257|B.1.1.57|South Africa|2020-04-30	0.0003110863	Africa
Africa|hCoV-19/South Africa/KRISP-K002755/2020|EPI ISL 529751|B.1.1|South Africa|2020-08-12	Africa|hCoV-19/South Africa/R06878/2020|EPI ISL 490257|B.1.1.57|South Africa|2020-04-30	0.0000345555	Africa
Africa|hCoV-19/South Africa/KRISP-K002756/2020|EPI ISL 529752|B.1|South Africa|2020-08-14	Africa|hCoV-19/South Africa/R06878/2020|EPI ISL 490257|B.1.1.57|South Africa|2020-04-30	0.0004148666	Africa
Africa|hCoV-19/South Africa/KRISP-K002758/2020|EPI ISL 529754|B.1.1|South Africa|2020-08-12	Africa|hCoV-19/South Africa/R06878/2020|EPI ISL 490257|B.1.1.57|South Africa|2020-04-30	0.0001058979	Africa
Africa|hCoV-19/South Africa/KRISP-K002759/2020|EPI ISL 529755|B.1.1.34|South Africa|2020-08-15	Africa|hCoV-19/South Africa/R06878/2020|EPI ISL 490257|B.1.1.57|South Africa|2020-04-30	0.0002765157	Africa
Africa|hCoV-19/South Africa/KRISP-K002760/2020|EPI ISL 529756|H.1|South Africa|2020-08-16	Africa|hCoV-19/South Africa/R06878/2020|EPI ISL 490257|B.1.1.57|South Africa|2020-04-30	0.0001382401	Africa
Africa|hCoV-19/South Africa/KRISP-K002761/2020|EPI ISL 529757|B.1.1.56|South Africa|2020-08-15	Africa|hCoV-19/South Africa/R06878/2020|EPI ISL 490257|B.1.1.57|South Africa|2020-04-30	0.0004148262	Africa
Africa|hCoV-19/South Africa/KRISP-K002762/2020|EPI ISL 529758|C.1|South Africa|2020-08-15	Africa|hCoV-19/South Africa/R06878/2020|EPI ISL 490257|B.1.1.57|South Africa|2020-04-30	0.0004147890	Africa
Africa|hCoV-19/South Africa/KRISP-K002763/2020|EPI ISL 529759|H.1|South Africa|2020-08-16	Africa|hCoV-19/South Africa/R06878/2020|EPI ISL 490257|B.1.1.57|South Africa|2020-04-30	0.0001382401	Africa
Africa|hCoV-19/South Africa/KRISP-K002764/2020|EPI ISL 529760|B.1.1.206|South Africa|2020-08-12	Africa|hCoV-19/South Africa/R06878/2020|EPI ISL 490257|B.1.1.57|South Africa|2020-04-30	0.0004839860	Africa
Africa|hCoV-19/South Africa/KRISP-K002766/2020|EPI ISL 529762|B.1|South Africa|2020-08-12	Africa|hCoV-19/South Africa/R06878/2020|EPI ISL 490257|B.1.1.57|South Africa|2020-04-30	0.0003464297	Africa
Africa|hCoV-19/South Africa/KRISP-K002768/2020|EPI ISL 529763|C.9|South Africa|2020-08-21	Africa|hCoV-19/South Africa/R06878/2020|EPI ISL 490257|B.1.1.57|South Africa|2020-04-30	0.0003802325	Africa
Africa|hCoV-19/South Africa/KRISP-K002769/2020|EPI ISL 529764|B.1.1.206|South Africa|2020-08-21	Africa|hCoV-19/South Africa/R06878/2020|EPI ISL 490257|B.1.1.57|South Africa|2020-04-30	0.0001727995	Africa
Africa|hCoV-19/South Africa/KRISP-K002770/2020|EPI ISL 529765|C.9|South Africa|2020-08-21	Africa|hCoV-19/South Africa/R06878/2020|EPI ISL 490257|B.1.1.57|South Africa|2020-04-30	0.0003110724	Africa
Africa|hCoV-19/South Africa/KRISP-K002771/2020|EPI ISL 529766|H.1|South Africa|2020-08-21	Africa|hCoV-19/South Africa/R06878/2020|EPI ISL 490257|B.1.1.57|South Africa|2020-04-30	0.0003456826	Africa
Africa|hCoV-19/South Africa/KRISP-K002772/2020|EPI ISL 529767|B.1.1.206|South Africa|2020-08-21	Africa|hCoV-19/South Africa/R06878/2020|EPI ISL 490257|B.1.1.57|South Africa|2020-04-30	0.0003111067	Africa
Africa|hCoV-19/South Africa/KRISP-K002773/2020|EPI ISL 529768|B.1.1.1|South Africa|2020-08-21	Africa|hCoV-19/South Africa/R06878/2020|EPI ISL 490257|B.1.1.57|South Africa|2020-04-30	0.0003161638	Africa
Africa|hCoV-19/South Africa/KRISP-K002774/2020|EPI ISL 529769|B.1.1.206|South Africa|2020-08-21	Africa|hCoV-19/South Africa/R06878/2020|EPI ISL 490257|B.1.1.57|South Africa|2020-04-30	0.0002419294	Africa
Africa|hCoV-19/South Africa/KRISP-K002775/2020|EPI ISL 529770|B.1.1|South Africa|2020-08-21	Africa|hCoV-19/South Africa/R06878/2020|EPI ISL 490257|B.1.1.57|South Africa|2020-04-30	0.0003456659	Africa
Africa|hCoV-19/South Africa/KRISP-K002776/2020|EPI ISL 529771|C.1|South Africa|2020-08-21	Africa|hCoV-19/South Africa/R06878/2020|EPI ISL 490257|B.1.1.57|South Africa|2020-04-30	0.0004494354	Africa
Africa|hCoV-19/South Africa/KRISP-K002777/2020|EPI ISL 529772|C.1|South Africa|2020-08-21	Africa|hCoV-19/South Africa/R06878/2020|EPI ISL 490257|B.1.1.57|South Africa|2020-04-30	0.0004494152	Africa
Africa|hCoV-19/South Africa/KRISP-K002780/2020|EPI ISL 529774|B.1.1.273|South Africa|2020-08-20	Africa|hCoV-19/South Africa/R06878/2020|EPI ISL 490257|B.1.1.57|South Africa|2020-04-30	0.0002765222	Africa
Africa|hCoV-19/South Africa/KRISP-K002781/2020|EPI ISL 529775|B.1.1.206|South Africa|2020-08-21	Africa|hCoV-19/South Africa/R06878/2020|EPI ISL 490257|B.1.1.57|South Africa|2020-04-30	0.0001382306	Africa
Africa|hCoV-19/South Africa/KRISP-K002782/2020|EPI ISL 529776|B.1.1.206|South Africa|2020-08-20	Africa|hCoV-19/South Africa/R06878/2020|EPI ISL 490257|B.1.1.57|South Africa|2020-04-30	0.0001727918	Africa
Africa|hCoV-19/South Africa/KRISP-K002783/2020|EPI ISL 529777|B.1.1.206|South Africa|2020-08-20	Africa|hCoV-19/South Africa/R06878/2020|EPI ISL 490257|B.1.1.57|South Africa|2020-04-30	0.0002764907	Africa
Africa|hCoV-19/South Africa/KRISP-K002784/2020|EPI ISL 529778|B.1.1.206|South Africa|2020-08-24	Africa|hCoV-19/South Africa/R06878/2020|EPI ISL 490257|B.1.1.57|South Africa|2020-04-30	0.0002073595	Africa
Africa|hCoV-19/South Africa/KRISP-K002785/2020|EPI ISL 529779|B.1.1|South Africa|2020-08-24	Africa|hCoV-19/South Africa/R06878/2020|EPI ISL 490257|B.1.1.57|South Africa|2020-04-30	0.0001382368	Africa
Africa|hCoV-19/South Africa/KRISP-K002786/2020|EPI ISL 529780|B.1.1.206|South Africa|2020-08-23	Africa|hCoV-19/South Africa/R06878/2020|EPI ISL 490257|B.1.1.57|South Africa|2020-04-30	0.0002419293	Africa
Africa|hCoV-19/South Africa/KRISP-K002787/2020|EPI ISL 529781|B.1.1.1|South Africa|2020-08-23	Africa|hCoV-19/South Africa/R06878/2020|EPI ISL 490257|B.1.1.57|South Africa|2020-04-30	0.0002126596	Africa
Africa|hCoV-19/South Africa/KRISP-K002788/2020|EPI ISL 529782|C.1|South Africa|2020-08-24	Africa|hCoV-19/South Africa/R06878/2020|EPI ISL 490257|B.1.1.57|South Africa|2020-04-30	0.0002765097	Africa
Africa|hCoV-19/South Africa/KRISP-K002789/2020|EPI ISL 529783|B.1.1.206|South Africa|2020-08-21	Africa|hCoV-19/South Africa/R06878/2020|EPI ISL 490257|B.1.1.57|South Africa|2020-04-30	0.0003110725	Africa
Africa|hCoV-19/South Africa/KRISP-K002790/2020|EPI ISL 529784|H.1|South Africa|2020-08-23	Africa|hCoV-19/South Africa/R06878/2020|EPI ISL 490257|B.1.1.57|South Africa|2020-04-30	0.0002419677	Africa
Africa|hCoV-19/South Africa/KRISP-K002792/2020|EPI ISL 529786|B.1.1.206|South Africa|2020-08-23	Africa|hCoV-19/South Africa/R06878/2020|EPI ISL 490257|B.1.1.57|South Africa|2020-04-30	0.0001728891	Africa
Africa|hCoV-19/South Africa/KRISP-K002793/2020|EPI ISL 529787|H.1|South Africa|2020-08-24	Africa|hCoV-19/South Africa/R06878/2020|EPI ISL 490257|B.1.1.57|South Africa|2020-04-30	0.0003111002	Africa
Africa|hCoV-19/South Africa/KRISP-K002794/2020|EPI ISL 529788|B.1.1|South Africa|2020-08-24	Africa|hCoV-19/South Africa/R06878/2020|EPI ISL 490257|B.1.1.57|South Africa|2020-04-30	0.0002419293	Africa
Africa|hCoV-19/South Africa/KRISP-K002795/2020|EPI ISL 529789|B.1.1.34|South Africa|2020-08-23	Africa|hCoV-19/South Africa/R06878/2020|EPI ISL 490257|B.1.1.57|South Africa|2020-04-30	0.0002073730	Africa
Africa|hCoV-19/South Africa/KRISP-K002796/2020|EPI ISL 529790|B.1.1.206|South Africa|2020-08-24	Africa|hCoV-19/South Africa/R06878/2020|EPI ISL 490257|B.1.1.57|South Africa|2020-04-30	0.0002073595	Africa
Africa|hCoV-19/South Africa/KRISP-K002797/2020|EPI ISL 529791|H.1|South Africa|2020-08-24	Africa|hCoV-19/South Africa/R06878/2020|EPI ISL 490257|B.1.1.57|South Africa|2020-04-30	0.0002419470	Africa
Africa|hCoV-19/South Africa/KRISP-K002798/2020|EPI ISL 529792|H.1|South Africa|2020-08-24	Africa|hCoV-19/South Africa/R06878/2020|EPI ISL 490257|B.1.1.57|South Africa|2020-04-30	0.0002765155	Africa
Africa|hCoV-19/South Africa/KRISP-K002799/2020|EPI ISL 529793|C.1|South Africa|2020-08-24	Africa|hCoV-19/South Africa/R06878/2020|EPI ISL 490257|B.1.1.57|South Africa|2020-04-30	0.0004857178	Africa
Africa|hCoV-19/South Africa/KRISP-K002800/2020|EPI ISL 529794|H.1|South Africa|2020-08-24	Africa|hCoV-19/South Africa/R06878/2020|EPI ISL 490257|B.1.1.57|South Africa|2020-04-30	0.0002765277	Africa
Africa|hCoV-19/South Africa/KRISP-K002801/2020|EPI ISL 529795|B.1.1|South Africa|2020-08-24	Africa|hCoV-19/South Africa/R06878/2020|EPI ISL 490257|B.1.1.57|South Africa|2020-04-30	0.0001397063	Africa
Africa|hCoV-19/South Africa/KRISP-K002802/2020|EPI ISL 529796|B.1.1|South Africa|2020-08-20	Africa|hCoV-19/South Africa/R06878/2020|EPI ISL 490257|B.1.1.57|South Africa|2020-04-30	0.0000691141	Africa
Africa|hCoV-19/South Africa/KRISP-K002803/2020|EPI ISL 529797|B.1.1.159|South Africa|2020-08-24	Africa|hCoV-19/South Africa/R06878/2020|EPI ISL 490257|B.1.1.57|South Africa|2020-04-30	0.0002419402	Africa
Africa|hCoV-19/South Africa/KRISP-K002804/2020|EPI ISL 529798|H.1|South Africa|2020-08-24	Africa|hCoV-19/South Africa/R06878/2020|EPI ISL 490257|B.1.1.57|South Africa|2020-04-30	0.0001728114	Africa
Africa|hCoV-19/South Africa/KRISP-K002805/2020|EPI ISL 529799|B.1.1|South Africa|2020-08-24	Africa|hCoV-19/South Africa/R06878/2020|EPI ISL 490257|B.1.1.57|South Africa|2020-04-30	0.0001382372	Africa
Africa|hCoV-19/South Africa/KRISP-K002806/2020|EPI ISL 529800|B.1.1|South Africa|2020-08-25	Africa|hCoV-19/South Africa/R06878/2020|EPI ISL 490257|B.1.1.57|South Africa|2020-04-30	0.0001382368	Africa
Africa|hCoV-19/South Africa/KRISP-K002807/2020|EPI ISL 529801|B.1.1.206|South Africa|2020-08-25	Africa|hCoV-19/South Africa/R06878/2020|EPI ISL 490257|B.1.1.57|South Africa|2020-04-30	0.0002419402	Africa
Africa|hCoV-19/South Africa/KRISP-K002808/2020|EPI ISL 529802|C.1|South Africa|2020-08-25	Africa|hCoV-19/South Africa/R06878/2020|EPI ISL 490257|B.1.1.57|South Africa|2020-04-30	0.0004839523	Africa
Africa|hCoV-19/South Africa/KRISP-K002809/2020|EPI ISL 529803|B.1|South Africa|2020-08-24	Africa|hCoV-19/South Africa/R06878/2020|EPI ISL 490257|B.1.1.57|South Africa|2020-04-30	0.0001049090	Africa
Africa|hCoV-19/South Africa/LR00001/2020|EPI ISL 515133|B.1.1.206|South Africa|2020-07-03	Africa|hCoV-19/South Africa/R06878/2020|EPI ISL 490257|B.1.1.57|South Africa|2020-04-30	0.0001388507	Africa
Africa|hCoV-19/South Africa/LR00003/2020|EPI ISL 515135|B.1.1.206|South Africa|2020-07-03	Africa|hCoV-19/South Africa/R06878/2020|EPI ISL 490257|B.1.1.57|South Africa|2020-04-30	0.0003161340	Africa
Africa|hCoV-19/South Africa/LR00008/2020|EPI ISL 515138|B.1|South Africa|2020-06-30	Africa|hCoV-19/South Africa/R06878/2020|EPI ISL 490257|B.1.1.57|South Africa|2020-04-30	0.0003485947	Africa
Africa|hCoV-19/South Africa/LR00010/2020|EPI ISL 515140|B.1.5|South Africa|2020-07-03	Africa|hCoV-19/South Africa/R06878/2020|EPI ISL 490257|B.1.1.57|South Africa|2020-04-30	0.0003887326	Africa
Africa|hCoV-19/South Africa/LR00017/2020|EPI ISL 515147|B.1.1.52|South Africa|2020-07-03	Africa|hCoV-19/South Africa/R06878/2020|EPI ISL 490257|B.1.1.57|South Africa|2020-04-30	0.0002443332	Africa
Africa|hCoV-19/South Africa/LR00018/2020|EPI ISL 515148|B.1.1.52|South Africa|2020-07-03	Africa|hCoV-19/South Africa/R06878/2020|EPI ISL 490257|B.1.1.57|South Africa|2020-04-30	0.0002817779	Africa
Africa|hCoV-19/South Africa/LR00020/2020|EPI ISL 515149|B.1.1.206|South Africa|2020-07-03	Africa|hCoV-19/South Africa/R06878/2020|EPI ISL 490257|B.1.1.57|South Africa|2020-04-30	0.0002073853	Africa
Africa|hCoV-19/South Africa/LR00021/2020|EPI ISL 515150|C.1|South Africa|2020-07-02	Africa|hCoV-19/South Africa/R06878/2020|EPI ISL 490257|B.1.1.57|South Africa|2020-04-30	0.0003886352	Africa
Africa|hCoV-19/South Africa/LR00022/2020|EPI ISL 515151|C.1|South Africa|2020-07-02	Africa|hCoV-19/South Africa/R06878/2020|EPI ISL 490257|B.1.1.57|South Africa|2020-04-30	0.0004227901	Africa
Africa|hCoV-19/South Africa/LR00023/2020|EPI ISL 515152|B.1.1|South Africa|2020-07-04	Africa|hCoV-19/South Africa/R06878/2020|EPI ISL 490257|B.1.1.57|South Africa|2020-04-30	0.0002074641	Africa
Africa|hCoV-19/South Africa/LR00024/2020|EPI ISL 515153|B.1.1.53|South Africa|2020-07-05	Africa|hCoV-19/South Africa/R06878/2020|EPI ISL 490257|B.1.1.57|South Africa|2020-04-30	0.0002081520	Africa
Africa|hCoV-19/South Africa/LR00027/2020|EPI ISL 515156|B.1.1.99|South Africa|2020-07-01	Africa|hCoV-19/South Africa/R06878/2020|EPI ISL 490257|B.1.1.57|South Africa|2020-04-30	0.0001382497	Africa
Africa|hCoV-19/South Africa/LR00030/2020|EPI ISL 515159|B.1.1.52|South Africa|2020-07-03	Africa|hCoV-19/South Africa/R06878/2020|EPI ISL 490257|B.1.1.57|South Africa|2020-04-30	0.0002089398	Africa
Africa|hCoV-19/South Africa/LR00032/2020|EPI ISL 515160|C.1|South Africa|2020-07-04	Africa|hCoV-19/South Africa/R06878/2020|EPI ISL 490257|B.1.1.57|South Africa|2020-04-30	0.0003874321	Africa
Africa|hCoV-19/South Africa/LR00033/2020|EPI ISL 515161|B.1.1.52|South Africa|2020-07-01	Africa|hCoV-19/South Africa/R06878/2020|EPI ISL 490257|B.1.1.57|South Africa|2020-04-30	0.0002081889	Africa
Africa|hCoV-19/South Africa/LR00034/2020|EPI ISL 515162|B.1.1.52|South Africa|2020-07-04	Africa|hCoV-19/South Africa/R06878/2020|EPI ISL 490257|B.1.1.57|South Africa|2020-04-30	0.0002788477	Africa
Africa|hCoV-19/South Africa/LR00037/2020|EPI ISL 515164|C.2|South Africa|2020-07-05	Africa|hCoV-19/South Africa/R06878/2020|EPI ISL 490257|B.1.1.57|South Africa|2020-04-30	0.0003139039	Africa
Africa|hCoV-19/South Africa/LR00039/2020|EPI ISL 515166|B.1.1.99|South Africa|2020-07-05	Africa|hCoV-19/South Africa/R06878/2020|EPI ISL 490257|B.1.1.57|South Africa|2020-04-30	0.0001727996	Africa
Africa|hCoV-19/South Africa/LR00040/2020|EPI ISL 515167|B.1.1.156|South Africa|2020-07-04	Africa|hCoV-19/South Africa/R06878/2020|EPI ISL 490257|B.1.1.57|South Africa|2020-04-30	0.0002086450	Africa
