## Supplementary material for "Epidemiology and genetic diversity of SARS-CoV-2 lineages circulating in Africa": Pairwise distance: ContinentsPairwiseDistance.csv (part 491 of 1021)

Species 1	Species 2	Dist	Continent
Africa|hCoV-19/South Africa/LR00042/2020|EPI ISL 515169|B.1.1.52|South Africa|2020-07-06	Africa|hCoV-19/South Africa/R06878/2020|EPI ISL 490257|B.1.1.57|South Africa|2020-04-30	0.0002074477	Africa
Africa|hCoV-19/South Africa/LR00043/2020|EPI ISL 515170|C.1|South Africa|2020-07-06	Africa|hCoV-19/South Africa/R06878/2020|EPI ISL 490257|B.1.1.57|South Africa|2020-04-30	0.0005545990	Africa
Africa|hCoV-19/South Africa/LR00044/2020|EPI ISL 515171|C.1|South Africa|2020-07-05	Africa|hCoV-19/South Africa/R06878/2020|EPI ISL 490257|B.1.1.57|South Africa|2020-04-30	0.0003508942	Africa
Africa|hCoV-19/South Africa/LR00045/2020|EPI ISL 515172|C.1|South Africa|2020-07-10	Africa|hCoV-19/South Africa/R06878/2020|EPI ISL 490257|B.1.1.57|South Africa|2020-04-30	0.0003803155	Africa
Africa|hCoV-19/South Africa/LR00055/2020|EPI ISL 515176|B.1.1.206|South Africa|2020-07-07	Africa|hCoV-19/South Africa/R06878/2020|EPI ISL 490257|B.1.1.57|South Africa|2020-04-30	0.0002090906	Africa
Africa|hCoV-19/South Africa/LR00056/2020|EPI ISL 515177|C.1|South Africa|2020-07-10	Africa|hCoV-19/South Africa/R06878/2020|EPI ISL 490257|B.1.1.57|South Africa|2020-04-30	0.0005241013	Africa
Africa|hCoV-19/South Africa/LR00057/2020|EPI ISL 515178|C.1|South Africa|2020-07-08	Africa|hCoV-19/South Africa/R06878/2020|EPI ISL 490257|B.1.1.57|South Africa|2020-04-30	0.0005581194	Africa
Africa|hCoV-19/South Africa/LR00059/2020|EPI ISL 515179|B.1.1|South Africa|2020-07-07	Africa|hCoV-19/South Africa/R06878/2020|EPI ISL 490257|B.1.1.57|South Africa|2020-04-30	0.0002420297	Africa
Africa|hCoV-19/South Africa/LR00060/2020|EPI ISL 515180|C.1|South Africa|2020-07-10	Africa|hCoV-19/South Africa/R06878/2020|EPI ISL 490257|B.1.1.57|South Africa|2020-04-30	0.0002783500	Africa
Africa|hCoV-19/South Africa/LR00062/2020|EPI ISL 514375|B.1.1.206|South Africa|2020-07-13	Africa|hCoV-19/South Africa/R06878/2020|EPI ISL 490257|B.1.1.57|South Africa|2020-04-30	0.0002765089	Africa
Africa|hCoV-19/South Africa/LR00063/2020|EPI ISL 514376|B.1.1|South Africa|2020-07-13	Africa|hCoV-19/South Africa/R06878/2020|EPI ISL 490257|B.1.1.57|South Africa|2020-04-30	0.0001384008	Africa
Africa|hCoV-19/South Africa/LR00064/2020|EPI ISL 514377|C.1|South Africa|2020-07-13	Africa|hCoV-19/South Africa/R06878/2020|EPI ISL 490257|B.1.1.57|South Africa|2020-04-30	0.0005539923	Africa
Africa|hCoV-19/South Africa/LR00067/2020|EPI ISL 514379|B.1.1.53|South Africa|2020-07-13	Africa|hCoV-19/South Africa/R06878/2020|EPI ISL 490257|B.1.1.57|South Africa|2020-04-30	0.0003112156	Africa
Africa|hCoV-19/South Africa/LR00068/2020|EPI ISL 514380|B.1.1.52|South Africa|2020-07-13	Africa|hCoV-19/South Africa/R06878/2020|EPI ISL 490257|B.1.1.57|South Africa|2020-04-30	0.0003457390	Africa
Africa|hCoV-19/South Africa/LR00069/2020|EPI ISL 514381|B.1.1.52|South Africa|2020-07-13	Africa|hCoV-19/South Africa/R06878/2020|EPI ISL 490257|B.1.1.57|South Africa|2020-04-30	0.0002463240	Africa
Africa|hCoV-19/South Africa/LR00070/2020|EPI ISL 514382|B.1.1|South Africa|2020-07-13	Africa|hCoV-19/South Africa/R06878/2020|EPI ISL 490257|B.1.1.57|South Africa|2020-04-30	0.0002073731	Africa
Africa|hCoV-19/South Africa/LR00071/2020|EPI ISL 514383|B.1.1.206|South Africa|2020-07-13	Africa|hCoV-19/South Africa/R06878/2020|EPI ISL 490257|B.1.1.57|South Africa|2020-04-30	0.0003803286	Africa
Africa|hCoV-19/South Africa/LR00073/2020|EPI ISL 514384|B.1.1.206|South Africa|2020-07-13	Africa|hCoV-19/South Africa/R06878/2020|EPI ISL 490257|B.1.1.57|South Africa|2020-04-30	0.0002778793	Africa
Africa|hCoV-19/South Africa/LR00074/2020|EPI ISL 514385|B.1.1|South Africa|2020-07-13	Africa|hCoV-19/South Africa/R06878/2020|EPI ISL 490257|B.1.1.57|South Africa|2020-04-30	0.0002073781	Africa
Africa|hCoV-19/South Africa/LR00075/2020|EPI ISL 514386|C.1|South Africa|2020-07-13	Africa|hCoV-19/South Africa/R06878/2020|EPI ISL 490257|B.1.1.57|South Africa|2020-04-30	0.0004872920	Africa
Africa|hCoV-19/South Africa/LR00076/2020|EPI ISL 514387|B.1.1.52|South Africa|2020-07-13	Africa|hCoV-19/South Africa/R06878/2020|EPI ISL 490257|B.1.1.57|South Africa|2020-04-30	0.0003829644	Africa
Africa|hCoV-19/South Africa/LR00077/2020|EPI ISL 514388|B.1.1.52|South Africa|2020-07-13	Africa|hCoV-19/South Africa/R06878/2020|EPI ISL 490257|B.1.1.57|South Africa|2020-04-30	0.0001733086	Africa
Africa|hCoV-19/South Africa/LR00078/2020|EPI ISL 514389|C.2|South Africa|2020-07-13	Africa|hCoV-19/South Africa/R06878/2020|EPI ISL 490257|B.1.1.57|South Africa|2020-04-30	0.0003814111	Africa
Africa|hCoV-19/South Africa/LR00079/2020|EPI ISL 514390|B.1.1.52|South Africa|2020-07-13	Africa|hCoV-19/South Africa/R06878/2020|EPI ISL 490257|B.1.1.57|South Africa|2020-04-30	0.0002420165	Africa
Africa|hCoV-19/South Africa/LR00080/2020|EPI ISL 514391|B.1.5.19|South Africa|2020-07-13	Africa|hCoV-19/South Africa/R06878/2020|EPI ISL 490257|B.1.1.57|South Africa|2020-04-30	0.0003807472	Africa
Africa|hCoV-19/South Africa/LR00081/2020|EPI ISL 514392|B.1.1.52|South Africa|2020-07-13	Africa|hCoV-19/South Africa/R06878/2020|EPI ISL 490257|B.1.1.57|South Africa|2020-04-30	0.0002078111	Africa
Africa|hCoV-19/South Africa/LR00083/2020|EPI ISL 514393|B.1.1.52|South Africa|2020-07-13	Africa|hCoV-19/South Africa/R06878/2020|EPI ISL 490257|B.1.1.57|South Africa|2020-04-30	0.0002768505	Africa
Africa|hCoV-19/South Africa/LR00094/2020|EPI ISL 514396|B.1.1.52|South Africa|2020-07-15	Africa|hCoV-19/South Africa/R06878/2020|EPI ISL 490257|B.1.1.57|South Africa|2020-04-30	0.0002427490	Africa
Africa|hCoV-19/South Africa/LR00098/2020|EPI ISL 514398|C.1|South Africa|2020-07-15	Africa|hCoV-19/South Africa/R06878/2020|EPI ISL 490257|B.1.1.57|South Africa|2020-04-30	0.0004549458	Africa
Africa|hCoV-19/South Africa/LR00101/2020|EPI ISL 514400|B.1.1.52|South Africa|2020-07-14	Africa|hCoV-19/South Africa/R06878/2020|EPI ISL 490257|B.1.1.57|South Africa|2020-04-30	0.0001754981	Africa
Africa|hCoV-19/South Africa/LR00102/2020|EPI ISL 514401|B.1.1.52|South Africa|2020-07-14	Africa|hCoV-19/South Africa/R06878/2020|EPI ISL 490257|B.1.1.57|South Africa|2020-04-30	0.0003495694	Africa
Africa|hCoV-19/South Africa/LR00105/2020|EPI ISL 514402|C.1|South Africa|2020-07-15	Africa|hCoV-19/South Africa/R06878/2020|EPI ISL 490257|B.1.1.57|South Africa|2020-04-30	0.0004171783	Africa
Africa|hCoV-19/South Africa/LR00106/2020|EPI ISL 514403|C.1|South Africa|2020-07-15	Africa|hCoV-19/South Africa/R06878/2020|EPI ISL 490257|B.1.1.57|South Africa|2020-04-30	0.0004502650	Africa
Africa|hCoV-19/South Africa/LR00107/2020|EPI ISL 514404|B.1.1.53|South Africa|2020-07-14	Africa|hCoV-19/South Africa/R06878/2020|EPI ISL 490257|B.1.1.57|South Africa|2020-04-30	0.0002765280	Africa
Africa|hCoV-19/South Africa/LR00111/2020|EPI ISL 514405|B.1.1.53|South Africa|2020-07-20	Africa|hCoV-19/South Africa/R06878/2020|EPI ISL 490257|B.1.1.57|South Africa|2020-04-30	0.0001728157	Africa
Africa|hCoV-19/South Africa/LR00112/2020|EPI ISL 514406|B.1.1.52|South Africa|2020-07-20	Africa|hCoV-19/South Africa/R06878/2020|EPI ISL 490257|B.1.1.57|South Africa|2020-04-30	0.0003481854	Africa
Africa|hCoV-19/South Africa/LR00113/2020|EPI ISL 514407|B.1.1.206|South Africa|2020-07-20	Africa|hCoV-19/South Africa/R06878/2020|EPI ISL 490257|B.1.1.57|South Africa|2020-04-30	0.0004150370	Africa
Africa|hCoV-19/South Africa/LR00115/2020|EPI ISL 514409|B.1.1.52|South Africa|2020-07-20	Africa|hCoV-19/South Africa/R06878/2020|EPI ISL 490257|B.1.1.57|South Africa|2020-04-30	0.0003478347	Africa
Africa|hCoV-19/South Africa/LR00117/2020|EPI ISL 514410|C.1|South Africa|2020-07-20	Africa|hCoV-19/South Africa/R06878/2020|EPI ISL 490257|B.1.1.57|South Africa|2020-04-30	0.0004212975	Africa
Africa|hCoV-19/South Africa/LR00118/2020|EPI ISL 514411|B.1.1.53|South Africa|2020-07-20	Africa|hCoV-19/South Africa/R06878/2020|EPI ISL 490257|B.1.1.57|South Africa|2020-04-30	0.0002079725	Africa
Africa|hCoV-19/South Africa/LR00119/2020|EPI ISL 514412|B.1.5|South Africa|2020-07-20	Africa|hCoV-19/South Africa/R06878/2020|EPI ISL 490257|B.1.1.57|South Africa|2020-04-30	0.0003488830	Africa
Africa|hCoV-19/South Africa/LR00122/2020|EPI ISL 514355|B.1.1|South Africa|2020-07-20	Africa|hCoV-19/South Africa/R06878/2020|EPI ISL 490257|B.1.1.57|South Africa|2020-04-30	0.0000691124	Africa
Africa|hCoV-19/South Africa/LR00125/2020|EPI ISL 514357|C.1|South Africa|2020-07-20	Africa|hCoV-19/South Africa/R06878/2020|EPI ISL 490257|B.1.1.57|South Africa|2020-04-30	0.0004537917	Africa
Africa|hCoV-19/South Africa/LR00126/2020|EPI ISL 514358|B.1.1.206|South Africa|2020-07-20	Africa|hCoV-19/South Africa/R06878/2020|EPI ISL 490257|B.1.1.57|South Africa|2020-04-30	0.0003818334	Africa
Africa|hCoV-19/South Africa/LR00127/2020|EPI ISL 514359|B.1.1.52|South Africa|2020-07-20	Africa|hCoV-19/South Africa/R06878/2020|EPI ISL 490257|B.1.1.57|South Africa|2020-04-30	0.0002775774	Africa
Africa|hCoV-19/South Africa/LR00128/2020|EPI ISL 514360|B.1.1|South Africa|2020-07-20	Africa|hCoV-19/South Africa/R06878/2020|EPI ISL 490257|B.1.1.57|South Africa|2020-04-30	0.0002073731	Africa
Africa|hCoV-19/South Africa/LR00131/2020|EPI ISL 514363|B.1.1.52|South Africa|2020-07-20	Africa|hCoV-19/South Africa/R06878/2020|EPI ISL 490257|B.1.1.57|South Africa|2020-04-30	0.0002103932	Africa
Africa|hCoV-19/South Africa/LR00133/2020|EPI ISL 514364|C.1|South Africa|2020-07-20	Africa|hCoV-19/South Africa/R06878/2020|EPI ISL 490257|B.1.1.57|South Africa|2020-04-30	0.0005545415	Africa
Africa|hCoV-19/South Africa/LR00135/2020|EPI ISL 514366|B.1.1.52|South Africa|2020-07-20	Africa|hCoV-19/South Africa/R06878/2020|EPI ISL 490257|B.1.1.57|South Africa|2020-04-30	0.0002470228	Africa
Africa|hCoV-19/South Africa/LR00136/2020|EPI ISL 514367|C.1|South Africa|2020-07-20	Africa|hCoV-19/South Africa/R06878/2020|EPI ISL 490257|B.1.1.57|South Africa|2020-04-30	0.0004840460	Africa
Africa|hCoV-19/South Africa/LR00139/2020|EPI ISL 514370|B.1.1.52|South Africa|2020-07-20	Africa|hCoV-19/South Africa/R06878/2020|EPI ISL 490257|B.1.1.57|South Africa|2020-04-30	0.0002771574	Africa
Africa|hCoV-19/South Africa/LR00140/2020|EPI ISL 514371|B.1|South Africa|2020-07-20	Africa|hCoV-19/South Africa/R06878/2020|EPI ISL 490257|B.1.1.57|South Africa|2020-04-30	0.0004505944	Africa
Africa|hCoV-19/South Africa/LR00141/2020|EPI ISL 514372|B.1.1.52|South Africa|2020-07-20	Africa|hCoV-19/South Africa/R06878/2020|EPI ISL 490257|B.1.1.57|South Africa|2020-04-30	0.0003804693	Africa
Africa|hCoV-19/South Africa/LR00142/2020|EPI ISL 514373|B.1.1.52|South Africa|2020-07-20	Africa|hCoV-19/South Africa/R06878/2020|EPI ISL 490257|B.1.1.57|South Africa|2020-04-30	0.0001745668	Africa
Africa|hCoV-19/South Africa/LR00145/2020|EPI ISL 514374|B.1.1.52|South Africa|2020-07-20	Africa|hCoV-19/South Africa/R06878/2020|EPI ISL 490257|B.1.1.57|South Africa|2020-04-30	0.0003467769	Africa
Africa|hCoV-19/South Africa/LR00146/2020|EPI ISL 514414|B.1.1.52|South Africa|2020-07-20	Africa|hCoV-19/South Africa/R06878/2020|EPI ISL 490257|B.1.1.57|South Africa|2020-04-30	0.0003509629	Africa
Africa|hCoV-19/South Africa/LR00147/2020|EPI ISL 514415|C.1|South Africa|2020-07-20	Africa|hCoV-19/South Africa/R06878/2020|EPI ISL 490257|B.1.1.57|South Africa|2020-04-30	0.0005262282	Africa
Africa|hCoV-19/South Africa/LR00148/2020|EPI ISL 514416|B.1.1.206|South Africa|2020-07-20	Africa|hCoV-19/South Africa/R06878/2020|EPI ISL 490257|B.1.1.57|South Africa|2020-04-30	0.0001382340	Africa
Africa|hCoV-19/South Africa/LR00149/2020|EPI ISL 514417|B.1.1.52|South Africa|2020-07-21	Africa|hCoV-19/South Africa/R06878/2020|EPI ISL 490257|B.1.1.57|South Africa|2020-04-30	0.0003464011	Africa
Africa|hCoV-19/South Africa/LR00150/2020|EPI ISL 514418|B.1.1.52|South Africa|2020-07-24	Africa|hCoV-19/South Africa/R06878/2020|EPI ISL 490257|B.1.1.57|South Africa|2020-04-30	0.0002430658	Africa
Africa|hCoV-19/South Africa/LR00151/2020|EPI ISL 514419|B.1.1.52|South Africa|2020-07-21	Africa|hCoV-19/South Africa/R06878/2020|EPI ISL 490257|B.1.1.57|South Africa|2020-04-30	0.0001730011	Africa
Africa|hCoV-19/South Africa/LR00152/2020|EPI ISL 514420|C.1|South Africa|2020-07-24	Africa|hCoV-19/South Africa/R06878/2020|EPI ISL 490257|B.1.1.57|South Africa|2020-04-30	0.0003128130	Africa
Africa|hCoV-19/South Africa/LR00153/2020|EPI ISL 514421|B.1.1.52|South Africa|2020-07-23	Africa|hCoV-19/South Africa/R06878/2020|EPI ISL 490257|B.1.1.57|South Africa|2020-04-30	0.0002421662	Africa
Africa|hCoV-19/South Africa/LR00155/2020|EPI ISL 514423|C.1|South Africa|2020-07-21	Africa|hCoV-19/South Africa/R06878/2020|EPI ISL 490257|B.1.1.57|South Africa|2020-04-30	0.0004862479	Africa
Africa|hCoV-19/South Africa/LR00157/2020|EPI ISL 514424|B.1.1|South Africa|2020-07-26	Africa|hCoV-19/South Africa/R06878/2020|EPI ISL 490257|B.1.1.57|South Africa|2020-04-30	0.0001036754	Africa
Africa|hCoV-19/South Africa/R02827/2020|EPI ISL 430297|B|South Africa|2020-03-06	Africa|hCoV-19/South Africa/R06878/2020|EPI ISL 490257|B.1.1.57|South Africa|2020-04-30	0.0002765167	Africa
Africa|hCoV-19/South Africa/R03006/2020|EPI ISL 417186|B.1|South Africa|2020-03-07	Africa|hCoV-19/South Africa/R06878/2020|EPI ISL 490257|B.1.1.57|South Africa|2020-04-30	0.0002073738	Africa
Africa|hCoV-19/South Africa/R04827/2020|EPI ISL 450296|B.1.1|South Africa|2020-03-17	Africa|hCoV-19/South Africa/R06878/2020|EPI ISL 490257|B.1.1.57|South Africa|2020-04-30	0.0001737439	Africa
Africa|hCoV-19/South Africa/R05204/2020|EPI ISL 450297|B.52|South Africa|2020-03-19	Africa|hCoV-19/South Africa/R06878/2020|EPI ISL 490257|B.1.1.57|South Africa|2020-04-30	0.0004542007	Africa
Africa|hCoV-19/South Africa/R05360/2020|EPI ISL 450298|B.1|South Africa|2020-03-19	Africa|hCoV-19/South Africa/R06878/2020|EPI ISL 490257|B.1.1.57|South Africa|2020-04-30	0.0002466112	Africa
Africa|hCoV-19/South Africa/R05929/2020|EPI ISL 450495|B.1.1|South Africa|2020-03-25	Africa|hCoV-19/South Africa/R06878/2020|EPI ISL 490257|B.1.1.57|South Africa|2020-04-30	0.0000702984	Africa
Africa|hCoV-19/South Africa/R06812/2020|EPI ISL 490256|B.1.1.75|South Africa|2020-04-23	Africa|hCoV-19/South Africa/R06878/2020|EPI ISL 490257|B.1.1.57|South Africa|2020-04-30	0.0002079271	Africa
Africa|hCoV-19/Algeria/G0638 2264/2020|EPI ISL 418241|B.1|Algeria|2020-03-02	Africa|hCoV-19/South Africa/R07552/2020|EPI ISL 450299|B.1|South Africa|2020-03-31	0.0002804504	Africa
Africa|hCoV-19/Algeria/G0640 2265/2020|EPI ISL 418242|B.1|Algeria|2020-03-08	Africa|hCoV-19/South Africa/R07552/2020|EPI ISL 450299|B.1|South Africa|2020-03-31	0.0002099096	Africa
Africa|hCoV-19/Algeria/G0860 2262/2020|EPI ISL 420037|B.1|Algeria|2020-03-02	Africa|hCoV-19/South Africa/R07552/2020|EPI ISL 450299|B.1|South Africa|2020-03-31	0.0002099096	Africa
Africa|hCoV-19/Benin/1022/2020|EPI ISL 476826|B.1|Benin|2020-03-25	Africa|hCoV-19/South Africa/R07552/2020|EPI ISL 450299|B.1|South Africa|2020-03-31	0.0001049581	Africa
Africa|hCoV-19/Benin/1092/2020|EPI ISL 476827|B.1|Benin|2020-03-27	Africa|hCoV-19/South Africa/R07552/2020|EPI ISL 450299|B.1|South Africa|2020-03-31	0.0001749981	Africa
Africa|hCoV-19/Benin/1408/2020|EPI ISL 476825|B.1.356|Benin|2020-04-04	Africa|hCoV-19/South Africa/R07552/2020|EPI ISL 450299|B.1|South Africa|2020-03-31	0.0001749332	Africa
Africa|hCoV-19/Benin/1409/2020|EPI ISL 476828|B.1|Benin|2020-04-06	Africa|hCoV-19/South Africa/R07552/2020|EPI ISL 450299|B.1|South Africa|2020-03-31	0.0002114874	Africa
Africa|hCoV-19/Benin/1950/2020|EPI ISL 476830|A|Benin|2020-04-15	Africa|hCoV-19/South Africa/R07552/2020|EPI ISL 450299|B.1|South Africa|2020-03-31	0.0004199809	Africa
Africa|hCoV-19/Benin/197/2020|EPI ISL 476822|B.1.178|Benin|2020-03-15	Africa|hCoV-19/South Africa/R07552/2020|EPI ISL 450299|B.1|South Africa|2020-03-31	0.0001049702	Africa
Africa|hCoV-19/Benin/2012/2020|EPI ISL 476831|A|Benin|2020-04-15	Africa|hCoV-19/South Africa/R07552/2020|EPI ISL 450299|B.1|South Africa|2020-03-31	0.0004549365	Africa
Africa|hCoV-19/Benin/260/2020|EPI ISL 476823|B.1.292|Benin|2020-03-17	Africa|hCoV-19/South Africa/R07552/2020|EPI ISL 450299|B.1|South Africa|2020-03-31	0.0002799166	Africa
Africa|hCoV-19/Benin/314/2020|EPI ISL 476834|B.1.5|Benin|2020-03-17	Africa|hCoV-19/South Africa/R07552/2020|EPI ISL 450299|B.1|South Africa|2020-03-31	0.0001759531	Africa
Africa|hCoV-19/Benin/461/2020|EPI ISL 476833|A|Benin|2020-03-17	Africa|hCoV-19/South Africa/R07552/2020|EPI ISL 450299|B.1|South Africa|2020-03-31	0.0004199134	Africa
Africa|hCoV-19/Benin/501/2020|EPI ISL 476824|B.1.356|Benin|2020-03-17	Africa|hCoV-19/South Africa/R07552/2020|EPI ISL 450299|B.1|South Africa|2020-03-31	0.0001749210	Africa
Africa|hCoV-19/Benin/843/2020|EPI ISL 476829|A|Benin|2020-03-19	Africa|hCoV-19/South Africa/R07552/2020|EPI ISL 450299|B.1|South Africa|2020-03-31	0.0003499499	Africa
Africa|hCoV-19/Botswana/BOT0455/2020|EPI ISL 560386|B.1|Botswana|2020-03-28	Africa|hCoV-19/South Africa/R07552/2020|EPI ISL 450299|B.1|South Africa|2020-03-31	0.0001399339	Africa
Africa|hCoV-19/Botswana/BOT2254/2020|EPI ISL 560390|B.1.1|Botswana|2020-04-08	Africa|hCoV-19/South Africa/R07552/2020|EPI ISL 450299|B.1|South Africa|2020-03-31	0.0002103246	Africa
Africa|hCoV-19/Botswana/BOT2283/2020|EPI ISL 560385|B.1|Botswana|2020-04-07	Africa|hCoV-19/South Africa/R07552/2020|EPI ISL 450299|B.1|South Africa|2020-03-31	0.0002486545	Africa
Africa|hCoV-19/Botswana/BOT2624/2020|EPI ISL 560387|B.1.1|Botswana|2020-04-05	Africa|hCoV-19/South Africa/R07552/2020|EPI ISL 450299|B.1|South Africa|2020-03-31	0.0002131483	Africa
Africa|hCoV-19/Botswana/BOT4161/2020|EPI ISL 560388|B.1.1.220|Botswana|2020-04-16	Africa|hCoV-19/South Africa/R07552/2020|EPI ISL 450299|B.1|South Africa|2020-03-31	0.0002463595	Africa
Africa|hCoV-19/DRC/04186/2020|EPI ISL 471411|A|Democratic Republic of the Congo|2020-04-25	Africa|hCoV-19/South Africa/R07552/2020|EPI ISL 450299|B.1|South Africa|2020-03-31	0.0004199132	Africa
Africa|hCoV-19/DRC/04188/2020|EPI ISL 471413|A|Democratic Republic of the Congo|2020-04-25	Africa|hCoV-19/South Africa/R07552/2020|EPI ISL 450299|B.1|South Africa|2020-03-31	0.0004989319	Africa
Africa|hCoV-19/DRC/10041/2020|EPI ISL 527543|B.1.1.275|Democratic Republic of the Congo|2020-05-22	Africa|hCoV-19/South Africa/R07552/2020|EPI ISL 450299|B.1|South Africa|2020-03-31	0.0002816615	Africa
Africa|hCoV-19/DRC/10057/2020|EPI ISL 527538|B.1.1.275|Democratic Republic of the Congo|2020-05-22	Africa|hCoV-19/South Africa/R07552/2020|EPI ISL 450299|B.1|South Africa|2020-03-31	0.0003970130	Africa
Africa|hCoV-19/DRC/10061/2020|EPI ISL 527521|B.1.1.275|Democratic Republic of the Congo|2020-05-22	Africa|hCoV-19/South Africa/R07552/2020|EPI ISL 450299|B.1|South Africa|2020-03-31	0.0002494937	Africa
Africa|hCoV-19/DRC/10070/2020|EPI ISL 527544|B.1.178|Democratic Republic of the Congo|2020-05-22	Africa|hCoV-19/South Africa/R07552/2020|EPI ISL 450299|B.1|South Africa|2020-03-31	0.0002460617	Africa
Africa|hCoV-19/DRC/10120/2020|EPI ISL 513624|B.1.1.275|Democratic Republic of the Congo|2020-05-22	Africa|hCoV-19/South Africa/R07552/2020|EPI ISL 450299|B.1|South Africa|2020-03-31	0.0003278638	Africa
Africa|hCoV-19/DRC/10127/2020|EPI ISL 513625|B.1.1.275|Democratic Republic of the Congo|2020-05-22	Africa|hCoV-19/South Africa/R07552/2020|EPI ISL 450299|B.1|South Africa|2020-03-31	0.0003234691	Africa
Africa|hCoV-19/DRC/10242/2020|EPI ISL 513626|B.1.84|Democratic Republic of the Congo|2020-05-22	Africa|hCoV-19/South Africa/R07552/2020|EPI ISL 450299|B.1|South Africa|2020-03-31	0.0001410872	Africa
Africa|hCoV-19/DRC/10251/2020|EPI ISL 513627|B.1.128|Democratic Republic of the Congo|2020-05-22	Africa|hCoV-19/South Africa/R07552/2020|EPI ISL 450299|B.1|South Africa|2020-03-31	0.0003531488	Africa
Africa|hCoV-19/DRC/10324/2020|EPI ISL 527545|B.1.214|Democratic Republic of the Congo|2020-05-22	Africa|hCoV-19/South Africa/R07552/2020|EPI ISL 450299|B.1|South Africa|2020-03-31	0.0002111876	Africa
Africa|hCoV-19/DRC/10346/2020|EPI ISL 527546|B.1.214|Democratic Republic of the Congo|2020-05-22	Africa|hCoV-19/South Africa/R07552/2020|EPI ISL 450299|B.1|South Africa|2020-03-31	0.0002134331	Africa
Africa|hCoV-19/DRC/10364/2020|EPI ISL 527498|B.1|Democratic Republic of the Congo|2020-05-22	Africa|hCoV-19/South Africa/R07552/2020|EPI ISL 450299|B.1|South Africa|2020-03-31	0.0001057645	Africa
Africa|hCoV-19/DRC/10371/2020|EPI ISL 527489|B.1.178|Democratic Republic of the Congo|2020-05-22	Africa|hCoV-19/South Africa/R07552/2020|EPI ISL 450299|B.1|South Africa|2020-03-31	0.0002464972	Africa
Africa|hCoV-19/DRC/10373/2020|EPI ISL 527495|B.1.159|Democratic Republic of the Congo|2020-05-22	Africa|hCoV-19/South Africa/R07552/2020|EPI ISL 450299|B.1|South Africa|2020-03-31	0.0002819982	Africa
Africa|hCoV-19/DRC/10374/2020|EPI ISL 527539|B.1.84|Democratic Republic of the Congo|2020-05-22	Africa|hCoV-19/South Africa/R07552/2020|EPI ISL 450299|B.1|South Africa|2020-03-31	0.0003925146	Africa
Africa|hCoV-19/DRC/10375/2020|EPI ISL 527499|B.1.84|Democratic Republic of the Congo|2020-05-22	Africa|hCoV-19/South Africa/R07552/2020|EPI ISL 450299|B.1|South Africa|2020-03-31	0.0002825839	Africa
Africa|hCoV-19/DRC/10399/2020|EPI ISL 527491|B.1.214|Democratic Republic of the Congo|2020-05-22	Africa|hCoV-19/South Africa/R07552/2020|EPI ISL 450299|B.1|South Africa|2020-03-31	0.0002112330	Africa
Africa|hCoV-19/DRC/10502/2020|EPI ISL 527547|B.1.5|Democratic Republic of the Congo|2020-05-20	Africa|hCoV-19/South Africa/R07552/2020|EPI ISL 450299|B.1|South Africa|2020-03-31	0.0001054969	Africa
Africa|hCoV-19/DRC/10506/2020|EPI ISL 527524|B.1.5|Democratic Republic of the Congo|2020-05-18	Africa|hCoV-19/South Africa/R07552/2020|EPI ISL 450299|B.1|South Africa|2020-03-31	0.0001073578	Africa
Africa|hCoV-19/DRC/10507/2020|EPI ISL 527492|B.1.5|Democratic Republic of the Congo|2020-05-18	Africa|hCoV-19/South Africa/R07552/2020|EPI ISL 450299|B.1|South Africa|2020-03-31	0.0001408998	Africa
Africa|hCoV-19/DRC/10508/2020|EPI ISL 527494|B.1.5|Democratic Republic of the Congo|2020-05-20	Africa|hCoV-19/South Africa/R07552/2020|EPI ISL 450299|B.1|South Africa|2020-03-31	0.0001401054	Africa
Africa|hCoV-19/DRC/10532/2020|EPI ISL 527532|B.1.5|Democratic Republic of the Congo|2020-05-20	Africa|hCoV-19/South Africa/R07552/2020|EPI ISL 450299|B.1|South Africa|2020-03-31	0.0001073500	Africa
Africa|hCoV-19/DRC/10533/2020|EPI ISL 527548|B.1.5|Democratic Republic of the Congo|2020-05-20	Africa|hCoV-19/South Africa/R07552/2020|EPI ISL 450299|B.1|South Africa|2020-03-31	0.0001406754	Africa
Africa|hCoV-19/DRC/10621/2020|EPI ISL 527526|B.1.214|Democratic Republic of the Congo|2020-05-23	Africa|hCoV-19/South Africa/R07552/2020|EPI ISL 450299|B.1|South Africa|2020-03-31	0.0001787628	Africa
Africa|hCoV-19/DRC/10640/2020|EPI ISL 527541|B.1|Democratic Republic of the Congo|2020-05-22	Africa|hCoV-19/South Africa/R07552/2020|EPI ISL 450299|B.1|South Africa|2020-03-31	0.0003235923	Africa
Africa|hCoV-19/DRC/10644/2020|EPI ISL 527549|B.1|Democratic Republic of the Congo|2020-05-22	Africa|hCoV-19/South Africa/R07552/2020|EPI ISL 450299|B.1|South Africa|2020-03-31	0.0003165819	Africa
Africa|hCoV-19/DRC/10728/2020|EPI ISL 513628|B.1.5|Democratic Republic of the Congo|2020-05-23	Africa|hCoV-19/South Africa/R07552/2020|EPI ISL 450299|B.1|South Africa|2020-03-31	0.0000729803	Africa
Africa|hCoV-19/DRC/10731/2020|EPI ISL 513629|B.1.1.1|Democratic Republic of the Congo|2020-05-23	Africa|hCoV-19/South Africa/R07552/2020|EPI ISL 450299|B.1|South Africa|2020-03-31	0.0004025933	Africa
Africa|hCoV-19/DRC/10733/2020|EPI ISL 513630|B.1|Democratic Republic of the Congo|2020-05-23	Africa|hCoV-19/South Africa/R07552/2020|EPI ISL 450299|B.1|South Africa|2020-03-31	0.0002110316	Africa
Africa|hCoV-19/DRC/108/2020|EPI ISL 417948|B.1.128|Democratic Republic of the Congo|2020-03-19	Africa|hCoV-19/South Africa/R07552/2020|EPI ISL 450299|B.1|South Africa|2020-03-31	0.0002452266	Africa
Africa|hCoV-19/DRC/10885/2020|EPI ISL 513631|B.1.84|Democratic Republic of the Congo|2020-05-23	Africa|hCoV-19/South Africa/R07552/2020|EPI ISL 450299|B.1|South Africa|2020-03-31	0.0001771748	Africa
Africa|hCoV-19/DRC/10902/2020|EPI ISL 527490|B.1.178|Democratic Republic of the Congo|2020-05-23	Africa|hCoV-19/South Africa/R07552/2020|EPI ISL 450299|B.1|South Africa|2020-03-31	0.0001759302	Africa
Africa|hCoV-19/DRC/10913/2020|EPI ISL 527507|B.1.84|Democratic Republic of the Congo|2020-05-24	Africa|hCoV-19/South Africa/R07552/2020|EPI ISL 450299|B.1|South Africa|2020-03-31	0.0002825329	Africa
Africa|hCoV-19/DRC/11005/2020|EPI ISL 527550|B.1.159|Democratic Republic of the Congo|2020-05-24	Africa|hCoV-19/South Africa/R07552/2020|EPI ISL 450299|B.1|South Africa|2020-03-31	0.0003870721	Africa
Africa|hCoV-19/DRC/11008/2020|EPI ISL 527503|B.1.159|Democratic Republic of the Congo|2020-05-24	Africa|hCoV-19/South Africa/R07552/2020|EPI ISL 450299|B.1|South Africa|2020-03-31	0.0003196165	Africa
Africa|hCoV-19/DRC/11022/2020|EPI ISL 527551|B.1.214|Democratic Republic of the Congo|2020-05-24	Africa|hCoV-19/South Africa/R07552/2020|EPI ISL 450299|B.1|South Africa|2020-03-31	0.0002815950	Africa
Africa|hCoV-19/DRC/11024/2020|EPI ISL 527552|B.1.149|Democratic Republic of the Congo|2020-05-24	Africa|hCoV-19/South Africa/R07552/2020|EPI ISL 450299|B.1|South Africa|2020-03-31	0.0003196519	Africa
Africa|hCoV-19/DRC/11026/2020|EPI ISL 527553|B.1.149|Democratic Republic of the Congo|2020-05-24	Africa|hCoV-19/South Africa/R07552/2020|EPI ISL 450299|B.1|South Africa|2020-03-31	0.0001759115	Africa
Africa|hCoV-19/DRC/11031/2020|EPI ISL 527554|B.1.214|Democratic Republic of the Congo|2020-05-24	Africa|hCoV-19/South Africa/R07552/2020|EPI ISL 450299|B.1|South Africa|2020-03-31	0.0002112597	Africa
Africa|hCoV-19/DRC/11041/2020|EPI ISL 527555|B.1|Democratic Republic of the Congo|2020-05-24	Africa|hCoV-19/South Africa/R07552/2020|EPI ISL 450299|B.1|South Africa|2020-03-31	0.0001759903	Africa
Africa|hCoV-19/DRC/11057/2020|EPI ISL 527528|B.1.5|Democratic Republic of the Congo|2020-05-24	Africa|hCoV-19/South Africa/R07552/2020|EPI ISL 450299|B.1|South Africa|2020-03-31	0.0001069522	Africa
Africa|hCoV-19/DRC/11078/2020|EPI ISL 527514|B.1|Democratic Republic of the Congo|2020-05-24	Africa|hCoV-19/South Africa/R07552/2020|EPI ISL 450299|B.1|South Africa|2020-03-31	0.0002472609	Africa
Africa|hCoV-19/DRC/11079/2020|EPI ISL 527500|B.1.214|Democratic Republic of the Congo|2020-05-24	Africa|hCoV-19/South Africa/R07552/2020|EPI ISL 450299|B.1|South Africa|2020-03-31	0.0001415700	Africa
Africa|hCoV-19/DRC/11093/2020|EPI ISL 527527|B.1.5|Democratic Republic of the Congo|2020-05-24	Africa|hCoV-19/South Africa/R07552/2020|EPI ISL 450299|B.1|South Africa|2020-03-31	0.0001795018	Africa
Africa|hCoV-19/DRC/11096/2020|EPI ISL 527522|B.1|Democratic Republic of the Congo|2020-05-24	Africa|hCoV-19/South Africa/R07552/2020|EPI ISL 450299|B.1|South Africa|2020-03-31	0.0001782440	Africa
Africa|hCoV-19/DRC/11114/2020|EPI ISL 527534|B.1.214|Democratic Republic of the Congo|2020-05-25	Africa|hCoV-19/South Africa/R07552/2020|EPI ISL 450299|B.1|South Africa|2020-03-31	0.0002508732	Africa
Africa|hCoV-19/DRC/11123/2020|EPI ISL 527496|B.1.84|Democratic Republic of the Congo|2020-05-24	Africa|hCoV-19/South Africa/R07552/2020|EPI ISL 450299|B.1|South Africa|2020-03-31	0.0001763173	Africa
Africa|hCoV-19/DRC/11134/2020|EPI ISL 527518|B.1.5|Democratic Republic of the Congo|2020-05-24	Africa|hCoV-19/South Africa/R07552/2020|EPI ISL 450299|B.1|South Africa|2020-03-31	0.0000711030	Africa
Africa|hCoV-19/DRC/11143/2020|EPI ISL 527556|B.1|Democratic Republic of the Congo|2020-05-24	Africa|hCoV-19/South Africa/R07552/2020|EPI ISL 450299|B.1|South Africa|2020-03-31	0.0003871210	Africa
Africa|hCoV-19/DRC/11145/2020|EPI ISL 527501|B.1.214|Democratic Republic of the Congo|2020-05-24	Africa|hCoV-19/South Africa/R07552/2020|EPI ISL 450299|B.1|South Africa|2020-03-31	0.0002825499	Africa
Africa|hCoV-19/DRC/11148/2020|EPI ISL 527525|B.1.178|Democratic Republic of the Congo|2020-05-24	Africa|hCoV-19/South Africa/R07552/2020|EPI ISL 450299|B.1|South Africa|2020-03-31	0.0002851954	Africa
Africa|hCoV-19/DRC/11157/2020|EPI ISL 527530|B.1|Democratic Republic of the Congo|2020-05-25	Africa|hCoV-19/South Africa/R07552/2020|EPI ISL 450299|B.1|South Africa|2020-03-31	0.0002125963	Africa
Africa|hCoV-19/DRC/11187/2020|EPI ISL 527523|B.1.1.275|Democratic Republic of the Congo|2020-05-23	Africa|hCoV-19/South Africa/R07552/2020|EPI ISL 450299|B.1|South Africa|2020-03-31	0.0003546100	Africa
Africa|hCoV-19/DRC/11191/2020|EPI ISL 527506|B.1.1.275|Democratic Republic of the Congo|2020-05-23	Africa|hCoV-19/South Africa/R07552/2020|EPI ISL 450299|B.1|South Africa|2020-03-31	0.0002466372	Africa
Africa|hCoV-19/DRC/11252/2020|EPI ISL 527557|B.1.1.275|Democratic Republic of the Congo|2020-05-21	Africa|hCoV-19/South Africa/R07552/2020|EPI ISL 450299|B.1|South Africa|2020-03-31	0.0004221670	Africa
Africa|hCoV-19/DRC/11260/2020|EPI ISL 527558|B.1.1.275|Democratic Republic of the Congo|2020-05-23	Africa|hCoV-19/South Africa/R07552/2020|EPI ISL 450299|B.1|South Africa|2020-03-31	0.0002814706	Africa
Africa|hCoV-19/DRC/1131/2020|EPI ISL 429255|B.1.5|Democratic Republic of the Congo|2020-04-05	Africa|hCoV-19/South Africa/R07552/2020|EPI ISL 450299|B.1|South Africa|2020-03-31	0.0000699640	Africa
Africa|hCoV-19/DRC/11310/2020|EPI ISL 527529|B.1.149|Democratic Republic of the Congo|2020-05-25	Africa|hCoV-19/South Africa/R07552/2020|EPI ISL 450299|B.1|South Africa|2020-03-31	0.0001778300	Africa
Africa|hCoV-19/DRC/11318/2020|EPI ISL 527559|B.1.149|Democratic Republic of the Congo|2020-05-25	Africa|hCoV-19/South Africa/R07552/2020|EPI ISL 450299|B.1|South Africa|2020-03-31	0.0001749313	Africa
Africa|hCoV-19/DRC/11326/2020|EPI ISL 527508|B.1|Democratic Republic of the Congo|2020-05-25	Africa|hCoV-19/South Africa/R07552/2020|EPI ISL 450299|B.1|South Africa|2020-03-31	0.0001412729	Africa
Africa|hCoV-19/DRC/11334/2020|EPI ISL 527504|B.1.178|Democratic Republic of the Congo|2020-05-25	Africa|hCoV-19/South Africa/R07552/2020|EPI ISL 450299|B.1|South Africa|2020-03-31	0.0001763806	Africa
Africa|hCoV-19/DRC/11337/2020|EPI ISL 527510|B.1.84|Democratic Republic of the Congo|2020-05-25	Africa|hCoV-19/South Africa/R07552/2020|EPI ISL 450299|B.1|South Africa|2020-03-31	0.0002475641	Africa
Africa|hCoV-19/DRC/11341/2020|EPI ISL 527509|B.1.1.275|Democratic Republic of the Congo|2020-05-25	Africa|hCoV-19/South Africa/R07552/2020|EPI ISL 450299|B.1|South Africa|2020-03-31	0.0003532608	Africa
Africa|hCoV-19/DRC/11348/2020|EPI ISL 527560|B.1.149|Democratic Republic of the Congo|2020-05-25	Africa|hCoV-19/South Africa/R07552/2020|EPI ISL 450299|B.1|South Africa|2020-03-31	0.0001750967	Africa
Africa|hCoV-19/DRC/11369/2020|EPI ISL 527537|B.1.214|Democratic Republic of the Congo|2020-05-25	Africa|hCoV-19/South Africa/R07552/2020|EPI ISL 450299|B.1|South Africa|2020-03-31	0.0002152939	Africa
Africa|hCoV-19/DRC/11376/2020|EPI ISL 527513|B.1.214|Democratic Republic of the Congo|2020-05-25	Africa|hCoV-19/South Africa/R07552/2020|EPI ISL 450299|B.1|South Africa|2020-03-31	0.0002480641	Africa
Africa|hCoV-19/DRC/11411/2020|EPI ISL 527561|B.1.5|Democratic Republic of the Congo|2020-05-25	Africa|hCoV-19/South Africa/R07552/2020|EPI ISL 450299|B.1|South Africa|2020-03-31	0.0001406754	Africa
Africa|hCoV-19/DRC/11450/2020|EPI ISL 527516|B.1.5|Democratic Republic of the Congo|2020-05-25	Africa|hCoV-19/South Africa/R07552/2020|EPI ISL 450299|B.1|South Africa|2020-03-31	0.0000718047	Africa
Africa|hCoV-19/DRC/11458/2020|EPI ISL 527497|B.1.5|Democratic Republic of the Congo|2020-05-25	Africa|hCoV-19/South Africa/R07552/2020|EPI ISL 450299|B.1|South Africa|2020-03-31	0.0002131091	Africa
Africa|hCoV-19/DRC/11460/2020|EPI ISL 527562|B.1.214|Democratic Republic of the Congo|2020-05-25	Africa|hCoV-19/South Africa/R07552/2020|EPI ISL 450299|B.1|South Africa|2020-03-31	0.0003557686	Africa
Africa|hCoV-19/DRC/11472/2020|EPI ISL 527502|B.1.214|Democratic Republic of the Congo|2020-05-25	Africa|hCoV-19/South Africa/R07552/2020|EPI ISL 450299|B.1|South Africa|2020-03-31	0.0002830663	Africa
Africa|hCoV-19/DRC/11477/2020|EPI ISL 527563|B.1.84|Democratic Republic of the Congo|2020-05-25	Africa|hCoV-19/South Africa/R07552/2020|EPI ISL 450299|B.1|South Africa|2020-03-31	0.0001054032	Africa
Africa|hCoV-19/DRC/11486/2020|EPI ISL 527564|B.1.214|Democratic Republic of the Congo|2020-05-25	Africa|hCoV-19/South Africa/R07552/2020|EPI ISL 450299|B.1|South Africa|2020-03-31	0.0002815201	Africa
Africa|hCoV-19/DRC/11487/2020|EPI ISL 527505|B.1|Democratic Republic of the Congo|2020-05-25	Africa|hCoV-19/South Africa/R07552/2020|EPI ISL 450299|B.1|South Africa|2020-03-31	0.0002133064	Africa
Africa|hCoV-19/DRC/11507/2020|EPI ISL 527512|B.1|Democratic Republic of the Congo|2020-05-25	Africa|hCoV-19/South Africa/R07552/2020|EPI ISL 450299|B.1|South Africa|2020-03-31	0.0002475953	Africa
Africa|hCoV-19/DRC/1151/2020|EPI ISL 447596|B.38|Democratic Republic of the Congo|2020-04-05	Africa|hCoV-19/South Africa/R07552/2020|EPI ISL 450299|B.1|South Africa|2020-03-31	0.0004909604	Africa
Africa|hCoV-19/DRC/11511/2020|EPI ISL 527511|B.1.214|Democratic Republic of the Congo|2020-05-25	Africa|hCoV-19/South Africa/R07552/2020|EPI ISL 450299|B.1|South Africa|2020-03-31	0.0002475117	Africa
Africa|hCoV-19/DRC/11572/2020|EPI ISL 527565|B.1.214|Democratic Republic of the Congo|2020-05-25	Africa|hCoV-19/South Africa/R07552/2020|EPI ISL 450299|B.1|South Africa|2020-03-31	0.0001757225	Africa
Africa|hCoV-19/DRC/11576/2020|EPI ISL 527517|B.1|Democratic Republic of the Congo|2020-05-25	Africa|hCoV-19/South Africa/R07552/2020|EPI ISL 450299|B.1|South Africa|2020-03-31	0.0001778445	Africa
Africa|hCoV-19/DRC/11583/2020|EPI ISL 527542|B.1|Democratic Republic of the Congo|2020-05-25	Africa|hCoV-19/South Africa/R07552/2020|EPI ISL 450299|B.1|South Africa|2020-03-31	0.0002159859	Africa
Africa|hCoV-19/DRC/11616/2020|EPI ISL 527519|B.1|Democratic Republic of the Congo|2020-05-25	Africa|hCoV-19/South Africa/R07552/2020|EPI ISL 450299|B.1|South Africa|2020-03-31	0.0001772082	Africa
Africa|hCoV-19/DRC/11623/2020|EPI ISL 527566|B.1.5|Democratic Republic of the Congo|2020-05-25	Africa|hCoV-19/South Africa/R07552/2020|EPI ISL 450299|B.1|South Africa|2020-03-31	0.0001759894	Africa
Africa|hCoV-19/DRC/11624/2020|EPI ISL 527567|B.1.149|Democratic Republic of the Congo|2020-05-25	Africa|hCoV-19/South Africa/R07552/2020|EPI ISL 450299|B.1|South Africa|2020-03-31	0.0001759265	Africa
Africa|hCoV-19/DRC/11631/2020|EPI ISL 527568|B.1.149|Democratic Republic of the Congo|2020-05-25	Africa|hCoV-19/South Africa/R07552/2020|EPI ISL 450299|B.1|South Africa|2020-03-31	0.0001760132	Africa
Africa|hCoV-19/DRC/11632/2020|EPI ISL 527493|B.1|Democratic Republic of the Congo|2020-05-25	Africa|hCoV-19/South Africa/R07552/2020|EPI ISL 450299|B.1|South Africa|2020-03-31	0.0001761577	Africa
Africa|hCoV-19/DRC/11635/2020|EPI ISL 527540|B.1.214|Democratic Republic of the Congo|2020-05-25	Africa|hCoV-19/South Africa/R07552/2020|EPI ISL 450299|B.1|South Africa|2020-03-31	0.0002149040	Africa
Africa|hCoV-19/DRC/11640/2020|EPI ISL 527535|B.1.178|Democratic Republic of the Congo|2020-05-25	Africa|hCoV-19/South Africa/R07552/2020|EPI ISL 450299|B.1|South Africa|2020-03-31	0.0002840736	Africa
Africa|hCoV-19/DRC/11643/2020|EPI ISL 527520|B.1.5|Democratic Republic of the Congo|2020-05-25	Africa|hCoV-19/South Africa/R07552/2020|EPI ISL 450299|B.1|South Africa|2020-03-31	0.0001766617	Africa
Africa|hCoV-19/DRC/11648/2020|EPI ISL 527569|B.1.6|Democratic Republic of the Congo|2020-05-25	Africa|hCoV-19/South Africa/R07552/2020|EPI ISL 450299|B.1|South Africa|2020-03-31	0.0002103245	Africa
Africa|hCoV-19/DRC/11652/2020|EPI ISL 527570|B.1.149|Democratic Republic of the Congo|2020-05-25	Africa|hCoV-19/South Africa/R07552/2020|EPI ISL 450299|B.1|South Africa|2020-03-31	0.0001758516	Africa
Africa|hCoV-19/DRC/11653/2020|EPI ISL 527533|B.1.84|Democratic Republic of the Congo|2020-05-25	Africa|hCoV-19/South Africa/R07552/2020|EPI ISL 450299|B.1|South Africa|2020-03-31	0.0001422864	Africa
Africa|hCoV-19/DRC/11676/2020|EPI ISL 527531|B.1|Democratic Republic of the Congo|2020-05-26	Africa|hCoV-19/South Africa/R07552/2020|EPI ISL 450299|B.1|South Africa|2020-03-31	0.0003572250	Africa
Africa|hCoV-19/DRC/11677/2020|EPI ISL 527515|B.1.214|Democratic Republic of the Congo|2020-05-26	Africa|hCoV-19/South Africa/R07552/2020|EPI ISL 450299|B.1|South Africa|2020-03-31	0.0002842974	Africa
Africa|hCoV-19/DRC/11732/2020|EPI ISL 527536|B.1.214|Democratic Republic of the Congo|2020-05-26	Africa|hCoV-19/South Africa/R07552/2020|EPI ISL 450299|B.1|South Africa|2020-03-31	0.0001422393	Africa
Africa|hCoV-19/DRC/11733/2020|EPI ISL 527571|B.1.149|Democratic Republic of the Congo|2020-05-26	Africa|hCoV-19/South Africa/R07552/2020|EPI ISL 450299|B.1|South Africa|2020-03-31	0.0001749211	Africa
Africa|hCoV-19/DRC/11806/2020|EPI ISL 527572|B.1.214|Democratic Republic of the Congo|2020-05-26	Africa|hCoV-19/South Africa/R07552/2020|EPI ISL 450299|B.1|South Africa|2020-03-31	0.0002813815	Africa
Africa|hCoV-19/DRC/1234/2020|EPI ISL 429258|B.1.5|Democratic Republic of the Congo|2020-04-06	Africa|hCoV-19/South Africa/R07552/2020|EPI ISL 450299|B.1|South Africa|2020-03-31	0.0000727740	Africa
Africa|hCoV-19/DRC/1249/2020|EPI ISL 429259|B.1.5|Democratic Republic of the Congo|2020-04-06	Africa|hCoV-19/South Africa/R07552/2020|EPI ISL 450299|B.1|South Africa|2020-03-31	0.0000702786	Africa
Africa|hCoV-19/DRC/1319/2020|EPI ISL 431011|B.1.128|Democratic Republic of the Congo|2020-04-07	Africa|hCoV-19/South Africa/R07552/2020|EPI ISL 450299|B.1|South Africa|2020-03-31	0.0002457223	Africa
Africa|hCoV-19/DRC/1324/2020|EPI ISL 435033|B.1.128|Democratic Republic of the Congo|2020-04-07	Africa|hCoV-19/South Africa/R07552/2020|EPI ISL 450299|B.1|South Africa|2020-03-31	0.0002452662	Africa
Africa|hCoV-19/DRC/1326/2020|EPI ISL 435116|B.1|Democratic Republic of the Congo|2020-04-07	Africa|hCoV-19/South Africa/R07552/2020|EPI ISL 450299|B.1|South Africa|2020-03-31	0.0001420151	Africa
Africa|hCoV-19/DRC/1375/2020|EPI ISL 435117|B.1.1.1|Democratic Republic of the Congo|2020-04-07	Africa|hCoV-19/South Africa/R07552/2020|EPI ISL 450299|B.1|South Africa|2020-03-31	0.0003893710	Africa
Africa|hCoV-19/DRC/1376/2020|EPI ISL 431012|B.1.1.1|Democratic Republic of the Congo|2020-04-07	Africa|hCoV-19/South Africa/R07552/2020|EPI ISL 450299|B.1|South Africa|2020-03-31	0.0003508656	Africa
Africa|hCoV-19/DRC/1377/2020|EPI ISL 434678|B.1.1.1|Democratic Republic of the Congo|2020-04-07	Africa|hCoV-19/South Africa/R07552/2020|EPI ISL 450299|B.1|South Africa|2020-03-31	0.0003150838	Africa
Africa|hCoV-19/DRC/1378/2020|EPI ISL 435118|B.1.1.1|Democratic Republic of the Congo|2020-04-07	Africa|hCoV-19/South Africa/R07552/2020|EPI ISL 450299|B.1|South Africa|2020-03-31	0.0003519696	Africa
Africa|hCoV-19/DRC/1382/2020|EPI ISL 435113|B.1.1.1|Democratic Republic of the Congo|2020-04-07	Africa|hCoV-19/South Africa/R07552/2020|EPI ISL 450299|B.1|South Africa|2020-03-31	0.0003540954	Africa
Africa|hCoV-19/DRC/1397/2020|EPI ISL 434679|B.1.1.1|Democratic Republic of the Congo|2020-04-07	Africa|hCoV-19/South Africa/R07552/2020|EPI ISL 450299|B.1|South Africa|2020-03-31	0.0003509519	Africa
Africa|hCoV-19/DRC/1398/2020|EPI ISL 435114|B.1.1.1|Democratic Republic of the Congo|2020-04-07	Africa|hCoV-19/South Africa/R07552/2020|EPI ISL 450299|B.1|South Africa|2020-03-31	0.0003149075	Africa
Africa|hCoV-19/DRC/1422/2020|EPI ISL 434680|B.1.149|Democratic Republic of the Congo|2020-04-08	Africa|hCoV-19/South Africa/R07552/2020|EPI ISL 450299|B.1|South Africa|2020-03-31	0.0001765052	Africa
Africa|hCoV-19/DRC/1423/2020|EPI ISL 434710|B.1.149|Democratic Republic of the Congo|2020-04-08	Africa|hCoV-19/South Africa/R07552/2020|EPI ISL 450299|B.1|South Africa|2020-03-31	0.0001399402	Africa
Africa|hCoV-19/DRC/1486/2020|EPI ISL 434711|B.1|Democratic Republic of the Congo|2020-04-08	Africa|hCoV-19/South Africa/R07552/2020|EPI ISL 450299|B.1|South Africa|2020-03-31	0.0001067061	Africa
Africa|hCoV-19/DRC/1516/2020|EPI ISL 435032|B.1.5|Democratic Republic of the Congo|2020-04-09	Africa|hCoV-19/South Africa/R07552/2020|EPI ISL 450299|B.1|South Africa|2020-03-31	0.0000699640	Africa
Africa|hCoV-19/DRC/1565/2020|EPI ISL 434681|B.1|Democratic Republic of the Congo|2020-04-09	Africa|hCoV-19/South Africa/R07552/2020|EPI ISL 450299|B.1|South Africa|2020-03-31	0.0001055102	Africa
Africa|hCoV-19/DRC/158/2020|EPI ISL 417950|B.40|Democratic Republic of the Congo|2020-03-20	Africa|hCoV-19/South Africa/R07552/2020|EPI ISL 450299|B.1|South Africa|2020-03-31	0.0004899622	Africa
Africa|hCoV-19/DRC/1715/2020|EPI ISL 435156|B.1.84|Democratic Republic of the Congo|2020-04-10	Africa|hCoV-19/South Africa/R07552/2020|EPI ISL 450299|B.1|South Africa|2020-03-31	0.0001402140	Africa
Africa|hCoV-19/DRC/1767/2020|EPI ISL 435157|B.1.5|Democratic Republic of the Congo|2020-04-10	Africa|hCoV-19/South Africa/R07552/2020|EPI ISL 450299|B.1|South Africa|2020-03-31	0.0000715523	Africa
Africa|hCoV-19/DRC/1779/2020|EPI ISL 435158|C.14|Democratic Republic of the Congo|2020-04-10	Africa|hCoV-19/South Africa/R07552/2020|EPI ISL 450299|B.1|South Africa|2020-03-31	0.0004256144	Africa
Africa|hCoV-19/DRC/191/2020|EPI ISL 417955|B.1.128|Democratic Republic of the Congo|2020-03-21	Africa|hCoV-19/South Africa/R07552/2020|EPI ISL 450299|B.1|South Africa|2020-03-31	0.0002451065	Africa
Africa|hCoV-19/DRC/1952/2020|EPI ISL 435159|B.1.5|Democratic Republic of the Congo|2020-04-11	Africa|hCoV-19/South Africa/R07552/2020|EPI ISL 450299|B.1|South Africa|2020-03-31	0.0000705662	Africa
Africa|hCoV-19/DRC/1982/2020|EPI ISL 435160|B.1|Democratic Republic of the Congo|2020-04-12	Africa|hCoV-19/South Africa/R07552/2020|EPI ISL 450299|B.1|South Africa|2020-03-31	0.0001054609	Africa
Africa|hCoV-19/DRC/2047/2020|EPI ISL 435161|B.1.1.1|Democratic Republic of the Congo|2020-04-12	Africa|hCoV-19/South Africa/R07552/2020|EPI ISL 450299|B.1|South Africa|2020-03-31	0.0003162795	Africa
Africa|hCoV-19/DRC/2063/2020|EPI ISL 435162|B.1|Democratic Republic of the Congo|2020-04-12	Africa|hCoV-19/South Africa/R07552/2020|EPI ISL 450299|B.1|South Africa|2020-03-31	0.0000703347	Africa
Africa|hCoV-19/DRC/2120/2020|EPI ISL 435163|B.1.149|Democratic Republic of the Congo|2020-04-12	Africa|hCoV-19/South Africa/R07552/2020|EPI ISL 450299|B.1|South Africa|2020-03-31	0.0001401265	Africa
Africa|hCoV-19/DRC/2121/2020|EPI ISL 435164|B.1.149|Democratic Republic of the Congo|2020-04-12	Africa|hCoV-19/South Africa/R07552/2020|EPI ISL 450299|B.1|South Africa|2020-03-31	0.0001403822	Africa
Africa|hCoV-19/DRC/2122/2020|EPI ISL 435165|B.1.149|Democratic Republic of the Congo|2020-04-13	Africa|hCoV-19/South Africa/R07552/2020|EPI ISL 450299|B.1|South Africa|2020-03-31	0.0002143810	Africa
Africa|hCoV-19/DRC/2125/2020|EPI ISL 435166|B.1.149|Democratic Republic of the Congo|2020-04-13	Africa|hCoV-19/South Africa/R07552/2020|EPI ISL 450299|B.1|South Africa|2020-03-31	0.0001418705	Africa
Africa|hCoV-19/DRC/2128/2020|EPI ISL 435167|B.1|Democratic Republic of the Congo|2020-04-13	Africa|hCoV-19/South Africa/R07552/2020|EPI ISL 450299|B.1|South Africa|2020-03-31	0.0000718711	Africa
Africa|hCoV-19/DRC/2133/2020|EPI ISL 435168|B.1.128|Democratic Republic of the Congo|2020-04-13	Africa|hCoV-19/South Africa/R07552/2020|EPI ISL 450299|B.1|South Africa|2020-03-31	0.0002494403	Africa
Africa|hCoV-19/DRC/214/2020|EPI ISL 420030|B.1.6|Democratic Republic of the Congo|2020-03-21	Africa|hCoV-19/South Africa/R07552/2020|EPI ISL 450299|B.1|South Africa|2020-03-31	0.0000702260	Africa
Africa|hCoV-19/DRC/215/2020|EPI ISL 420031|B.1.1.1|Democratic Republic of the Congo|2020-03-21	Africa|hCoV-19/South Africa/R07552/2020|EPI ISL 450299|B.1|South Africa|2020-03-31	0.0003532250	Africa
Africa|hCoV-19/DRC/2169/2020|EPI ISL 436194|B.1.5|Democratic Republic of the Congo|2020-04-13	Africa|hCoV-19/South Africa/R07552/2020|EPI ISL 450299|B.1|South Africa|2020-03-31	0.0001068759	Africa
Africa|hCoV-19/DRC/2299/2020|EPI ISL 436412|B.1.5|Democratic Republic of the Congo|2020-04-14	Africa|hCoV-19/South Africa/R07552/2020|EPI ISL 450299|B.1|South Africa|2020-03-31	0.0001399436	Africa
Africa|hCoV-19/DRC/236/2020|EPI ISL 420032|B.1.128|Democratic Republic of the Congo|2020-03-22	Africa|hCoV-19/South Africa/R07552/2020|EPI ISL 450299|B.1|South Africa|2020-03-31	0.0002455992	Africa
Africa|hCoV-19/DRC/2363/2020|EPI ISL 437194|B.1.84|Democratic Republic of the Congo|2020-04-14	Africa|hCoV-19/South Africa/R07552/2020|EPI ISL 450299|B.1|South Africa|2020-03-31	0.0001049461	Africa
Africa|hCoV-19/DRC/2384/2020|EPI ISL 437196|B.1.149|Democratic Republic of the Congo|2020-04-14	Africa|hCoV-19/South Africa/R07552/2020|EPI ISL 450299|B.1|South Africa|2020-03-31	0.0001406635	Africa
Africa|hCoV-19/DRC/241/2020|EPI ISL 420033|B.1.1.75|Democratic Republic of the Congo|2020-03-22	Africa|hCoV-19/South Africa/R07552/2020|EPI ISL 450299|B.1|South Africa|2020-03-31	0.0002456361	Africa
Africa|hCoV-19/DRC/243/2020|EPI ISL 420034|B.1|Democratic Republic of the Congo|2020-03-22	Africa|hCoV-19/South Africa/R07552/2020|EPI ISL 450299|B.1|South Africa|2020-03-31	0.0001421613	Africa
Africa|hCoV-19/DRC/248/2020|EPI ISL 420035|B.1.5|Democratic Republic of the Congo|2020-03-22	Africa|hCoV-19/South Africa/R07552/2020|EPI ISL 450299|B.1|South Africa|2020-03-31	0.0000350802	Africa
Africa|hCoV-19/DRC/2496/2020|EPI ISL 437337|B.1.149|Democratic Republic of the Congo|2020-04-15	Africa|hCoV-19/South Africa/R07552/2020|EPI ISL 450299|B.1|South Africa|2020-03-31	0.0001749289	Africa
Africa|hCoV-19/DRC/2529/2020|EPI ISL 437338|B.1.178|Democratic Republic of the Congo|2020-04-15	Africa|hCoV-19/South Africa/R07552/2020|EPI ISL 450299|B.1|South Africa|2020-03-31	0.0001399402	Africa
Africa|hCoV-19/DRC/253/2020|EPI ISL 420838|B.1.5|Democratic Republic of the Congo|2020-03-22	Africa|hCoV-19/South Africa/R07552/2020|EPI ISL 450299|B.1|South Africa|2020-03-31	0.0000350496	Africa
Africa|hCoV-19/DRC/2536/2020|EPI ISL 437339|B.1|Democratic Republic of the Congo|2020-04-15	Africa|hCoV-19/South Africa/R07552/2020|EPI ISL 450299|B.1|South Africa|2020-03-31	0.0001399403	Africa
Africa|hCoV-19/DRC/254/2020|EPI ISL 420839|B.1|Democratic Republic of the Congo|2020-03-22	Africa|hCoV-19/South Africa/R07552/2020|EPI ISL 450299|B.1|South Africa|2020-03-31	0.0001405385	Africa
Africa|hCoV-19/DRC/2563/2020|EPI ISL 437340|B.1.9|Democratic Republic of the Congo|2020-04-15	Africa|hCoV-19/South Africa/R07552/2020|EPI ISL 450299|B.1|South Africa|2020-03-31	0.0004198911	Africa
Africa|hCoV-19/DRC/2580/2020|EPI ISL 437341|B.1.5|Democratic Republic of the Congo|2020-04-15	Africa|hCoV-19/South Africa/R07552/2020|EPI ISL 450299|B.1|South Africa|2020-03-31	0.0000699608	Africa
Africa|hCoV-19/DRC/2644/2020|EPI ISL 437342|B.1.84|Democratic Republic of the Congo|2020-04-15	Africa|hCoV-19/South Africa/R07552/2020|EPI ISL 450299|B.1|South Africa|2020-03-31	0.0001762923	Africa
Africa|hCoV-19/DRC/2670/2020|EPI ISL 437343|B.1.9|Democratic Republic of the Congo|2020-04-15	Africa|hCoV-19/South Africa/R07552/2020|EPI ISL 450299|B.1|South Africa|2020-03-31	0.0004549229	Africa
Africa|hCoV-19/DRC/2727/2020|EPI ISL 437344|B.1|Democratic Republic of the Congo|2020-04-16	Africa|hCoV-19/South Africa/R07552/2020|EPI ISL 450299|B.1|South Africa|2020-03-31	0.0000707177	Africa
Africa|hCoV-19/DRC/2728/2020|EPI ISL 437345|B.1.84|Democratic Republic of the Congo|2020-04-16	Africa|hCoV-19/South Africa/R07552/2020|EPI ISL 450299|B.1|South Africa|2020-03-31	0.0001404531	Africa
Africa|hCoV-19/DRC/2813/2020|EPI ISL 437346|C.14|Democratic Republic of the Congo|2020-04-16	Africa|hCoV-19/South Africa/R07552/2020|EPI ISL 450299|B.1|South Africa|2020-03-31	0.0004549458	Africa
Africa|hCoV-19/DRC/2819/2020|EPI ISL 437347|B.1|Democratic Republic of the Congo|2020-04-16	Africa|hCoV-19/South Africa/R07552/2020|EPI ISL 450299|B.1|South Africa|2020-03-31	0.0001754488	Africa
Africa|hCoV-19/DRC/2827/2020|EPI ISL 437348|B.1|Democratic Republic of the Congo|2020-04-16	Africa|hCoV-19/South Africa/R07552/2020|EPI ISL 450299|B.1|South Africa|2020-03-31	0.0000699608	Africa
Africa|hCoV-19/DRC/2855/2020|EPI ISL 437350|B.1|Democratic Republic of the Congo|2020-04-16	Africa|hCoV-19/South Africa/R07552/2020|EPI ISL 450299|B.1|South Africa|2020-03-31	0.0001049530	Africa
Africa|hCoV-19/DRC/2864/2020|EPI ISL 437351|B.1|Democratic Republic of the Congo|2020-04-16	Africa|hCoV-19/South Africa/R07552/2020|EPI ISL 450299|B.1|South Africa|2020-03-31	0.0001051837	Africa
Africa|hCoV-19/DRC/2904/2020|EPI ISL 437352|B.1|Democratic Republic of the Congo|2020-04-17	Africa|hCoV-19/South Africa/R07552/2020|EPI ISL 450299|B.1|South Africa|2020-03-31	0.0000699640	Africa
Africa|hCoV-19/DRC/2938/2020|EPI ISL 437353|B.1.275|Democratic Republic of the Congo|2020-04-17	Africa|hCoV-19/South Africa/R07552/2020|EPI ISL 450299|B.1|South Africa|2020-03-31	0.0003187196	Africa
Africa|hCoV-19/DRC/2939/2020|EPI ISL 437354|B.1|Democratic Republic of the Congo|2020-04-17	Africa|hCoV-19/South Africa/R07552/2020|EPI ISL 450299|B.1|South Africa|2020-03-31	0.0002099200	Africa
Africa|hCoV-19/DRC/2942/2020|EPI ISL 437355|B.1|Democratic Republic of the Congo|2020-04-17	Africa|hCoV-19/South Africa/R07552/2020|EPI ISL 450299|B.1|South Africa|2020-03-31	0.0002464800	Africa
Africa|hCoV-19/DRC/299/2020|EPI ISL 420840|B.4|Democratic Republic of the Congo|2020-03-20	Africa|hCoV-19/South Africa/R07552/2020|EPI ISL 450299|B.1|South Africa|2020-03-31	0.0006358043	Africa
Africa|hCoV-19/DRC/300/2020|EPI ISL 420841|A|Democratic Republic of the Congo|2020-03-22	Africa|hCoV-19/South Africa/R07552/2020|EPI ISL 450299|B.1|South Africa|2020-03-31	0.0004202281	Africa
Africa|hCoV-19/DRC/3041/2020|EPI ISL 437356|B.1|Democratic Republic of the Congo|2020-04-18	Africa|hCoV-19/South Africa/R07552/2020|EPI ISL 450299|B.1|South Africa|2020-03-31	0.0001749210	Africa
Africa|hCoV-19/DRC/307/2020|EPI ISL 420842|B.1.9|Democratic Republic of the Congo|2020-03	Africa|hCoV-19/South Africa/R07552/2020|EPI ISL 450299|B.1|South Africa|2020-03-31	0.0002487658	Africa
Africa|hCoV-19/DRC/3070/2020|EPI ISL 437357|B.1.214|Democratic Republic of the Congo|2020-04-18	Africa|hCoV-19/South Africa/R07552/2020|EPI ISL 450299|B.1|South Africa|2020-03-31	0.0002099104	Africa
Africa|hCoV-19/DRC/3089/2020|EPI ISL 437358|B.1.84|Democratic Republic of the Congo|2020-04-19	Africa|hCoV-19/South Africa/R07552/2020|EPI ISL 450299|B.1|South Africa|2020-03-31	0.0001399310	Africa
Africa|hCoV-19/DRC/3440/2020|EPI ISL 447597|B.1.84|Democratic Republic of the Congo|2020-04-22	Africa|hCoV-19/South Africa/R07552/2020|EPI ISL 450299|B.1|South Africa|2020-03-31	0.0001404912	Africa
Africa|hCoV-19/DRC/3451/2020|EPI ISL 447598|B.1.178|Democratic Republic of the Congo|2020-04-22	Africa|hCoV-19/South Africa/R07552/2020|EPI ISL 450299|B.1|South Africa|2020-03-31	0.0001757632	Africa
Africa|hCoV-19/DRC/3453/2020|EPI ISL 447599|B.1.84|Democratic Republic of the Congo|2020-04-22	Africa|hCoV-19/South Africa/R07552/2020|EPI ISL 450299|B.1|South Africa|2020-03-31	0.0001405800	Africa
Africa|hCoV-19/DRC/3481/2020|EPI ISL 447600|B.1|Democratic Republic of the Congo|2020-04-22	Africa|hCoV-19/South Africa/R07552/2020|EPI ISL 450299|B.1|South Africa|2020-03-31	0.0000711850	Africa
Africa|hCoV-19/DRC/3482/2020|EPI ISL 447601|B.1|Democratic Republic of the Congo|2020-04-22	Africa|hCoV-19/South Africa/R07552/2020|EPI ISL 450299|B.1|South Africa|2020-03-31	0.0001058280	Africa
Africa|hCoV-19/DRC/3483/2020|EPI ISL 447602|B.1|Democratic Republic of the Congo|2020-04-22	Africa|hCoV-19/South Africa/R07552/2020|EPI ISL 450299|B.1|South Africa|2020-03-31	0.0000710737	Africa
Africa|hCoV-19/DRC/3490/2020|EPI ISL 447603|B.1|Democratic Republic of the Congo|2020-04-22	Africa|hCoV-19/South Africa/R07552/2020|EPI ISL 450299|B.1|South Africa|2020-03-31	0.0001054687	Africa
Africa|hCoV-19/DRC/3504/2020|EPI ISL 447604|B.1.149|Democratic Republic of the Congo|2020-04-23	Africa|hCoV-19/South Africa/R07552/2020|EPI ISL 450299|B.1|South Africa|2020-03-31	0.0001422909	Africa
Africa|hCoV-19/DRC/352/2020|EPI ISL 420850|B.1.5|Democratic Republic of the Congo|2020-03	Africa|hCoV-19/South Africa/R07552/2020|EPI ISL 450299|B.1|South Africa|2020-03-31	0.0001053509	Africa
Africa|hCoV-19/DRC/353/2020|EPI ISL 420843|B.1.5|Democratic Republic of the Congo|2020-03	Africa|hCoV-19/South Africa/R07552/2020|EPI ISL 450299|B.1|South Africa|2020-03-31	0.0000351308	Africa
Africa|hCoV-19/DRC/355/2020|EPI ISL 420844|B.1|Democratic Republic of the Congo|2020-03	Africa|hCoV-19/South Africa/R07552/2020|EPI ISL 450299|B.1|South Africa|2020-03-31	0.0000701694	Africa
Africa|hCoV-19/DRC/3552/2020|EPI ISL 447605|B.1.84|Democratic Republic of the Congo|2020-04-23	Africa|hCoV-19/South Africa/R07552/2020|EPI ISL 450299|B.1|South Africa|2020-03-31	0.0001413883	Africa
Africa|hCoV-19/DRC/3595/2020|EPI ISL 447606|B.1.5|Democratic Republic of the Congo|2020-04-23	Africa|hCoV-19/South Africa/R07552/2020|EPI ISL 450299|B.1|South Africa|2020-03-31	0.0001051578	Africa
Africa|hCoV-19/DRC/3632/2020|EPI ISL 447607|B.1.5|Democratic Republic of the Congo|2020-04-23	Africa|hCoV-19/South Africa/R07552/2020|EPI ISL 450299|B.1|South Africa|2020-03-31	0.0001055043	Africa
Africa|hCoV-19/DRC/3633/2020|EPI ISL 447230|B.1.5|Democratic Republic of the Congo|2020-04-23	Africa|hCoV-19/South Africa/R07552/2020|EPI ISL 450299|B.1|South Africa|2020-03-31	0.0001058430	Africa
Africa|hCoV-19/DRC/3653/2020|EPI ISL 447231|B.1.128|Democratic Republic of the Congo|2020-04-23	Africa|hCoV-19/South Africa/R07552/2020|EPI ISL 450299|B.1|South Africa|2020-03-31	0.0003165674	Africa
Africa|hCoV-19/DRC/3659/2020|EPI ISL 447232|B.1.128|Democratic Republic of the Congo|2020-04-23	Africa|hCoV-19/South Africa/R07552/2020|EPI ISL 450299|B.1|South Africa|2020-03-31	0.0003168683	Africa
Africa|hCoV-19/DRC/3661/2020|EPI ISL 447233|B.1.128|Democratic Republic of the Congo|2020-04-23	Africa|hCoV-19/South Africa/R07552/2020|EPI ISL 450299|B.1|South Africa|2020-03-31	0.0003168015	Africa
Africa|hCoV-19/DRC/3662/2020|EPI ISL 447234|B.1.128|Democratic Republic of the Congo|2020-04-23	Africa|hCoV-19/South Africa/R07552/2020|EPI ISL 450299|B.1|South Africa|2020-03-31	0.0003165675	Africa
Africa|hCoV-19/DRC/3664/2020|EPI ISL 447235|B.1.128|Democratic Republic of the Congo|2020-04-23	Africa|hCoV-19/South Africa/R07552/2020|EPI ISL 450299|B.1|South Africa|2020-03-31	0.0003166121	Africa
Africa|hCoV-19/DRC/3683/2020|EPI ISL 447236|B.1.5|Democratic Republic of the Congo|2020-04-24	Africa|hCoV-19/South Africa/R07552/2020|EPI ISL 450299|B.1|South Africa|2020-03-31	0.0001406783	Africa
Africa|hCoV-19/DRC/3688/2020|EPI ISL 447237|B.1.128|Democratic Republic of the Congo|2020-04-24	Africa|hCoV-19/South Africa/R07552/2020|EPI ISL 450299|B.1|South Africa|2020-03-31	0.0003155356	Africa
Africa|hCoV-19/DRC/376/2020|EPI ISL 420851|B.1.6|Democratic Republic of the Congo|2020-03-25	Africa|hCoV-19/South Africa/R07552/2020|EPI ISL 450299|B.1|South Africa|2020-03-31	0.0001402759	Africa
Africa|hCoV-19/DRC/3764/2020|EPI ISL 447238|B.1.84|Democratic Republic of the Congo|2020-04-24	Africa|hCoV-19/South Africa/R07552/2020|EPI ISL 450299|B.1|South Africa|2020-03-31	0.0001755542	Africa
Africa|hCoV-19/DRC/3768/2020|EPI ISL 447239|B.1.84|Democratic Republic of the Congo|2020-04-24	Africa|hCoV-19/South Africa/R07552/2020|EPI ISL 450299|B.1|South Africa|2020-03-31	0.0001405864	Africa
Africa|hCoV-19/DRC/3778/2020|EPI ISL 447240|B.1.128|Democratic Republic of the Congo|2020-04-24	Africa|hCoV-19/South Africa/R07552/2020|EPI ISL 450299|B.1|South Africa|2020-03-31	0.0003149063	Africa
Africa|hCoV-19/DRC/3787/2020|EPI ISL 447241|B.1|Democratic Republic of the Congo|2020-04-24	Africa|hCoV-19/South Africa/R07552/2020|EPI ISL 450299|B.1|South Africa|2020-03-31	0.0001062225	Africa
Africa|hCoV-19/DRC/3791/2020|EPI ISL 447242|B.1|Democratic Republic of the Congo|2020-04-24	Africa|hCoV-19/South Africa/R07552/2020|EPI ISL 450299|B.1|South Africa|2020-03-31	0.0001432047	Africa
Africa|hCoV-19/DRC/3803/2020|EPI ISL 447243|B.1|Democratic Republic of the Congo|2020-04-24	Africa|hCoV-19/South Africa/R07552/2020|EPI ISL 450299|B.1|South Africa|2020-03-31	0.0000710384	Africa
Africa|hCoV-19/DRC/3806/2020|EPI ISL 447244|B.1|Democratic Republic of the Congo|2020-04-24	Africa|hCoV-19/South Africa/R07552/2020|EPI ISL 450299|B.1|South Africa|2020-03-31	0.0000710358	Africa
Africa|hCoV-19/DRC/3827/2020|EPI ISL 447245|B.1|Democratic Republic of the Congo|2020-04-24	Africa|hCoV-19/South Africa/R07552/2020|EPI ISL 450299|B.1|South Africa|2020-03-31	0.0002110263	Africa
Africa|hCoV-19/DRC/3829/2020|EPI ISL 447246|B.1|Democratic Republic of the Congo|2020-04-24	Africa|hCoV-19/South Africa/R07552/2020|EPI ISL 450299|B.1|South Africa|2020-03-31	0.0001760869	Africa
Africa|hCoV-19/DRC/3834/2020|EPI ISL 447247|A|Democratic Republic of the Congo|2020-04-25	Africa|hCoV-19/South Africa/R07552/2020|EPI ISL 450299|B.1|South Africa|2020-03-31	0.0004602718	Africa
Africa|hCoV-19/DRC/3837/2020|EPI ISL 447248|B.1.128|Democratic Republic of the Congo|2020-04-25	Africa|hCoV-19/South Africa/R07552/2020|EPI ISL 450299|B.1|South Africa|2020-03-31	0.0003164006	Africa
Africa|hCoV-19/DRC/3841/2020|EPI ISL 447249|B.1.128|Democratic Republic of the Congo|2020-04-25	Africa|hCoV-19/South Africa/R07552/2020|EPI ISL 450299|B.1|South Africa|2020-03-31	0.0003507290	Africa
Africa|hCoV-19/DRC/3842/2020|EPI ISL 471396|B.1.128|Democratic Republic of the Congo|2020-04-25	Africa|hCoV-19/South Africa/R07552/2020|EPI ISL 450299|B.1|South Africa|2020-03-31	0.0003499193	Africa
Africa|hCoV-19/DRC/3846/2020|EPI ISL 471397|B.1.84|Democratic Republic of the Congo|2020-04-25	Africa|hCoV-19/South Africa/R07552/2020|EPI ISL 450299|B.1|South Africa|2020-03-31	0.0002099148	Africa
Africa|hCoV-19/DRC/3937/2020|EPI ISL 471398|B.1|Democratic Republic of the Congo|2020-04-25	Africa|hCoV-19/South Africa/R07552/2020|EPI ISL 450299|B.1|South Africa|2020-03-31	0.0001749253	Africa
Africa|hCoV-19/DRC/3941/2020|EPI ISL 471399|B.1.128|Democratic Republic of the Congo|2020-04-25	Africa|hCoV-19/South Africa/R07552/2020|EPI ISL 450299|B.1|South Africa|2020-03-31	0.0003169321	Africa
Africa|hCoV-19/DRC/3947/2020|EPI ISL 471400|B.1.214|Democratic Republic of the Congo|2020-04-25	Africa|hCoV-19/South Africa/R07552/2020|EPI ISL 450299|B.1|South Africa|2020-03-31	0.0001749174	Africa
Africa|hCoV-19/DRC/3949/2020|EPI ISL 471401|B.1.84|Democratic Republic of the Congo|2020-04-26	Africa|hCoV-19/South Africa/R07552/2020|EPI ISL 450299|B.1|South Africa|2020-03-31	0.0001049460	Africa
Africa|hCoV-19/DRC/396/2020|EPI ISL 420852|B.1.6|Democratic Republic of the Congo|2020-03-26	Africa|hCoV-19/South Africa/R07552/2020|EPI ISL 450299|B.1|South Africa|2020-03-31	0.0001051531	Africa
Africa|hCoV-19/DRC/397/2020|EPI ISL 420845|B.1.6|Democratic Republic of the Congo|2020-03-26	Africa|hCoV-19/South Africa/R07552/2020|EPI ISL 450299|B.1|South Africa|2020-03-31	0.0001049618	Africa
Africa|hCoV-19/DRC/400/2020|EPI ISL 420846|B.1.5|Democratic Republic of the Congo|2020-03	Africa|hCoV-19/South Africa/R07552/2020|EPI ISL 450299|B.1|South Africa|2020-03-31	0.0000701621	Africa
Africa|hCoV-19/DRC/4012/2020|EPI ISL 471402|B.1|Democratic Republic of the Congo|2020-04-26	Africa|hCoV-19/South Africa/R07552/2020|EPI ISL 450299|B.1|South Africa|2020-03-31	0.0002449168	Africa
Africa|hCoV-19/DRC/402/2020|EPI ISL 420853|B.1|Democratic Republic of the Congo|2020-03-26	Africa|hCoV-19/South Africa/R07552/2020|EPI ISL 450299|B.1|South Africa|2020-03-31	0.0001085852	Africa
Africa|hCoV-19/DRC/4020/2020|EPI ISL 471403|B.1.5|Democratic Republic of the Congo|2020-04-26	Africa|hCoV-19/South Africa/R07552/2020|EPI ISL 450299|B.1|South Africa|2020-03-31	0.0001749328	Africa
Africa|hCoV-19/DRC/4026/2020|EPI ISL 471404|B.1.84|Democratic Republic of the Congo|2020-04-27	Africa|hCoV-19/South Africa/R07552/2020|EPI ISL 450299|B.1|South Africa|2020-03-31	0.0001405963	Africa
Africa|hCoV-19/DRC/4060/2020|EPI ISL 471405|B.1|Democratic Republic of the Congo|2020-04-27	Africa|hCoV-19/South Africa/R07552/2020|EPI ISL 450299|B.1|South Africa|2020-03-31	0.0001749210	Africa
Africa|hCoV-19/DRC/4075/2020|EPI ISL 471406|B.1.214|Democratic Republic of the Congo|2020-04-27	Africa|hCoV-19/South Africa/R07552/2020|EPI ISL 450299|B.1|South Africa|2020-03-31	0.0001749253	Africa
Africa|hCoV-19/DRC/4084/2020|EPI ISL 471407|B.1.214|Democratic Republic of the Congo|2020-04-27	Africa|hCoV-19/South Africa/R07552/2020|EPI ISL 450299|B.1|South Africa|2020-03-31	0.0001749174	Africa
Africa|hCoV-19/DRC/4132/2020|EPI ISL 471408|B.1|Democratic Republic of the Congo|2020-04-27	Africa|hCoV-19/South Africa/R07552/2020|EPI ISL 450299|B.1|South Africa|2020-03-31	0.0002099096	Africa
Africa|hCoV-19/DRC/4141/2020|EPI ISL 471409|B.1.128|Democratic Republic of the Congo|2020-04-27	Africa|hCoV-19/South Africa/R07552/2020|EPI ISL 450299|B.1|South Africa|2020-03-31	0.0003149063	Africa
Africa|hCoV-19/DRC/4145/2020|EPI ISL 471410|B.1|Democratic Republic of the Congo|2020-04-27	Africa|hCoV-19/South Africa/R07552/2020|EPI ISL 450299|B.1|South Africa|2020-03-31	0.0001399373	Africa
Africa|hCoV-19/DRC/4194/2020|EPI ISL 471414|B.1.5|Democratic Republic of the Congo|2020-04-28	Africa|hCoV-19/South Africa/R07552/2020|EPI ISL 450299|B.1|South Africa|2020-03-31	0.0001749210	Africa
Africa|hCoV-19/DRC/4250/2020|EPI ISL 471415|B.1.1.1|Democratic Republic of the Congo|2020-04-28	Africa|hCoV-19/South Africa/R07552/2020|EPI ISL 450299|B.1|South Africa|2020-03-31	0.0004199324	Africa
Africa|hCoV-19/DRC/4279/2020|EPI ISL 514114|B.1|Democratic Republic of the Congo|2020-04-28	Africa|hCoV-19/South Africa/R07552/2020|EPI ISL 450299|B.1|South Africa|2020-03-31	0.0002462027	Africa
Africa|hCoV-19/DRC/4282/2020|EPI ISL 514103|B.1.128|Democratic Republic of the Congo|2020-04-08	Africa|hCoV-19/South Africa/R07552/2020|EPI ISL 450299|B.1|South Africa|2020-03-31	0.0002813874	Africa
Africa|hCoV-19/DRC/4284/2020|EPI ISL 514115|B.1.128|Democratic Republic of the Congo|2020-04-28	Africa|hCoV-19/South Africa/R07552/2020|EPI ISL 450299|B.1|South Africa|2020-03-31	0.0002813874	Africa
Africa|hCoV-19/DRC/431/2020|EPI ISL 420847|B.1.147|Democratic Republic of the Congo|2020-03-26	Africa|hCoV-19/South Africa/R07552/2020|EPI ISL 450299|B.1|South Africa|2020-03-31	0.0001051115	Africa
Africa|hCoV-19/DRC/4418/2020|EPI ISL 496506|B.1.128|Democratic Republic of the Congo|2020-04-29	Africa|hCoV-19/South Africa/R07552/2020|EPI ISL 450299|B.1|South Africa|2020-03-31	0.0003165787	Africa
Africa|hCoV-19/DRC/4422/2020|EPI ISL 496507|B.1.128|Democratic Republic of the Congo|2020-04-29	Africa|hCoV-19/South Africa/R07552/2020|EPI ISL 450299|B.1|South Africa|2020-03-31	0.0002834206	Africa
Africa|hCoV-19/DRC/4427/2020|EPI ISL 496508|B.1.128|Democratic Republic of the Congo|2020-04-29	Africa|hCoV-19/South Africa/R07552/2020|EPI ISL 450299|B.1|South Africa|2020-03-31	0.0002853711	Africa
Africa|hCoV-19/DRC/4429/2020|EPI ISL 513589|B.1.128|Democratic Republic of the Congo|2020-04-29	Africa|hCoV-19/South Africa/R07552/2020|EPI ISL 450299|B.1|South Africa|2020-03-31	0.0002854526	Africa
Africa|hCoV-19/DRC/4430/2020|EPI ISL 496509|B.1.128|Democratic Republic of the Congo|2020-04-29	Africa|hCoV-19/South Africa/R07552/2020|EPI ISL 450299|B.1|South Africa|2020-03-31	0.0002816545	Africa
Africa|hCoV-19/DRC/4437/2020|EPI ISL 513590|B.1.128|Democratic Republic of the Congo|2020-05-02	Africa|hCoV-19/South Africa/R07552/2020|EPI ISL 450299|B.1|South Africa|2020-03-31	0.0003211983	Africa
Africa|hCoV-19/DRC/4442/2020|EPI ISL 496510|B.1.128|Democratic Republic of the Congo|2020-04-29	Africa|hCoV-19/South Africa/R07552/2020|EPI ISL 450299|B.1|South Africa|2020-03-31	0.0002835307	Africa
Africa|hCoV-19/DRC/4444/2020|EPI ISL 514104|B.1.128|Democratic Republic of the Congo|2020-04-29	Africa|hCoV-19/South Africa/R07552/2020|EPI ISL 450299|B.1|South Africa|2020-03-31	0.0002813871	Africa
Africa|hCoV-19/DRC/445/2020|EPI ISL 420848|B.1|Democratic Republic of the Congo|2020-03	Africa|hCoV-19/South Africa/R07552/2020|EPI ISL 450299|B.1|South Africa|2020-03-31	0.0000718048	Africa
Africa|hCoV-19/DRC/4501/2020|EPI ISL 513591|B.1.5|Democratic Republic of the Congo|2020-05-30	Africa|hCoV-19/South Africa/R07552/2020|EPI ISL 450299|B.1|South Africa|2020-03-31	0.0001070571	Africa
Africa|hCoV-19/DRC/4516/2020|EPI ISL 487192|B.1.1.275|Democratic Republic of the Congo|2020-04-28	Africa|hCoV-19/South Africa/R07552/2020|EPI ISL 450299|B.1|South Africa|2020-03-31	0.0002455642	Africa
Africa|hCoV-19/DRC/4524/2020|EPI ISL 513597|A|Democratic Republic of the Congo|2020-04-30	Africa|hCoV-19/South Africa/R07552/2020|EPI ISL 450299|B.1|South Africa|2020-03-31	0.0004915067	Africa
Africa|hCoV-19/DRC/4541/2020|EPI ISL 513598|B.1|Democratic Republic of the Congo|2020-04-30	Africa|hCoV-19/South Africa/R07552/2020|EPI ISL 450299|B.1|South Africa|2020-03-31	0.0001749448	Africa
Africa|hCoV-19/DRC/4551/2020|EPI ISL 513599|B.1.178|Democratic Republic of the Congo|2020-04-30	Africa|hCoV-19/South Africa/R07552/2020|EPI ISL 450299|B.1|South Africa|2020-03-31	0.0002459122	Africa
Africa|hCoV-19/DRC/4561/2020|EPI ISL 513600|B.1|Democratic Republic of the Congo|2020-04-30	Africa|hCoV-19/South Africa/R07552/2020|EPI ISL 450299|B.1|South Africa|2020-03-31	0.0001749211	Africa
Africa|hCoV-19/DRC/4562/2020|EPI ISL 513601|B.1.214|Democratic Republic of the Congo|2020-04-30	Africa|hCoV-19/South Africa/R07552/2020|EPI ISL 450299|B.1|South Africa|2020-03-31	0.0001749253	Africa
Africa|hCoV-19/DRC/4568/2020|EPI ISL 513602|B.1|Democratic Republic of the Congo|2020-04-30	Africa|hCoV-19/South Africa/R07552/2020|EPI ISL 450299|B.1|South Africa|2020-03-31	0.0001766697	Africa
Africa|hCoV-19/DRC/4578/2020|EPI ISL 513603|B.1|Democratic Republic of the Congo|2020-04-30	Africa|hCoV-19/South Africa/R07552/2020|EPI ISL 450299|B.1|South Africa|2020-03-31	0.0002122331	Africa
Africa|hCoV-19/DRC/4613/2020|EPI ISL 513604|B.1.214|Democratic Republic of the Congo|2020-04-30	Africa|hCoV-19/South Africa/R07552/2020|EPI ISL 450299|B.1|South Africa|2020-03-31	0.0002104964	Africa
Africa|hCoV-19/DRC/4614/2020|EPI ISL 513605|B.1|Democratic Republic of the Congo|2020-04-30	Africa|hCoV-19/South Africa/R07552/2020|EPI ISL 450299|B.1|South Africa|2020-03-31	0.0003149127	Africa
Africa|hCoV-19/DRC/4631/2020|EPI ISL 513606|B.1.5|Democratic Republic of the Congo|2020-04-30	Africa|hCoV-19/South Africa/R07552/2020|EPI ISL 450299|B.1|South Africa|2020-03-31	0.0003149348	Africa
Africa|hCoV-19/DRC/4633/2020|EPI ISL 513607|B.1.128|Democratic Republic of the Congo|2020-04-30	Africa|hCoV-19/South Africa/R07552/2020|EPI ISL 450299|B.1|South Africa|2020-03-31	0.0003499191	Africa
Africa|hCoV-19/DRC/4642/2020|EPI ISL 513608|B.1.128|Democratic Republic of the Congo|2020-04-30	Africa|hCoV-19/South Africa/R07552/2020|EPI ISL 450299|B.1|South Africa|2020-03-31	0.0003499033	Africa
Africa|hCoV-19/DRC/4647/2020|EPI ISL 513609|B.1.128|Democratic Republic of the Congo|2020-04-30	Africa|hCoV-19/South Africa/R07552/2020|EPI ISL 450299|B.1|South Africa|2020-03-31	0.0003149063	Africa
Africa|hCoV-19/DRC/4653/2020|EPI ISL 513610|B.1.128|Democratic Republic of the Congo|2020-04-30	Africa|hCoV-19/South Africa/R07552/2020|EPI ISL 450299|B.1|South Africa|2020-03-31	0.0003499400	Africa
Africa|hCoV-19/DRC/4681/2020|EPI ISL 514116|B.1.128|Democratic Republic of the Congo|2020-04-30	Africa|hCoV-19/South Africa/R07552/2020|EPI ISL 450299|B.1|South Africa|2020-03-31	0.0002825899	Africa
Africa|hCoV-19/DRC/4683/2020|EPI ISL 514105|B.1.5|Democratic Republic of the Congo|2020-04-30	Africa|hCoV-19/South Africa/R07552/2020|EPI ISL 450299|B.1|South Africa|2020-03-31	0.0002468598	Africa
Africa|hCoV-19/DRC/4685/2020|EPI ISL 514106|B.1.128|Democratic Republic of the Congo|2020-04-30	Africa|hCoV-19/South Africa/R07552/2020|EPI ISL 450299|B.1|South Africa|2020-03-31	0.0003513870	Africa
Africa|hCoV-19/DRC/4690/2020|EPI ISL 514117|B.1.128|Democratic Republic of the Congo|2020-04-30	Africa|hCoV-19/South Africa/R07552/2020|EPI ISL 450299|B.1|South Africa|2020-03-31	0.0003167681	Africa
Africa|hCoV-19/DRC/4693/2020|EPI ISL 514118|B.1.128|Democratic Republic of the Congo|2020-04-30	Africa|hCoV-19/South Africa/R07552/2020|EPI ISL 450299|B.1|South Africa|2020-03-31	0.0003161007	Africa
Africa|hCoV-19/DRC/4694/2020|EPI ISL 514107|B.1.128|Democratic Republic of the Congo|2020-04-30	Africa|hCoV-19/South Africa/R07552/2020|EPI ISL 450299|B.1|South Africa|2020-03-31	0.0003178529	Africa
Africa|hCoV-19/DRC/4720/2020|EPI ISL 514108|B.1.84|Democratic Republic of the Congo|2020-05-01	Africa|hCoV-19/South Africa/R07552/2020|EPI ISL 450299|B.1|South Africa|2020-03-31	0.0001759549	Africa
Africa|hCoV-19/DRC/4785/2020|EPI ISL 514119|B.1.84|Democratic Republic of the Congo|2020-05-01	Africa|hCoV-19/South Africa/R07552/2020|EPI ISL 450299|B.1|South Africa|2020-03-31	0.0002809892	Africa
Africa|hCoV-19/DRC/5019/2020|EPI ISL 496511|B.1|Democratic Republic of the Congo|2020-05-02	Africa|hCoV-19/South Africa/R07552/2020|EPI ISL 450299|B.1|South Africa|2020-03-31	0.0002170560	Africa
Africa|hCoV-19/DRC/5094/2020|EPI ISL 496491|B.1.84|Democratic Republic of the Congo|2020-05-02	Africa|hCoV-19/South Africa/R07552/2020|EPI ISL 450299|B.1|South Africa|2020-03-31	0.0001766080	Africa
Africa|hCoV-19/DRC/5186/2020|EPI ISL 496512|B.1|Democratic Republic of the Congo|2020-05-03	Africa|hCoV-19/South Africa/R07552/2020|EPI ISL 450299|B.1|South Africa|2020-03-31	0.0002134299	Africa
Africa|hCoV-19/DRC/5187/2020|EPI ISL 513619|B.1|Democratic Republic of the Congo|2020-05-03	Africa|hCoV-19/South Africa/R07552/2020|EPI ISL 450299|B.1|South Africa|2020-03-31	0.0002126887	Africa
Africa|hCoV-19/DRC/5205/2020|EPI ISL 487365|B.1.1.275|Democratic Republic of the Congo|2020-05-01	Africa|hCoV-19/South Africa/R07552/2020|EPI ISL 450299|B.1|South Africa|2020-03-31	0.0002814634	Africa
Africa|hCoV-19/DRC/521/2020|EPI ISL 420854|B.1.5|Democratic Republic of the Congo|2020-03-25	Africa|hCoV-19/South Africa/R07552/2020|EPI ISL 450299|B.1|South Africa|2020-03-31	0.0000351000	Africa
Africa|hCoV-19/DRC/5210/2020|EPI ISL 487369|B.1.1.275|Democratic Republic of the Congo|2020-05-01	Africa|hCoV-19/South Africa/R07552/2020|EPI ISL 450299|B.1|South Africa|2020-03-31	0.0002824341	Africa
Africa|hCoV-19/DRC/523/2020|EPI ISL 420849|B.1.1.1|Democratic Republic of the Congo|2020-03-28	Africa|hCoV-19/South Africa/R07552/2020|EPI ISL 450299|B.1|South Africa|2020-03-31	0.0003158687	Africa
Africa|hCoV-19/DRC/5240/2020|EPI ISL 496492|B.1|Democratic Republic of the Congo|2020-05-03	Africa|hCoV-19/South Africa/R07552/2020|EPI ISL 450299|B.1|South Africa|2020-03-31	0.0001055908	Africa
Africa|hCoV-19/DRC/5377/2020|EPI ISL 496513|B.1|Democratic Republic of the Congo|2020-05-04	Africa|hCoV-19/South Africa/R07552/2020|EPI ISL 450299|B.1|South Africa|2020-03-31	0.0001759859	Africa
Africa|hCoV-19/DRC/5538/2020|EPI ISL 514120|B.1|Democratic Republic of the Congo|2020-05-05	Africa|hCoV-19/South Africa/R07552/2020|EPI ISL 450299|B.1|South Africa|2020-03-31	0.0001425922	Africa
Africa|hCoV-19/DRC/5651/2020|EPI ISL 496493|B.1.1.1|Democratic Republic of the Congo|2020-05-06	Africa|hCoV-19/South Africa/R07552/2020|EPI ISL 450299|B.1|South Africa|2020-03-31	0.0003569472	Africa
Africa|hCoV-19/DRC/5705/2020|EPI ISL 496494|B.1.84|Democratic Republic of the Congo|2020-05-06	Africa|hCoV-19/South Africa/R07552/2020|EPI ISL 450299|B.1|South Africa|2020-03-31	0.0001442667	Africa
Africa|hCoV-19/DRC/5735/2020|EPI ISL 496495|B.1.214|Democratic Republic of the Congo|2020-05-06	Africa|hCoV-19/South Africa/R07552/2020|EPI ISL 450299|B.1|South Africa|2020-03-31	0.0001436490	Africa
Africa|hCoV-19/DRC/5815/2020|EPI ISL 495629|B.1.214|Democratic Republic of the Congo|2020-05-06	Africa|hCoV-19/South Africa/R07552/2020|EPI ISL 450299|B.1|South Africa|2020-03-31	0.0002156477	Africa
Africa|hCoV-19/DRC/5907/2020|EPI ISL 496496|B.1.84|Democratic Republic of the Congo|2020-05-07	Africa|hCoV-19/South Africa/R07552/2020|EPI ISL 450299|B.1|South Africa|2020-03-31	0.0002524624	Africa
Africa|hCoV-19/DRC/5913/2020|EPI ISL 496497|B.1|Democratic Republic of the Congo|2020-05-07	Africa|hCoV-19/South Africa/R07552/2020|EPI ISL 450299|B.1|South Africa|2020-03-31	0.0002489692	Africa
Africa|hCoV-19/DRC/5927/2020|EPI ISL 496498|B.1.9|Democratic Republic of the Congo|2020-05-07	Africa|hCoV-19/South Africa/R07552/2020|EPI ISL 450299|B.1|South Africa|2020-03-31	0.0004981661	Africa
Africa|hCoV-19/DRC/5957/2020|EPI ISL 496499|B.1.5|Democratic Republic of the Congo|2020-05-07	Africa|hCoV-19/South Africa/R07552/2020|EPI ISL 450299|B.1|South Africa|2020-03-31	0.0000702317	Africa
Africa|hCoV-19/DRC/5964/2020|EPI ISL 496500|B.1.178|Democratic Republic of the Congo|2020-05-07	Africa|hCoV-19/South Africa/R07552/2020|EPI ISL 450299|B.1|South Africa|2020-03-31	0.0000728652	Africa
Africa|hCoV-19/DRC/5996/2020|EPI ISL 496514|B.1.84|Democratic Republic of the Congo|2020-05-08	Africa|hCoV-19/South Africa/R07552/2020|EPI ISL 450299|B.1|South Africa|2020-03-31	0.0001778264	Africa
Africa|hCoV-19/DRC/6026/2020|EPI ISL 513622|B.1.1.1|Democratic Republic of the Congo|2020-05-08	Africa|hCoV-19/South Africa/R07552/2020|EPI ISL 450299|B.1|South Africa|2020-03-31	0.0004301869	Africa
Africa|hCoV-19/DRC/6143/2020|EPI ISL 496515|B.1|Democratic Republic of the Congo|2020-05-08	Africa|hCoV-19/South Africa/R07552/2020|EPI ISL 450299|B.1|South Africa|2020-03-31	0.0001427630	Africa
Africa|hCoV-19/DRC/6151/2020|EPI ISL 513620|B.1.214|Democratic Republic of the Congo|2020-05-08	Africa|hCoV-19/South Africa/R07552/2020|EPI ISL 450299|B.1|South Africa|2020-03-31	0.0002138719	Africa
Africa|hCoV-19/DRC/6163/2020|EPI ISL 513623|B.1.214|Democratic Republic of the Congo|2020-05-08	Africa|hCoV-19/South Africa/R07552/2020|EPI ISL 450299|B.1|South Africa|2020-03-31	0.0002156168	Africa
Africa|hCoV-19/DRC/6203/2020|EPI ISL 514109|B.1|Democratic Republic of the Congo|2020-05-09	Africa|hCoV-19/South Africa/R07552/2020|EPI ISL 450299|B.1|South Africa|2020-03-31	0.0003169788	Africa
Africa|hCoV-19/DRC/6209/2020|EPI ISL 514110|B.1.84|Democratic Republic of the Congo|2020-05-09	Africa|hCoV-19/South Africa/R07552/2020|EPI ISL 450299|B.1|South Africa|2020-03-31	0.0001406853	Africa
Africa|hCoV-19/DRC/6227/2020|EPI ISL 514121|B.1.84|Democratic Republic of the Congo|2020-05-09	Africa|hCoV-19/South Africa/R07552/2020|EPI ISL 450299|B.1|South Africa|2020-03-31	0.0001407199	Africa
Africa|hCoV-19/DRC/6313/2020|EPI ISL 496516|B.1.84|Democratic Republic of the Congo|2020-05-09	Africa|hCoV-19/South Africa/R07552/2020|EPI ISL 450299|B.1|South Africa|2020-03-31	0.0002537736	Africa
Africa|hCoV-19/DRC/6338/2020|EPI ISL 495630|B.1|Democratic Republic of the Congo|2020-05-09	Africa|hCoV-19/South Africa/R07552/2020|EPI ISL 450299|B.1|South Africa|2020-03-31	0.0001791634	Africa
Africa|hCoV-19/DRC/6341/2020|EPI ISL 495631|B.1|Democratic Republic of the Congo|2020-05-09	Africa|hCoV-19/South Africa/R07552/2020|EPI ISL 450299|B.1|South Africa|2020-03-31	0.0002887947	Africa
Africa|hCoV-19/DRC/6342/2020|EPI ISL 495632|B.1|Democratic Republic of the Congo|2020-05-09	Africa|hCoV-19/South Africa/R07552/2020|EPI ISL 450299|B.1|South Africa|2020-03-31	0.0002498850	Africa
Africa|hCoV-19/DRC/6361/2020|EPI ISL 495633|B.1|Democratic Republic of the Congo|2020-05-09	Africa|hCoV-19/South Africa/R07552/2020|EPI ISL 450299|B.1|South Africa|2020-03-31	0.0001447642	Africa
Africa|hCoV-19/DRC/6380/2020|EPI ISL 513611|B.1.1.275|Democratic Republic of the Congo|2020-05-04	Africa|hCoV-19/South Africa/R07552/2020|EPI ISL 450299|B.1|South Africa|2020-03-31	0.0002819691	Africa
Africa|hCoV-19/DRC/6384/2020|EPI ISL 513612|B.1.1.275|Democratic Republic of the Congo|2020-05-07	Africa|hCoV-19/South Africa/R07552/2020|EPI ISL 450299|B.1|South Africa|2020-03-31	0.0002476317	Africa
Africa|hCoV-19/DRC/6386/2020|EPI ISL 513613|B.1.1.275|Democratic Republic of the Congo|2020-05-07	Africa|hCoV-19/South Africa/R07552/2020|EPI ISL 450299|B.1|South Africa|2020-03-31	0.0002450831	Africa
Africa|hCoV-19/DRC/6389/2020|EPI ISL 513614|B.1.84|Democratic Republic of the Congo|2020-05-07	Africa|hCoV-19/South Africa/R07552/2020|EPI ISL 450299|B.1|South Africa|2020-03-31	0.0002471186	Africa
Africa|hCoV-19/DRC/6390/2020|EPI ISL 513615|B.1.1.275|Democratic Republic of the Congo|2020-05-04	Africa|hCoV-19/South Africa/R07552/2020|EPI ISL 450299|B.1|South Africa|2020-03-31	0.0003506367	Africa
Africa|hCoV-19/DRC/6392/2020|EPI ISL 513616|B.1|Democratic Republic of the Congo|2020-05-04	Africa|hCoV-19/South Africa/R07552/2020|EPI ISL 450299|B.1|South Africa|2020-03-31	0.0001053018	Africa
Africa|hCoV-19/DRC/6395/2020|EPI ISL 513617|B.1.1.275|Democratic Republic of the Congo|2020-05-07	Africa|hCoV-19/South Africa/R07552/2020|EPI ISL 450299|B.1|South Africa|2020-03-31	0.0003849552	Africa
Africa|hCoV-19/DRC/6398/2020|EPI ISL 513618|B.1.1.275|Democratic Republic of the Congo|2020-05-07	Africa|hCoV-19/South Africa/R07552/2020|EPI ISL 450299|B.1|South Africa|2020-03-31	0.0002799245	Africa
Africa|hCoV-19/DRC/6724/2020|EPI ISL 495634|B.1|Democratic Republic of the Congo|2020-05-11	Africa|hCoV-19/South Africa/R07552/2020|EPI ISL 450299|B.1|South Africa|2020-03-31	0.0001758436	Africa
Africa|hCoV-19/DRC/6743/2020|EPI ISL 495635|B.1.149|Democratic Republic of the Congo|2020-05-11	Africa|hCoV-19/South Africa/R07552/2020|EPI ISL 450299|B.1|South Africa|2020-03-31	0.0001440103	Africa
Africa|hCoV-19/DRC/6783/2020|EPI ISL 496501|B.1.149|Democratic Republic of the Congo|2020-05-11	Africa|hCoV-19/South Africa/R07552/2020|EPI ISL 450299|B.1|South Africa|2020-03-31	0.0001789903	Africa
Africa|hCoV-19/DRC/6784/2020|EPI ISL 495636|B.1|Democratic Republic of the Congo|2020-05-11	Africa|hCoV-19/South Africa/R07552/2020|EPI ISL 450299|B.1|South Africa|2020-03-31	0.0001053254	Africa
Africa|hCoV-19/DRC/6786/2020|EPI ISL 495637|B.1.178|Democratic Republic of the Congo|2020-05-11	Africa|hCoV-19/South Africa/R07552/2020|EPI ISL 450299|B.1|South Africa|2020-03-31	0.0002111920	Africa
Africa|hCoV-19/DRC/6791/2020|EPI ISL 495638|B.1.178|Democratic Republic of the Congo|2020-05-11	Africa|hCoV-19/South Africa/R07552/2020|EPI ISL 450299|B.1|South Africa|2020-03-31	0.0001762935	Africa
Africa|hCoV-19/DRC/6792/2020|EPI ISL 495639|B.1|Democratic Republic of the Congo|2020-05-11	Africa|hCoV-19/South Africa/R07552/2020|EPI ISL 450299|B.1|South Africa|2020-03-31	0.0001452304	Africa
Africa|hCoV-19/DRC/6801/2020|EPI ISL 514111|B.1|Democratic Republic of the Congo|2020-05-11	Africa|hCoV-19/South Africa/R07552/2020|EPI ISL 450299|B.1|South Africa|2020-03-31	0.0003527449	Africa
Africa|hCoV-19/DRC/6853/2020|EPI ISL 496502|B.1.214|Democratic Republic of the Congo|2020-05-11	Africa|hCoV-19/South Africa/R07552/2020|EPI ISL 450299|B.1|South Africa|2020-03-31	0.0001420322	Africa
Africa|hCoV-19/DRC/6854/2020|EPI ISL 496503|B.1|Democratic Republic of the Congo|2020-05-11	Africa|hCoV-19/South Africa/R07552/2020|EPI ISL 450299|B.1|South Africa|2020-03-31	0.0003230995	Africa
Africa|hCoV-19/DRC/6875/2020|EPI ISL 496504|B.1|Democratic Republic of the Congo|2020-05-11	Africa|hCoV-19/South Africa/R07552/2020|EPI ISL 450299|B.1|South Africa|2020-03-31	0.0001406902	Africa
Africa|hCoV-19/DRC/7042/2020|EPI ISL 513592|B.1.214|Democratic Republic of the Congo|2020-05-12	Africa|hCoV-19/South Africa/R07552/2020|EPI ISL 450299|B.1|South Africa|2020-03-31	0.0001759699	Africa
Africa|hCoV-19/DRC/7061/2020|EPI ISL 513593|B.1|Democratic Republic of the Congo|2020-05-12	Africa|hCoV-19/South Africa/R07552/2020|EPI ISL 450299|B.1|South Africa|2020-03-31	0.0001076169	Africa
Africa|hCoV-19/DRC/7140/2020|EPI ISL 513594|B.1.214|Democratic Republic of the Congo|2020-05-12	Africa|hCoV-19/South Africa/R07552/2020|EPI ISL 450299|B.1|South Africa|2020-03-31	0.0002833804	Africa
Africa|hCoV-19/DRC/7200/2020|EPI ISL 514112|B.1|Democratic Republic of the Congo|2020-05-13	Africa|hCoV-19/South Africa/R07552/2020|EPI ISL 450299|B.1|South Africa|2020-03-31	0.0002799165	Africa
Africa|hCoV-19/DRC/7211/2020|EPI ISL 514122|B.1.149|Democratic Republic of the Congo|2020-05-13	Africa|hCoV-19/South Africa/R07552/2020|EPI ISL 450299|B.1|South Africa|2020-03-31	0.0002458654	Africa
Africa|hCoV-19/DRC/7248/2020|EPI ISL 514123|B.1|Democratic Republic of the Congo|2020-05-13	Africa|hCoV-19/South Africa/R07552/2020|EPI ISL 450299|B.1|South Africa|2020-03-31	0.0001427548	Africa
Africa|hCoV-19/DRC/7255/2020|EPI ISL 514124|B.1.149|Democratic Republic of the Congo|2020-05-13	Africa|hCoV-19/South Africa/R07552/2020|EPI ISL 450299|B.1|South Africa|2020-03-31	0.0002820602	Africa
Africa|hCoV-19/DRC/73/2020|EPI ISL 417941|B.1.178|Democratic Republic of the Congo|2020-03-18	Africa|hCoV-19/South Africa/R07552/2020|EPI ISL 450299|B.1|South Africa|2020-03-31	0.0000701662	Africa
Africa|hCoV-19/DRC/7386/2020|EPI ISL 513595|B.1.5|Democratic Republic of the Congo|2020-05-14	Africa|hCoV-19/South Africa/R07552/2020|EPI ISL 450299|B.1|South Africa|2020-03-31	0.0000713897	Africa
Africa|hCoV-19/DRC/7430/2020|EPI ISL 496517|B.1.1.1|Democratic Republic of the Congo|2020-05-14	Africa|hCoV-19/South Africa/R07552/2020|EPI ISL 450299|B.1|South Africa|2020-03-31	0.0005480680	Africa
Africa|hCoV-19/DRC/7434/2020|EPI ISL 513621|B.1.1.1|Democratic Republic of the Congo|2020-05-14	Africa|hCoV-19/South Africa/R07552/2020|EPI ISL 450299|B.1|South Africa|2020-03-31	0.0005415982	Africa
Africa|hCoV-19/DRC/7471/2020|EPI ISL 513596|B.1.214|Democratic Republic of the Congo|2020-05-14	Africa|hCoV-19/South Africa/R07552/2020|EPI ISL 450299|B.1|South Africa|2020-03-31	0.0002820549	Africa
Africa|hCoV-19/DRC/7488/2020|EPI ISL 514113|B.1.1|Democratic Republic of the Congo|2020-05-14	Africa|hCoV-19/South Africa/R07552/2020|EPI ISL 450299|B.1|South Africa|2020-03-31	0.0002109011	Africa
Africa|hCoV-19/DRC/7713/2020|EPI ISL 495640|B.1|Democratic Republic of the Congo|2020-05-14	Africa|hCoV-19/South Africa/R07552/2020|EPI ISL 450299|B.1|South Africa|2020-03-31	0.0003570077	Africa
Africa|hCoV-19/DRC/7864/2020|EPI ISL 496505|B.1.214|Democratic Republic of the Congo|2020-05-15	Africa|hCoV-19/South Africa/R07552/2020|EPI ISL 450299|B.1|South Africa|2020-03-31	0.0002492419	Africa
Africa|hCoV-19/DRC/7920/2020|EPI ISL 495641|B.1|Democratic Republic of the Congo|2020-05-15	Africa|hCoV-19/South Africa/R07552/2020|EPI ISL 450299|B.1|South Africa|2020-03-31	0.0002816603	Africa
Africa|hCoV-19/DRC/80/2020|EPI ISL 417942|B.1.178|Democratic Republic of the Congo|2020-03-18	Africa|hCoV-19/South Africa/R07552/2020|EPI ISL 450299|B.1|South Africa|2020-03-31	0.0000702697	Africa
Africa|hCoV-19/DRC/8018/2020|EPI ISL 514125|B.1.5|Democratic Republic of the Congo|2020-05-15	Africa|hCoV-19/South Africa/R07552/2020|EPI ISL 450299|B.1|South Africa|2020-03-31	0.0002517361	Africa
Africa|hCoV-19/DRC/81/2020|EPI ISL 417944|B.1.9|Democratic Republic of the Congo|2020-03-18	Africa|hCoV-19/South Africa/R07552/2020|EPI ISL 450299|B.1|South Africa|2020-03-31	0.0002461972	Africa
Africa|hCoV-19/DRC/82/2020|EPI ISL 417946|B.1.5|Democratic Republic of the Congo|2020-03-18	Africa|hCoV-19/South Africa/R07552/2020|EPI ISL 450299|B.1|South Africa|2020-03-31	0.0000349797	Africa
Africa|hCoV-19/DRC/94/2020|EPI ISL 417947|B.1|Democratic Republic of the Congo|2020-03-19	Africa|hCoV-19/South Africa/R07552/2020|EPI ISL 450299|B.1|South Africa|2020-03-31	0.0000699934	Africa
Africa|hCoV-19/DRC/998/2020|EPI ISL 429254|B.1|Democratic Republic of the Congo|2020-04-03	Africa|hCoV-19/South Africa/R07552/2020|EPI ISL 450299|B.1|South Africa|2020-03-31	0.0001444871	Africa
Africa|hCoV-19/DRC/KN-0038/2020|EPI ISL 417434|B.1.128|Democratic Republic of the Congo|2020-03-14	Africa|hCoV-19/South Africa/R07552/2020|EPI ISL 450299|B.1|South Africa|2020-03-31	0.0002515734	Africa
Africa|hCoV-19/DRC/KN-0054/2020|EPI ISL 417437|B.1.178|Democratic Republic of the Congo|2020-03-17	Africa|hCoV-19/South Africa/R07552/2020|EPI ISL 450299|B.1|South Africa|2020-03-31	0.0001050757	Africa
Africa|hCoV-19/DRC/KN-0058/2020|EPI ISL 417438|B.1|Democratic Republic of the Congo|2020-03-17	Africa|hCoV-19/South Africa/R07552/2020|EPI ISL 450299|B.1|South Africa|2020-03-31	0.0000706260	Africa
Africa|hCoV-19/DRC/KN-0060/2020|EPI ISL 417440|B.1|Democratic Republic of the Congo|2020-03-17	Africa|hCoV-19/South Africa/R07552/2020|EPI ISL 450299|B.1|South Africa|2020-03-31	0.0001402134	Africa
Africa|hCoV-19/DRC/KN-0070/2020|EPI ISL 417441|B.1.178|Democratic Republic of the Congo|2020-03-17	Africa|hCoV-19/South Africa/R07552/2020|EPI ISL 450299|B.1|South Africa|2020-03-31	0.0000717286	Africa
Africa|hCoV-19/DRC/KN-0072/2020|EPI ISL 417442|B.1.178|Democratic Republic of the Congo|2020-03-18	Africa|hCoV-19/South Africa/R07552/2020|EPI ISL 450299|B.1|South Africa|2020-03-31	0.0000703364	Africa
Africa|hCoV-19/DRC/KN-13/2020|EPI ISL 414647|B.1|Democratic Republic of the Congo|2020-03-09	Africa|hCoV-19/South Africa/R07552/2020|EPI ISL 450299|B.1|South Africa|2020-03-31	0.0001423840	Africa
Africa|hCoV-19/Egypt/Army-MCL001/2020|EPI ISL 510526|B.1|Egypt|2020-06-01	Africa|hCoV-19/South Africa/R07552/2020|EPI ISL 450299|B.1|South Africa|2020-03-31	0.0002799106	Africa
Africa|hCoV-19/Egypt/C-CU001a-S1/2020|EPI ISL 529031|B.1.255|Egypt|2020-05-19	Africa|hCoV-19/South Africa/R07552/2020|EPI ISL 450299|B.1|South Africa|2020-03-31	0.0003149735	Africa
Africa|hCoV-19/Egypt/C-CU002b-S3/2020|EPI ISL 529032|B.1.1.1|Egypt|2020-06-19	Africa|hCoV-19/South Africa/R07552/2020|EPI ISL 450299|B.1|South Africa|2020-03-31	0.0005599937	Africa
Africa|hCoV-19/Egypt/C-VSVRI-SERVAC/2020|EPI ISL 528386|B.1.255|Egypt|2020-08-22	Africa|hCoV-19/South Africa/R07552/2020|EPI ISL 450299|B.1|South Africa|2020-03-31	0.0001399485	Africa
Africa|hCoV-19/Egypt/CUNCI-7I028/2020|EPI ISL 524426|B.1.255|Egypt|2020-07-19	Africa|hCoV-19/South Africa/R07552/2020|EPI ISL 450299|B.1|South Africa|2020-03-31	0.0001399485	Africa
Africa|hCoV-19/Egypt/CUNCI-HGC002/2020|EPI ISL 468045|B.1|Egypt|2020-05-02	Africa|hCoV-19/South Africa/R07552/2020|EPI ISL 450299|B.1|South Africa|2020-03-31	0.0001400794	Africa
Africa|hCoV-19/Egypt/CUNCI-HGC004/2020|EPI ISL 468048|B.1|Egypt|2020-05-02	Africa|hCoV-19/South Africa/R07552/2020|EPI ISL 450299|B.1|South Africa|2020-03-31	0.0001400402	Africa
Africa|hCoV-19/Egypt/CUNCI-HGC005/2020|EPI ISL 468052|B.1|Egypt|2020-05-02	Africa|hCoV-19/South Africa/R07552/2020|EPI ISL 450299|B.1|South Africa|2020-03-31	0.0002100808	Africa
Africa|hCoV-19/Egypt/CUNCI-HGC006/2020|EPI ISL 468050|B.1|Egypt|2020-05-02	Africa|hCoV-19/South Africa/R07552/2020|EPI ISL 450299|B.1|South Africa|2020-03-31	0.0002100397	Africa
Africa|hCoV-19/Egypt/CUNCI-HGC007-2/2020|EPI ISL 468054|B.1|Egypt|2020-05-02	Africa|hCoV-19/South Africa/R07552/2020|EPI ISL 450299|B.1|South Africa|2020-03-31	0.0002450060	Africa
Africa|hCoV-19/Egypt/CUNCI-HGC007/2020|EPI ISL 468046|B.1|Egypt|2020-05-02	Africa|hCoV-19/South Africa/R07552/2020|EPI ISL 450299|B.1|South Africa|2020-03-31	0.0002100764	Africa
Africa|hCoV-19/Egypt/CUNCI-HGC008/2020|EPI ISL 468044|B.1|Egypt|2020-05-02	Africa|hCoV-19/South Africa/R07552/2020|EPI ISL 450299|B.1|South Africa|2020-03-31	0.0002100838	Africa
Africa|hCoV-19/Egypt/CUNCI-HGC009/2020|EPI ISL 468053|B.1|Egypt|2020-05-02	Africa|hCoV-19/South Africa/R07552/2020|EPI ISL 450299|B.1|South Africa|2020-03-31	0.0001400941	Africa
Africa|hCoV-19/Egypt/CUNCI-HGC010/2020|EPI ISL 468055|B.1.247|Egypt|2020-05-02	Africa|hCoV-19/South Africa/R07552/2020|EPI ISL 450299|B.1|South Africa|2020-03-31	0.0003851790	Africa
Africa|hCoV-19/Egypt/CUNCI-HGC011/2020|EPI ISL 468059|B.1|Egypt|2020-05-02	Africa|hCoV-19/South Africa/R07552/2020|EPI ISL 450299|B.1|South Africa|2020-03-31	0.0002100963	Africa
Africa|hCoV-19/Egypt/CUNCI-HGC012/2020|EPI ISL 468051|B.1.255|Egypt|2020-05-02	Africa|hCoV-19/South Africa/R07552/2020|EPI ISL 450299|B.1|South Africa|2020-03-31	0.0003501691	Africa
Africa|hCoV-19/Egypt/CUNCI-HGC013/2020|EPI ISL 468047|B.1.201|Egypt|2020-05-02	Africa|hCoV-19/South Africa/R07552/2020|EPI ISL 450299|B.1|South Africa|2020-03-31	0.0002801264	Africa
Africa|hCoV-19/Egypt/CUNCI-HGC014/2020|EPI ISL 468060|B.1.5|Egypt|2020-05-02	Africa|hCoV-19/South Africa/R07552/2020|EPI ISL 450299|B.1|South Africa|2020-03-31	0.0000700294	Africa
Africa|hCoV-19/Egypt/CUNCI-HGC015/2020|EPI ISL 468056|B.1|Egypt|2020-05-02	Africa|hCoV-19/South Africa/R07552/2020|EPI ISL 450299|B.1|South Africa|2020-03-31	0.0000700269	Africa
Africa|hCoV-19/Egypt/CUNCI-HGC016/2020|EPI ISL 468058|B.1|Egypt|2020-05-02	Africa|hCoV-19/South Africa/R07552/2020|EPI ISL 450299|B.1|South Africa|2020-03-31	0.0002105112	Africa
Africa|hCoV-19/Egypt/CUNCI-HGC021/2020|EPI ISL 468061|B.1|Egypt|2020-05-02	Africa|hCoV-19/South Africa/R07552/2020|EPI ISL 450299|B.1|South Africa|2020-03-31	0.0002104026	Africa
Africa|hCoV-19/Egypt/CUNCI-HGC023/2020|EPI ISL 468057|B.1.5|Egypt|2020-05-02	Africa|hCoV-19/South Africa/R07552/2020|EPI ISL 450299|B.1|South Africa|2020-03-31	0.0001050562	Africa
Africa|hCoV-19/Egypt/CUNCI-HGC028/2020|EPI ISL 468062|B.1|Egypt|2020-05-02	Africa|hCoV-19/South Africa/R07552/2020|EPI ISL 450299|B.1|South Africa|2020-03-31	0.0002806174	Africa
Africa|hCoV-19/Egypt/CUNCI-HGC3I011/2020|EPI ISL 479697|B.1|Egypt|2020-06-02	Africa|hCoV-19/South Africa/R07552/2020|EPI ISL 450299|B.1|South Africa|2020-03-31	0.0002099344	Africa
Africa|hCoV-19/Egypt/CUNCI-HGC3I012/2020|EPI ISL 479693|B.1.255|Egypt|2020-06-02	Africa|hCoV-19/South Africa/R07552/2020|EPI ISL 450299|B.1|South Africa|2020-03-31	0.0003498996	Africa
Africa|hCoV-19/Egypt/CUNCI-HGC3I013/2020|EPI ISL 479694|B.1.201|Egypt|2020-06-02	Africa|hCoV-19/South Africa/R07552/2020|EPI ISL 450299|B.1|South Africa|2020-03-31	0.0002799108	Africa
Africa|hCoV-19/Egypt/CUNCI-HGC3I014/2020|EPI ISL 479696|B.1.5|Egypt|2020-06-02	Africa|hCoV-19/South Africa/R07552/2020|EPI ISL 450299|B.1|South Africa|2020-03-31	0.0000699731	Africa
Africa|hCoV-19/Egypt/CUNCI-HGC3I02/2020|EPI ISL 479686|B.1|Egypt|2020-06-02	Africa|hCoV-19/South Africa/R07552/2020|EPI ISL 450299|B.1|South Africa|2020-03-31	0.0001749516	Africa
Africa|hCoV-19/Egypt/CUNCI-HGC3I023/2020|EPI ISL 479695|B.1.5|Egypt|2020-06-02	Africa|hCoV-19/South Africa/R07552/2020|EPI ISL 450299|B.1|South Africa|2020-03-31	0.0001049754	Africa
Africa|hCoV-19/Egypt/CUNCI-HGC3I025/2020|EPI ISL 479691|B.1|Egypt|2020-06-02	Africa|hCoV-19/South Africa/R07552/2020|EPI ISL 450299|B.1|South Africa|2020-03-31	0.0002449536	Africa
Africa|hCoV-19/Egypt/CUNCI-HGC3I03/2020|EPI ISL 479687|B.1|Egypt|2020-06-02	Africa|hCoV-19/South Africa/R07552/2020|EPI ISL 450299|B.1|South Africa|2020-03-31	0.0002099148	Africa
Africa|hCoV-19/Egypt/CUNCI-HGC3I05/2020|EPI ISL 479690|B.1|Egypt|2020-06-02	Africa|hCoV-19/South Africa/R07552/2020|EPI ISL 450299|B.1|South Africa|2020-03-31	0.0002099192	Africa
Africa|hCoV-19/Egypt/CUNCI-HGC3I06/2020|EPI ISL 479688|B.1|Egypt|2020-06-02	Africa|hCoV-19/South Africa/R07552/2020|EPI ISL 450299|B.1|South Africa|2020-03-31	0.0002099221	Africa
Africa|hCoV-19/Egypt/CUNCI-HGC3I08/2020|EPI ISL 479698|B.1|Egypt|2020-06-02	Africa|hCoV-19/South Africa/R07552/2020|EPI ISL 450299|B.1|South Africa|2020-03-31	0.0002099221	Africa
Africa|hCoV-19/Egypt/CUNCI-HGC3I09/2020|EPI ISL 479692|B.1|Egypt|2020-06-02	Africa|hCoV-19/South Africa/R07552/2020|EPI ISL 450299|B.1|South Africa|2020-03-31	0.0001399863	Africa
Africa|hCoV-19/Egypt/CUNCI-HGC4I003/2020|EPI ISL 479699|B.1.1.247|Egypt|2020-06-02	Africa|hCoV-19/South Africa/R07552/2020|EPI ISL 450299|B.1|South Africa|2020-03-31	0.0004199894	Africa
Africa|hCoV-19/Egypt/CUNCI-HGC4I004/2020|EPI ISL 479700|B.1.1.296|Egypt|2020-06-02	Africa|hCoV-19/South Africa/R07552/2020|EPI ISL 450299|B.1|South Africa|2020-03-31	0.0003149393	Africa
Africa|hCoV-19/Egypt/CUNCI-HGC4I015/2020|EPI ISL 479728|B.1.1.123|Egypt|2020-06-02	Africa|hCoV-19/South Africa/R07552/2020|EPI ISL 450299|B.1|South Africa|2020-03-31	0.0003500083	Africa
Africa|hCoV-19/Egypt/CUNCI-HGC4I022/2020|EPI ISL 479705|B.1.1|Egypt|2020-06-02	Africa|hCoV-19/South Africa/R07552/2020|EPI ISL 450299|B.1|South Africa|2020-03-31	0.0004549982	Africa
Africa|hCoV-19/Egypt/CUNCI-HGC4I023/2020|EPI ISL 479729|B.1.1.247|Egypt|2020-06-02	Africa|hCoV-19/South Africa/R07552/2020|EPI ISL 450299|B.1|South Africa|2020-03-31	0.0002800185	Africa
Africa|hCoV-19/Egypt/CUNCI-HGC4I025/2020|EPI ISL 479706|B.1.255|Egypt|2020-06-02	Africa|hCoV-19/South Africa/R07552/2020|EPI ISL 450299|B.1|South Africa|2020-03-31	0.0002799137	Africa
Africa|hCoV-19/Egypt/CUNCI-HGC4I026/2020|EPI ISL 479702|B.1|Egypt|2020-06-02	Africa|hCoV-19/South Africa/R07552/2020|EPI ISL 450299|B.1|South Africa|2020-03-31	0.0003502463	Africa
Africa|hCoV-19/Egypt/CUNCI-HGC4I029/2020|EPI ISL 479701|B.1.1.1|Egypt|2020-06-02	Africa|hCoV-19/South Africa/R07552/2020|EPI ISL 450299|B.1|South Africa|2020-03-31	0.0004900032	Africa
Africa|hCoV-19/Egypt/CUNCI-HGC4I030/2020|EPI ISL 479703|B.1|Egypt|2020-06-02	Africa|hCoV-19/South Africa/R07552/2020|EPI ISL 450299|B.1|South Africa|2020-03-31	0.0002799050	Africa
Africa|hCoV-19/Egypt/CUNCI-HGC4I031/2020|EPI ISL 479707|B.1.1.1|Egypt|2020-06-02	Africa|hCoV-19/South Africa/R07552/2020|EPI ISL 450299|B.1|South Africa|2020-03-31	0.0005600135	Africa
Africa|hCoV-19/Egypt/CUNCI-HGC4I032/2020|EPI ISL 479709|B.1.1|Egypt|2020-06-02	Africa|hCoV-19/South Africa/R07552/2020|EPI ISL 450299|B.1|South Africa|2020-03-31	0.0003152260	Africa
Africa|hCoV-19/Egypt/CUNCI-HGC4I033/2020|EPI ISL 479704|B.1|Egypt|2020-06-02	Africa|hCoV-19/South Africa/R07552/2020|EPI ISL 450299|B.1|South Africa|2020-03-31	0.0001749639	Africa
Africa|hCoV-19/Egypt/CUNCI-HGC4I034/2020|EPI ISL 479708|B.1.255|Egypt|2020-06-02	Africa|hCoV-19/South Africa/R07552/2020|EPI ISL 450299|B.1|South Africa|2020-03-31	0.0001399339	Africa
Africa|hCoV-19/Egypt/CUNCI-HGC5I001/2020|EPI ISL 479710|B.1.1|Egypt|2020-06-02	Africa|hCoV-19/South Africa/R07552/2020|EPI ISL 450299|B.1|South Africa|2020-03-31	0.0001750153	Africa
Africa|hCoV-19/Egypt/CUNCI-HGC5I003/2020|EPI ISL 479711|B.1|Egypt|2020-06-02	Africa|hCoV-19/South Africa/R07552/2020|EPI ISL 450299|B.1|South Africa|2020-03-31	0.0001399534	Africa
Africa|hCoV-19/Egypt/CUNCI-HGC5I010/2020|EPI ISL 479730|B.1.1|Egypt|2020-06-02	Africa|hCoV-19/South Africa/R07552/2020|EPI ISL 450299|B.1|South Africa|2020-03-31	0.0002450317	Africa
Africa|hCoV-19/Egypt/CUNCI-HGC5I011/2020|EPI ISL 479712|B.1.1|Egypt|2020-06-02	Africa|hCoV-19/South Africa/R07552/2020|EPI ISL 450299|B.1|South Africa|2020-03-31	0.0001749908	Africa
Africa|hCoV-19/Egypt/CUNCI-HGC5I012/2020|EPI ISL 479713|B.1.1|Egypt|2020-06-02	Africa|hCoV-19/South Africa/R07552/2020|EPI ISL 450299|B.1|South Africa|2020-03-31	0.0002099346	Africa
Africa|hCoV-19/Egypt/CUNCI-HGC5I014/2020|EPI ISL 479714|B.1.255|Egypt|2020-06-02	Africa|hCoV-19/South Africa/R07552/2020|EPI ISL 450299|B.1|South Africa|2020-03-31	0.0002799235	Africa
Africa|hCoV-19/Egypt/CUNCI-HGC5I015/2020|EPI ISL 475722|B.1.255|Egypt|2020-05-02	Africa|hCoV-19/South Africa/R07552/2020|EPI ISL 450299|B.1|South Africa|2020-03-31	0.0003500905	Africa
Africa|hCoV-19/Egypt/CUNCI-HGC5I016/2020|EPI ISL 479731|B.1|Egypt|2020-06-02	Africa|hCoV-19/South Africa/R07552/2020|EPI ISL 450299|B.1|South Africa|2020-03-31	0.0001749498	Africa
Africa|hCoV-19/Egypt/CUNCI-HGC5I022/2020|EPI ISL 479715|B.1.1|Egypt|2020-06-02	Africa|hCoV-19/South Africa/R07552/2020|EPI ISL 450299|B.1|South Africa|2020-03-31	0.0002449374	Africa
Africa|hCoV-19/Egypt/CUNCI-HGC5I025/2020|EPI ISL 479716|A|Egypt|2020-06-02	Africa|hCoV-19/South Africa/R07552/2020|EPI ISL 450299|B.1|South Africa|2020-03-31	0.0001051751	Africa
Africa|hCoV-19/Egypt/CUNCI-HGC5I026/2020|EPI ISL 479735|B.1.5|Egypt|2020-06-02	Africa|hCoV-19/South Africa/R07552/2020|EPI ISL 450299|B.1|South Africa|2020-03-31	0.0002800536	Africa
Africa|hCoV-19/Egypt/CUNCI-HGC5I029/2020|EPI ISL 479734|B.1|Egypt|2020-06-02	Africa|hCoV-19/South Africa/R07552/2020|EPI ISL 450299|B.1|South Africa|2020-03-31	0.0001749761	Africa
Africa|hCoV-19/Egypt/CUNCI-HGC5I030/2020|EPI ISL 479721|B.1.5|Egypt|2020-06-02	Africa|hCoV-19/South Africa/R07552/2020|EPI ISL 450299|B.1|South Africa|2020-03-31	0.0000699828	Africa
Africa|hCoV-19/Egypt/CUNCI-HGC5I033/2020|EPI ISL 479717|B.1.5|Egypt|2020-06-02	Africa|hCoV-19/South Africa/R07552/2020|EPI ISL 450299|B.1|South Africa|2020-03-31	0.0000699877	Africa
Africa|hCoV-19/Egypt/CUNCI-HGC5I034/2020|EPI ISL 479720|B.1.5|Egypt|2020-06-02	Africa|hCoV-19/South Africa/R07552/2020|EPI ISL 450299|B.1|South Africa|2020-03-31	0.0001399436	Africa
Africa|hCoV-19/Egypt/CUNCI-HGC6I002/2020|EPI ISL 479719|B.1.1.1|Egypt|2020-06-02	Africa|hCoV-19/South Africa/R07552/2020|EPI ISL 450299|B.1|South Africa|2020-03-31	0.0004549617	Africa
Africa|hCoV-19/Egypt/CUNCI-HGC6I003/2020|EPI ISL 479718|B.1.5|Egypt|2020-06-02	Africa|hCoV-19/South Africa/R07552/2020|EPI ISL 450299|B.1|South Africa|2020-03-31	0.0001749473	Africa
Africa|hCoV-19/Egypt/CUNCI-HGC6I007/2020|EPI ISL 479722|B.1|Egypt|2020-06-02	Africa|hCoV-19/South Africa/R07552/2020|EPI ISL 450299|B.1|South Africa|2020-03-31	0.0001399882	Africa
Africa|hCoV-19/Egypt/CUNCI-HGC6I010/2020|EPI ISL 478672|B.1|Egypt|2020-06-02	Africa|hCoV-19/South Africa/R07552/2020|EPI ISL 450299|B.1|South Africa|2020-03-31	0.0002798912	Africa
Africa|hCoV-19/Egypt/CUNCI-HGC6I011/2020|EPI ISL 479727|A|Egypt|2020-06-02	Africa|hCoV-19/South Africa/R07552/2020|EPI ISL 450299|B.1|South Africa|2020-03-31	0.0005950061	Africa
Africa|hCoV-19/Egypt/CUNCI-HGC6I015/2020|EPI ISL 479725|B.1.1|Egypt|2020-06-02	Africa|hCoV-19/South Africa/R07552/2020|EPI ISL 450299|B.1|South Africa|2020-03-31	0.0003499167	Africa
Africa|hCoV-19/Egypt/CUNCI-HGC6I016/2020|EPI ISL 475723|B.1.247|Egypt|2020-06-02	Africa|hCoV-19/South Africa/R07552/2020|EPI ISL 450299|B.1|South Africa|2020-03-31	0.0003852345	Africa
Africa|hCoV-19/Egypt/CUNCI-HGC6I024/2020|EPI ISL 479732|B.1.1.247|Egypt|2020-06-02	Africa|hCoV-19/South Africa/R07552/2020|EPI ISL 450299|B.1|South Africa|2020-03-31	0.0003153110	Africa
Africa|hCoV-19/Egypt/CUNCI-HGC6I026/2020|EPI ISL 479724|B.1.1.1|Egypt|2020-06-02	Africa|hCoV-19/South Africa/R07552/2020|EPI ISL 450299|B.1|South Africa|2020-03-31	0.0004899687	Africa
Africa|hCoV-19/Egypt/CUNCI-HGC6I029/2020|EPI ISL 477161|B.1.255|Egypt|2020-06-02	Africa|hCoV-19/South Africa/R07552/2020|EPI ISL 450299|B.1|South Africa|2020-03-31	0.0002799039	Africa
Africa|hCoV-19/Egypt/CUNCI-HGC6I031/2020|EPI ISL 475724|B.1.1.1|Egypt|2020-06-02	Africa|hCoV-19/South Africa/R07552/2020|EPI ISL 450299|B.1|South Africa|2020-03-31	0.0004552532	Africa
Africa|hCoV-19/Egypt/CUNCI-HGC6I032/2020|EPI ISL 479733|B.1.1.1|Egypt|2020-06-02	Africa|hCoV-19/South Africa/R07552/2020|EPI ISL 450299|B.1|South Africa|2020-03-31	0.0004550253	Africa
Africa|hCoV-19/Egypt/CUNCI-HGC6I033/2020|EPI ISL 479723|B.1.1.1|Egypt|2020-06-02	Africa|hCoV-19/South Africa/R07552/2020|EPI ISL 450299|B.1|South Africa|2020-03-31	0.0004550046	Africa
Africa|hCoV-19/Egypt/CUNCI-HGC7I01/2020|EPI ISL 529141|B.1|Egypt|2020-07-19	Africa|hCoV-19/South Africa/R07552/2020|EPI ISL 450299|B.1|South Africa|2020-03-31	0.0003149458	Africa
Africa|hCoV-19/Egypt/CUNCI-HGC7I02/2020|EPI ISL 529142|A|Egypt|2020-07-19	Africa|hCoV-19/South Africa/R07552/2020|EPI ISL 450299|B.1|South Africa|2020-03-31	0.0005600528	Africa
Africa|hCoV-19/Egypt/CUNCI-HGC7I07/2020|EPI ISL 529145|B.1|Egypt|2020-07-19	Africa|hCoV-19/South Africa/R07552/2020|EPI ISL 450299|B.1|South Africa|2020-03-31	0.0002799529	Africa
Africa|hCoV-19/Egypt/EGY-020/2020|EPI ISL 526975|B.1|Egypt|2020-08-14	Africa|hCoV-19/South Africa/R07552/2020|EPI ISL 450299|B.1|South Africa|2020-03-31	0.0002799108	Africa
Africa|hCoV-19/Egypt/EGY-041/2020|EPI ISL 526997|B.1|Egypt|2020-08-22	Africa|hCoV-19/South Africa/R07552/2020|EPI ISL 450299|B.1|South Africa|2020-03-31	0.0002799108	Africa
Africa|hCoV-19/Egypt/EGY-S031/2020|EPI ISL 526986|B.1|Egypt|2020-08-17	Africa|hCoV-19/South Africa/R07552/2020|EPI ISL 450299|B.1|South Africa|2020-03-31	0.0002799108	Africa
Africa|hCoV-19/Egypt/HCoV2-Egy-002/2020|EPI ISL 510532|B.1|Egypt|2020-06-02	Africa|hCoV-19/South Africa/R07552/2020|EPI ISL 450299|B.1|South Africa|2020-03-31	0.0002799108	Africa
Africa|hCoV-19/Egypt/MASRI-005/2020|EPI ISL 482759|B.1|Egypt|2020-04-30	Africa|hCoV-19/South Africa/R07552/2020|EPI ISL 450299|B.1|South Africa|2020-03-31	0.0001399310	Africa
Africa|hCoV-19/Egypt/MASRI-007/2020|EPI ISL 482760|B.1|Egypt|2020-04-28	Africa|hCoV-19/South Africa/R07552/2020|EPI ISL 450299|B.1|South Africa|2020-03-31	0.0001750373	Africa
Africa|hCoV-19/Egypt/MASRI-008/2020|EPI ISL 482761|B.1|Egypt|2020-04-30	Africa|hCoV-19/South Africa/R07552/2020|EPI ISL 450299|B.1|South Africa|2020-03-31	0.0001408040	Africa
Africa|hCoV-19/Egypt/MASRI-009/2020|EPI ISL 483035|A|Egypt|2020-04-30	Africa|hCoV-19/South Africa/R07552/2020|EPI ISL 450299|B.1|South Africa|2020-03-31	0.0004549266	Africa
Africa|hCoV-19/Egypt/MASRI-011/2020|EPI ISL 482762|B.1|Egypt|2020-05-05	Africa|hCoV-19/South Africa/R07552/2020|EPI ISL 450299|B.1|South Africa|2020-03-31	0.0001749577	Africa
Africa|hCoV-19/Egypt/MASRI-012/2020|EPI ISL 482763|B.1|Egypt|2020-05-05	Africa|hCoV-19/South Africa/R07552/2020|EPI ISL 450299|B.1|South Africa|2020-03-31	0.0001049460	Africa
Africa|hCoV-19/Egypt/MASRI-014/2020|EPI ISL 482765|B.1|Egypt|2020-04-30	Africa|hCoV-19/South Africa/R07552/2020|EPI ISL 450299|B.1|South Africa|2020-03-31	0.0003499680	Africa
Africa|hCoV-19/Egypt/MASRI-015/2020|EPI ISL 482766|B.1.36|Egypt|2020-05-11	Africa|hCoV-19/South Africa/R07552/2020|EPI ISL 450299|B.1|South Africa|2020-03-31	0.0004199204	Africa
Africa|hCoV-19/Egypt/MASRI-016/2020|EPI ISL 482767|B.1|Egypt|2020-05-11	Africa|hCoV-19/South Africa/R07552/2020|EPI ISL 450299|B.1|South Africa|2020-03-31	0.0003502130	Africa
Africa|hCoV-19/Egypt/MASRI-018/2020|EPI ISL 483036|A|Egypt|2020-05-10	Africa|hCoV-19/South Africa/R07552/2020|EPI ISL 450299|B.1|South Africa|2020-03-31	0.0005640993	Africa
Africa|hCoV-19/Egypt/MASRI-020/2020|EPI ISL 483037|B.1|Egypt|2020-05-13	Africa|hCoV-19/South Africa/R07552/2020|EPI ISL 450299|B.1|South Africa|2020-03-31	0.0004244253	Africa
Africa|hCoV-19/Egypt/MASRI-022/2020|EPI ISL 482768|B.1.255|Egypt|2020-05-13	Africa|hCoV-19/South Africa/R07552/2020|EPI ISL 450299|B.1|South Africa|2020-03-31	0.0003154157	Africa
Africa|hCoV-19/Egypt/MASRI-023/2020|EPI ISL 482769|B.1|Egypt|2020-05-11	Africa|hCoV-19/South Africa/R07552/2020|EPI ISL 450299|B.1|South Africa|2020-03-31	0.0001400970	Africa
Africa|hCoV-19/Egypt/MASRI-024/2020|EPI ISL 482770|B.1|Egypt|2020-05-11	Africa|hCoV-19/South Africa/R07552/2020|EPI ISL 450299|B.1|South Africa|2020-03-31	0.0002099169	Africa
Africa|hCoV-19/Egypt/MASRI-025/2020|EPI ISL 482771|B.1|Egypt|2020-05-10	Africa|hCoV-19/South Africa/R07552/2020|EPI ISL 450299|B.1|South Africa|2020-03-31	0.0003500696	Africa
Africa|hCoV-19/Egypt/MASRI-026/2020|EPI ISL 482772|B.1|Egypt|2020-05-10	Africa|hCoV-19/South Africa/R07552/2020|EPI ISL 450299|B.1|South Africa|2020-03-31	0.0002449562	Africa
Africa|hCoV-19/Egypt/MASRI-027/2020|EPI ISL 482773|B.1.1.123|Egypt|2020-05-08	Africa|hCoV-19/South Africa/R07552/2020|EPI ISL 450299|B.1|South Africa|2020-03-31	0.0002805359	Africa
Africa|hCoV-19/Egypt/MASRI-028/2020|EPI ISL 483038|B.1|Egypt|2020-05-13	Africa|hCoV-19/South Africa/R07552/2020|EPI ISL 450299|B.1|South Africa|2020-03-31	0.0002449143	Africa
Africa|hCoV-19/Egypt/MASRI-029/2020|EPI ISL 482774|B.1|Egypt|2020-05-13	Africa|hCoV-19/South Africa/R07552/2020|EPI ISL 450299|B.1|South Africa|2020-03-31	0.0002099243	Africa
Africa|hCoV-19/Egypt/MASRI-10/2020|EPI ISL 475752|B.1.255|Egypt|2020-05	Africa|hCoV-19/South Africa/R07552/2020|EPI ISL 450299|B.1|South Africa|2020-03-31	0.0003150010	Africa
Africa|hCoV-19/Egypt/MASRI-11/2020|EPI ISL 475753|B.1.36|Egypt|2020-05	Africa|hCoV-19/South Africa/R07552/2020|EPI ISL 450299|B.1|South Africa|2020-03-31	0.0004549186	Africa
Africa|hCoV-19/Egypt/MASRI-14/2020|EPI ISL 475749|B.1|Egypt|2020-05	Africa|hCoV-19/South Africa/R07552/2020|EPI ISL 450299|B.1|South Africa|2020-03-31	0.0001749333	Africa
Africa|hCoV-19/Egypt/MASRI-15/2020|EPI ISL 475750|B.1.1|Egypt|2020-05	Africa|hCoV-19/South Africa/R07552/2020|EPI ISL 450299|B.1|South Africa|2020-03-31	0.0005284876	Africa
Africa|hCoV-19/Egypt/MASRI-2/2020|EPI ISL 475745|B.1|Egypt|2020-05	Africa|hCoV-19/South Africa/R07552/2020|EPI ISL 450299|B.1|South Africa|2020-03-31	0.0002099096	Africa
Africa|hCoV-19/Egypt/MASRI-3/2020|EPI ISL 475746|A|Egypt|2020-05	Africa|hCoV-19/South Africa/R07552/2020|EPI ISL 450299|B.1|South Africa|2020-03-31	0.0004899641	Africa
Africa|hCoV-19/Egypt/MASRI-6/2020|EPI ISL 475747|B.1.255|Egypt|2020-05	Africa|hCoV-19/South Africa/R07552/2020|EPI ISL 450299|B.1|South Africa|2020-03-31	0.0002099096	Africa
Africa|hCoV-19/Egypt/MASRI-9/2020|EPI ISL 475751|B.1.1.1|Egypt|2020-05	Africa|hCoV-19/South Africa/R07552/2020|EPI ISL 450299|B.1|South Africa|2020-03-31	0.0005601644	Africa
Africa|hCoV-19/Egypt/NRC-01/2020|EPI ISL 430820|B.1|Egypt|2020-03-18	Africa|hCoV-19/South Africa/R07552/2020|EPI ISL 450299|B.1|South Africa|2020-03-31	0.0001756608	Africa
Africa|hCoV-19/Egypt/NRC-03/2020|EPI ISL 430819|B.1.246|Egypt|2020-03-18	Africa|hCoV-19/South Africa/R07552/2020|EPI ISL 450299|B.1|South Africa|2020-03-31	0.0002106486	Africa
Africa|hCoV-19/Gabon/ITM-K011/2020|EPI ISL 539573|A|Gabon|2020-03-22	Africa|hCoV-19/South Africa/R07552/2020|EPI ISL 450299|B.1|South Africa|2020-03-31	0.0004199134	Africa
Africa|hCoV-19/Gabon/ITM-K023/2020|EPI ISL 539574|B.1.178|Gabon|2020-03-27	Africa|hCoV-19/South Africa/R07552/2020|EPI ISL 450299|B.1|South Africa|2020-03-31	0.0001049460	Africa
Africa|hCoV-19/Gabon/ITM-K027/2020|EPI ISL 539575|A|Gabon|2020-03-27	Africa|hCoV-19/South Africa/R07552/2020|EPI ISL 450299|B.1|South Africa|2020-03-31	0.0004199031	Africa
Africa|hCoV-19/Gabon/ITM-K028/2020|EPI ISL 539576|B.1.292|Gabon|2020-03-27	Africa|hCoV-19/South Africa/R07552/2020|EPI ISL 450299|B.1|South Africa|2020-03-31	0.0001749210	Africa
Africa|hCoV-19/Gambia/0214/2020|EPI ISL 471158|B.1|Gambia|2020-03-29	Africa|hCoV-19/South Africa/R07552/2020|EPI ISL 450299|B.1|South Africa|2020-03-31	0.0003154722	Africa
Africa|hCoV-19/Gambia/0268/2020|EPI ISL 471159|B.1.1|Gambia|2020-03-21	Africa|hCoV-19/South Africa/R07552/2020|EPI ISL 450299|B.1|South Africa|2020-03-31	0.0002105406	Africa
Africa|hCoV-19/Gambia/0278/2020|EPI ISL 471160|B.1.1|Gambia|2020-03-20	Africa|hCoV-19/South Africa/R07552/2020|EPI ISL 450299|B.1|South Africa|2020-03-31	0.0002119686	Africa
Africa|hCoV-19/Gambia/0528/2020|EPI ISL 471161|B.1.1.293|Gambia|2020-04-30	Africa|hCoV-19/South Africa/R07552/2020|EPI ISL 450299|B.1|South Africa|2020-03-31	0.0002472757	Africa
Africa|hCoV-19/Gambia/0531/2020|EPI ISL 471162|B.1.1.293|Gambia|2020-04-30	Africa|hCoV-19/South Africa/R07552/2020|EPI ISL 450299|B.1|South Africa|2020-03-31	0.0002472932	Africa
Africa|hCoV-19/Gambia/0536/2020|EPI ISL 471163|B.1.1.293|Gambia|2020-04-30	Africa|hCoV-19/South Africa/R07552/2020|EPI ISL 450299|B.1|South Africa|2020-03-31	0.0002449229	Africa
Africa|hCoV-19/Gambia/0547/2020|EPI ISL 471164|B.1.1.293|Gambia|2020-04-30	Africa|hCoV-19/South Africa/R07552/2020|EPI ISL 450299|B.1|South Africa|2020-03-31	0.0002450686	Africa
Africa|hCoV-19/Gambia/0548/2020|EPI ISL 471165|B.1.5|Gambia|2020-04-30	Africa|hCoV-19/South Africa/R07552/2020|EPI ISL 450299|B.1|South Africa|2020-03-31	0.0001079886	Africa
Africa|hCoV-19/Gambia/1090/2020|EPI ISL 471166|B.1.1|Gambia|2020-05-04	Africa|hCoV-19/South Africa/R07552/2020|EPI ISL 450299|B.1|South Africa|2020-03-31	0.0002802998	Africa
Africa|hCoV-19/Gambia/1094/2020|EPI ISL 471167|B.1.1.293|Gambia|2020-05-04	Africa|hCoV-19/South Africa/R07552/2020|EPI ISL 450299|B.1|South Africa|2020-03-31	0.0002449228	Africa
Africa|hCoV-19/Gambia/1251/2020|EPI ISL 471168|B.1.1.293|Gambia|2020-05-07	Africa|hCoV-19/South Africa/R07552/2020|EPI ISL 450299|B.1|South Africa|2020-03-31	0.0002472757	Africa
Africa|hCoV-19/Gambia/1264/2020|EPI ISL 471169|B.1.1|Gambia|2020-05-07	Africa|hCoV-19/South Africa/R07552/2020|EPI ISL 450299|B.1|South Africa|2020-03-31	0.0002102531	Africa
Africa|hCoV-19/Gambia/1271/2020|EPI ISL 471170|B.1.1|Gambia|2020-05-07	Africa|hCoV-19/South Africa/R07552/2020|EPI ISL 450299|B.1|South Africa|2020-03-31	0.0002105259	Africa
Africa|hCoV-19/Gambia/1277/2020|EPI ISL 471171|B.1.1.293|Gambia|2020-05-07	Africa|hCoV-19/South Africa/R07552/2020|EPI ISL 450299|B.1|South Africa|2020-03-31	0.0002449228	Africa
Africa|hCoV-19/Gambia/3668/2020|EPI ISL 560992|B.1.5.12|Gambia|2020-07-30	Africa|hCoV-19/South Africa/R07552/2020|EPI ISL 450299|B.1|South Africa|2020-03-31	0.0003526022	Africa
Africa|hCoV-19/Gambia/3670/2020|EPI ISL 560993|B.1.5.12|Gambia|2020-07-30	Africa|hCoV-19/South Africa/R07552/2020|EPI ISL 450299|B.1|South Africa|2020-03-31	0.0003530877	Africa
Africa|hCoV-19/Gambia/3671/2020|EPI ISL 560994|B.1.1.293|Gambia|2020-07-30	Africa|hCoV-19/South Africa/R07552/2020|EPI ISL 450299|B.1|South Africa|2020-03-31	0.0002115449	Africa
Africa|hCoV-19/Gambia/3673/2020|EPI ISL 560995|B.1.5|Gambia|2020-07-30	Africa|hCoV-19/South Africa/R07552/2020|EPI ISL 450299|B.1|South Africa|2020-03-31	0.0002115791	Africa
Africa|hCoV-19/Gambia/3676/2020|EPI ISL 560996|B.1.5|Gambia|2020-07-30	Africa|hCoV-19/South Africa/R07552/2020|EPI ISL 450299|B.1|South Africa|2020-03-31	0.0001059701	Africa
Africa|hCoV-19/Gambia/3678/2020|EPI ISL 560997|B.1.292|Gambia|2020-07-30	Africa|hCoV-19/South Africa/R07552/2020|EPI ISL 450299|B.1|South Africa|2020-03-31	0.0002099170	Africa
Africa|hCoV-19/Gambia/3679/2020|EPI ISL 560998|B.1.5.12|Gambia|2020-07-30	Africa|hCoV-19/South Africa/R07552/2020|EPI ISL 450299|B.1|South Africa|2020-03-31	0.0002824831	Africa
Africa|hCoV-19/Gambia/3680/2020|EPI ISL 560999|B.1.5|Gambia|2020-07-30	Africa|hCoV-19/South Africa/R07552/2020|EPI ISL 450299|B.1|South Africa|2020-03-31	0.0001063268	Africa
Africa|hCoV-19/Gambia/3683/2020|EPI ISL 561000|B.1.292|Gambia|2020-07-30	Africa|hCoV-19/South Africa/R07552/2020|EPI ISL 450299|B.1|South Africa|2020-03-31	0.0002449082	Africa
Africa|hCoV-19/Gambia/3703/2020|EPI ISL 561001|B.1.5.12|Gambia|2020-07-30	Africa|hCoV-19/South Africa/R07552/2020|EPI ISL 450299|B.1|South Africa|2020-03-31	0.0002798981	Africa
Africa|hCoV-19/Gambia/3717/2020|EPI ISL 561002|B.1.5|Gambia|2020-07-30	Africa|hCoV-19/South Africa/R07552/2020|EPI ISL 450299|B.1|South Africa|2020-03-31	0.0001412301	Africa
Africa|hCoV-19/Gambia/3724/2020|EPI ISL 561003|B.1.5.12|Gambia|2020-07-30	Africa|hCoV-19/South Africa/R07552/2020|EPI ISL 450299|B.1|South Africa|2020-03-31	0.0002799079	Africa
Africa|hCoV-19/Gambia/3725/2020|EPI ISL 561004|B.1.1.293|Gambia|2020-07-30	Africa|hCoV-19/South Africa/R07552/2020|EPI ISL 450299|B.1|South Africa|2020-03-31	0.0003849379	Africa
Africa|hCoV-19/Gambia/3728/2020|EPI ISL 561005|B.1.5|Gambia|2020-07-30	Africa|hCoV-19/South Africa/R07552/2020|EPI ISL 450299|B.1|South Africa|2020-03-31	0.0000716729	Africa
Africa|hCoV-19/Gambia/3729/2020|EPI ISL 561006|B.1.5.12|Gambia|2020-07-30	Africa|hCoV-19/South Africa/R07552/2020|EPI ISL 450299|B.1|South Africa|2020-03-31	0.0002099149	Africa
Africa|hCoV-19/Gambia/3732/2020|EPI ISL 561007|B.1.5|Gambia|2020-07-30	Africa|hCoV-19/South Africa/R07552/2020|EPI ISL 450299|B.1|South Africa|2020-03-31	0.0001413349	Africa
Africa|hCoV-19/Gambia/3735/2020|EPI ISL 561008|B.1.5|Gambia|2020-07-30	Africa|hCoV-19/South Africa/R07552/2020|EPI ISL 450299|B.1|South Africa|2020-03-31	0.0000706402	Africa
Africa|hCoV-19/Gambia/3737/2020|EPI ISL 561009|B.1.1.293|Gambia|2020-07-30	Africa|hCoV-19/South Africa/R07552/2020|EPI ISL 450299|B.1|South Africa|2020-03-31	0.0002800577	Africa
Africa|hCoV-19/Gambia/3741/2020|EPI ISL 561010|B.1.5.12|Gambia|2020-07-30	Africa|hCoV-19/South Africa/R07552/2020|EPI ISL 450299|B.1|South Africa|2020-03-31	0.0002118316	Africa
Africa|hCoV-19/Gambia/3743/2020|EPI ISL 561011|B.1.5.12|Gambia|2020-07-30	Africa|hCoV-19/South Africa/R07552/2020|EPI ISL 450299|B.1|South Africa|2020-03-31	0.0003499131	Africa
Africa|hCoV-19/Gambia/3749/2020|EPI ISL 561012|B.1.5.12|Gambia|2020-07-30	Africa|hCoV-19/South Africa/R07552/2020|EPI ISL 450299|B.1|South Africa|2020-03-31	0.0002798981	Africa
Africa|hCoV-19/Gambia/3761/2020|EPI ISL 561013|B.1.5.12|Gambia|2020-07-30	Africa|hCoV-19/South Africa/R07552/2020|EPI ISL 450299|B.1|South Africa|2020-03-31	0.0002798981	Africa
Africa|hCoV-19/Gambia/3772/2020|EPI ISL 561025|B.1.5|Gambia|2020-07-30	Africa|hCoV-19/South Africa/R07552/2020|EPI ISL 450299|B.1|South Africa|2020-03-31	0.0001074847	Africa
Africa|hCoV-19/Gambia/GC19-015/2020|EPI ISL 428855|B.1.1.8|Gambia|2020-03-17	Africa|hCoV-19/South Africa/R07552/2020|EPI ISL 450299|B.1|South Africa|2020-03-31	0.0002449118	Africa
Africa|hCoV-19/Gambia/GC19-026/2020|EPI ISL 428856|B.6|Gambia|2020-03-21	Africa|hCoV-19/South Africa/R07552/2020|EPI ISL 450299|B.1|South Africa|2020-03-31	0.0003849016	Africa
Africa|hCoV-19/Gambia/GC19-029/2020|EPI ISL 428857|B.1|Gambia|2020-04-20	Africa|hCoV-19/South Africa/R07552/2020|EPI ISL 450299|B.1|South Africa|2020-03-31	0.0001749289	Africa
Africa|hCoV-19/Gambia/GC19-0479/2020|EPI ISL 561015|B.1.1.293|Gambia|2020-04-29	Africa|hCoV-19/South Africa/R07552/2020|EPI ISL 450299|B.1|South Africa|2020-03-31	0.0002547615	Africa
Africa|hCoV-19/Gambia/GC19-0544/2020|EPI ISL 561016|B.1.5|Gambia|2020-05-01	Africa|hCoV-19/South Africa/R07552/2020|EPI ISL 450299|B.1|South Africa|2020-03-31	0.0001075617	Africa
Africa|hCoV-19/Gambia/GC19-1385/2020|EPI ISL 561018|B.1.5|Gambia|2020-05-12	Africa|hCoV-19/South Africa/R07552/2020|EPI ISL 450299|B.1|South Africa|2020-03-31	0.0001090985	Africa
Africa|hCoV-19/Gambia/GC19-1503/2020|EPI ISL 561021|B.1.1|Gambia|2020-05-14	Africa|hCoV-19/South Africa/R07552/2020|EPI ISL 450299|B.1|South Africa|2020-03-31	0.0003149130	Africa
Africa|hCoV-19/Gambia/GC19-1527/2020|EPI ISL 561022|B.1.1.293|Gambia|2020-05-16	Africa|hCoV-19/South Africa/R07552/2020|EPI ISL 450299|B.1|South Africa|2020-03-31	0.0002449485	Africa
Africa|hCoV-19/Gambia/GC19-1533/2020|EPI ISL 561023|B.1.1.264|Gambia|2020-05-16	Africa|hCoV-19/South Africa/R07552/2020|EPI ISL 450299|B.1|South Africa|2020-03-31	0.0002499238	Africa
Africa|hCoV-19/Gambia/GC19-1572/2020|EPI ISL 561014|B.1.1|Gambia|2020-05-20	Africa|hCoV-19/South Africa/R07552/2020|EPI ISL 450299|B.1|South Africa|2020-03-31	0.0002151219	Africa
Africa|hCoV-19/Gambia/GC19-1575/2020|EPI ISL 561026|B.1.1|Gambia|2020-05-20	Africa|hCoV-19/South Africa/R07552/2020|EPI ISL 450299|B.1|South Africa|2020-03-31	0.0002156105	Africa
Africa|hCoV-19/Gambia/GC19-1606/2020|EPI ISL 561027|B.1.1|Gambia|2020-05-20	Africa|hCoV-19/South Africa/R07552/2020|EPI ISL 450299|B.1|South Africa|2020-03-31	0.0002482919	Africa
Africa|hCoV-19/Gambia/GC19-1706/2020|EPI ISL 561028|B.1.5|Gambia|2020-05-22	Africa|hCoV-19/South Africa/R07552/2020|EPI ISL 450299|B.1|South Africa|2020-03-31	0.0001079483	Africa
Africa|hCoV-19/Gambia/GC19-1814/2020|EPI ISL 561032|B.1.5|Gambia|2020-05-28	Africa|hCoV-19/South Africa/R07552/2020|EPI ISL 450299|B.1|South Africa|2020-03-31	0.0001080027	Africa
Africa|hCoV-19/Gambia/GC19-1818/2020|EPI ISL 561034|B.1.1|Gambia|2020-05-28	Africa|hCoV-19/South Africa/R07552/2020|EPI ISL 450299|B.1|South Africa|2020-03-31	0.0003149347	Africa
Africa|hCoV-19/Gambia/GC19-1983/2020|EPI ISL 561038|B.1.1|Gambia|2020-06-07	Africa|hCoV-19/South Africa/R07552/2020|EPI ISL 450299|B.1|South Africa|2020-03-31	0.0003149250	Africa
Africa|hCoV-19/Gambia/GC19-2197/2020|EPI ISL 561040|B.1.292|Gambia|2020-06-26	Africa|hCoV-19/South Africa/R07552/2020|EPI ISL 450299|B.1|South Africa|2020-03-31	0.0002101964	Africa
Africa|hCoV-19/Gambia/GC19-2427/2020|EPI ISL 561105|B.1.1.293|Gambia|2020-07-21	Africa|hCoV-19/South Africa/R07552/2020|EPI ISL 450299|B.1|South Africa|2020-03-31	0.0002449596	Africa
Africa|hCoV-19/Gambia/GC19-2443/2020|EPI ISL 561106|B.1.5|Gambia|2020-07-21	Africa|hCoV-19/South Africa/R07552/2020|EPI ISL 450299|B.1|South Africa|2020-03-31	0.0000720238	Africa
Africa|hCoV-19/Gambia/GC19-2450/2020|EPI ISL 561107|B.1.5.12|Gambia|2020-07-21	Africa|hCoV-19/South Africa/R07552/2020|EPI ISL 450299|B.1|South Africa|2020-03-31	0.0002799117	Africa
Africa|hCoV-19/Gambia/GC19-2459/2020|EPI ISL 561108|B.1.1.293|Gambia|2020-07-21	Africa|hCoV-19/South Africa/R07552/2020|EPI ISL 450299|B.1|South Africa|2020-03-31	0.0002102236	Africa
Africa|hCoV-19/Gambia/GC19-2469/2020|EPI ISL 561109|B.1.5|Gambia|2020-07-21	Africa|hCoV-19/South Africa/R07552/2020|EPI ISL 450299|B.1|South Africa|2020-03-31	0.0000706477	Africa
Africa|hCoV-19/Gambia/GC19-2473/2020|EPI ISL 561110|B.1.5.12|Gambia|2020-07-21	Africa|hCoV-19/South Africa/R07552/2020|EPI ISL 450299|B.1|South Africa|2020-03-31	0.0003149218	Africa
Africa|hCoV-19/Gambia/GC19-2498/2020|EPI ISL 561111|B.1.292|Gambia|2020-07-21	Africa|hCoV-19/South Africa/R07552/2020|EPI ISL 450299|B.1|South Africa|2020-03-31	0.0002448997	Africa
Africa|hCoV-19/Gambia/GC19-2525/2020|EPI ISL 561113|B.1.1.293|Gambia|2020-07-21	Africa|hCoV-19/South Africa/R07552/2020|EPI ISL 450299|B.1|South Africa|2020-03-31	0.0003149217	Africa
Africa|hCoV-19/Gambia/GC19-2526/2020|EPI ISL 561114|B.1.5.12|Gambia|2020-07-21	Africa|hCoV-19/South Africa/R07552/2020|EPI ISL 450299|B.1|South Africa|2020-03-31	0.0003149283	Africa
Africa|hCoV-19/Gambia/GC19-2629/2020|EPI ISL 561123|B.1.5.12|Gambia|2020-07-21	Africa|hCoV-19/South Africa/R07552/2020|EPI ISL 450299|B.1|South Africa|2020-03-31	0.0002802943	Africa
Africa|hCoV-19/Gambia/GC19-2632/2020|EPI ISL 561124|B.1.5.12|Gambia|2020-07-21	Africa|hCoV-19/South Africa/R07552/2020|EPI ISL 450299|B.1|South Africa|2020-03-31	0.0002820629	Africa
Africa|hCoV-19/Gambia/GC19-2638/2020|EPI ISL 561126|B.1.5.12|Gambia|2020-07-21	Africa|hCoV-19/South Africa/R07552/2020|EPI ISL 450299|B.1|South Africa|2020-03-31	0.0002496358	Africa
Africa|hCoV-19/Gambia/GC19-2652/2020|EPI ISL 561128|B.1.5.12|Gambia|2020-07-21	Africa|hCoV-19/South Africa/R07552/2020|EPI ISL 450299|B.1|South Africa|2020-03-31	0.0001750152	Africa
Africa|hCoV-19/Gambia/GC19-2654/2020|EPI ISL 561130|B.1.292|Gambia|2020-07-21	Africa|hCoV-19/South Africa/R07552/2020|EPI ISL 450299|B.1|South Africa|2020-03-31	0.0002799206	Africa
Africa|hCoV-19/Gambia/GC19-2663/2020|EPI ISL 561133|B.1.1.293|Gambia|2020-07-21	Africa|hCoV-19/South Africa/R07552/2020|EPI ISL 450299|B.1|South Africa|2020-03-31	0.0003149217	Africa
Africa|hCoV-19/Gambia/GC19-2707/2020|EPI ISL 561134|B.1.1.293|Gambia|2020-07-21	Africa|hCoV-19/South Africa/R07552/2020|EPI ISL 450299|B.1|South Africa|2020-03-31	0.0002468136	Africa
Africa|hCoV-19/Gambia/GC19-2711/2020|EPI ISL 561135|B.1.5.12|Gambia|2020-07-21	Africa|hCoV-19/South Africa/R07552/2020|EPI ISL 450299|B.1|South Africa|2020-03-31	0.0002448946	Africa
Africa|hCoV-19/Gambia/GC19-2730/2020|EPI ISL 561136|B.1.5.12|Gambia|2020-07-21	Africa|hCoV-19/South Africa/R07552/2020|EPI ISL 450299|B.1|South Africa|2020-03-31	0.0003526243	Africa
Africa|hCoV-19/Gambia/GC19-2731/2020|EPI ISL 561137|B.1.1.293|Gambia|2020-07-21	Africa|hCoV-19/South Africa/R07552/2020|EPI ISL 450299|B.1|South Africa|2020-03-31	0.0003149437	Africa
Africa|hCoV-19/Gambia/GC19-2828/2020|EPI ISL 561150|B.1.361|Gambia|2020-07-24	Africa|hCoV-19/South Africa/R07552/2020|EPI ISL 450299|B.1|South Africa|2020-03-31	0.0002449279	Africa
Africa|hCoV-19/Gambia/GC19-2842/2020|EPI ISL 561151|B.1.1|Gambia|2020-07-24	Africa|hCoV-19/South Africa/R07552/2020|EPI ISL 450299|B.1|South Africa|2020-03-31	0.0003499484	Africa
Africa|hCoV-19/Gambia/GC19-2898/2020|EPI ISL 561153|B.1.5.12|Gambia|2020-07-24	Africa|hCoV-19/South Africa/R07552/2020|EPI ISL 450299|B.1|South Africa|2020-03-31	0.0002099199	Africa
Africa|hCoV-19/Gambia/GC19-2904/2020|EPI ISL 561154|B.1.1|Gambia|2020-07-24	Africa|hCoV-19/South Africa/R07552/2020|EPI ISL 450299|B.1|South Africa|2020-03-31	0.0003499362	Africa
Africa|hCoV-19/Gambia/GC19-2947/2020|EPI ISL 561155|B.1.5.12|Gambia|2020-07-24	Africa|hCoV-19/South Africa/R07552/2020|EPI ISL 450299|B.1|South Africa|2020-03-31	0.0002798981	Africa
Africa|hCoV-19/Gambia/GC19-2973/2020|EPI ISL 561156|B.1.1.293|Gambia|2020-07-24	Africa|hCoV-19/South Africa/R07552/2020|EPI ISL 450299|B.1|South Africa|2020-03-31	0.0002799177	Africa
Africa|hCoV-19/Gambia/GC19-2977/2020|EPI ISL 561157|B.1.1.293|Gambia|2020-07-24	Africa|hCoV-19/South Africa/R07552/2020|EPI ISL 450299|B.1|South Africa|2020-03-31	0.0002799275	Africa
Africa|hCoV-19/Gambia/GC19-2985/2020|EPI ISL 561158|B.1.5.12|Gambia|2020-07-24	Africa|hCoV-19/South Africa/R07552/2020|EPI ISL 450299|B.1|South Africa|2020-03-31	0.0001749174	Africa
Africa|hCoV-19/Gambia/GC19-2991/2020|EPI ISL 561159|B.1.1|Gambia|2020-07-24	Africa|hCoV-19/South Africa/R07552/2020|EPI ISL 450299|B.1|South Africa|2020-03-31	0.0002099536	Africa
Africa|hCoV-19/Gambia/GC19-3064/2020|EPI ISL 561160|B.1.1|Gambia|2020-07-25	Africa|hCoV-19/South Africa/R07552/2020|EPI ISL 450299|B.1|South Africa|2020-03-31	0.0003499607	Africa
Africa|hCoV-19/Gambia/GC19-3065/2020|EPI ISL 561161|B.1.5.12|Gambia|2020-07-25	Africa|hCoV-19/South Africa/R07552/2020|EPI ISL 450299|B.1|South Africa|2020-03-31	0.0002848775	Africa
Africa|hCoV-19/Gambia/GC19-3081/2020|EPI ISL 561162|B.1.1|Gambia|2020-07-25	Africa|hCoV-19/South Africa/R07552/2020|EPI ISL 450299|B.1|South Africa|2020-03-31	0.0003499481	Africa
Africa|hCoV-19/Gambia/GC19-3085/2020|EPI ISL 561163|B.1.1.293|Gambia|2020-07-25	Africa|hCoV-19/South Africa/R07552/2020|EPI ISL 450299|B.1|South Africa|2020-03-31	0.0002115694	Africa
Africa|hCoV-19/Gambia/GC19-3087/2020|EPI ISL 561041|B.1.292|Gambia|2020-07-25	Africa|hCoV-19/South Africa/R07552/2020|EPI ISL 450299|B.1|South Africa|2020-03-31	0.0002798912	Africa
Africa|hCoV-19/Gambia/GC19-3099/2020|EPI ISL 561164|B.1.1.242|Gambia|2020-07-25	Africa|hCoV-19/South Africa/R07552/2020|EPI ISL 450299|B.1|South Africa|2020-03-31	0.0003499253	Africa
Africa|hCoV-19/Gambia/GC19-3110/2020|EPI ISL 561165|B.1.1.293|Gambia|2020-07-25	Africa|hCoV-19/South Africa/R07552/2020|EPI ISL 450299|B.1|South Africa|2020-03-31	0.0003149250	Africa
Africa|hCoV-19/Gambia/GC19-3112/2020|EPI ISL 561166|B.1|Gambia|2020-07-25	Africa|hCoV-19/South Africa/R07552/2020|EPI ISL 450299|B.1|South Africa|2020-03-31	0.0002448946	Africa
Africa|hCoV-19/Gambia/GC19-3113/2020|EPI ISL 561167|B.1.1.293|Gambia|2020-07-25	Africa|hCoV-19/South Africa/R07552/2020|EPI ISL 450299|B.1|South Africa|2020-03-31	0.0002799177	Africa
Africa|hCoV-19/Gambia/GC19-3114/2020|EPI ISL 561168|B.1.1|Gambia|2020-07-25	Africa|hCoV-19/South Africa/R07552/2020|EPI ISL 450299|B.1|South Africa|2020-03-31	0.0003499362	Africa
Africa|hCoV-19/Gambia/GC19-3135/2020|EPI ISL 561169|B.1.5.12|Gambia|2020-07-27	Africa|hCoV-19/South Africa/R07552/2020|EPI ISL 450299|B.1|South Africa|2020-03-31	0.0001762738	Africa
Africa|hCoV-19/Gambia/GC19-3140/2020|EPI ISL 561042|B.1.5.12|Gambia|2020-07-27	Africa|hCoV-19/South Africa/R07552/2020|EPI ISL 450299|B.1|South Africa|2020-03-31	0.0003149217	Africa
Africa|hCoV-19/Gambia/GC19-3145/2020|EPI ISL 561170|B.1.1|Gambia|2020-07-27	Africa|hCoV-19/South Africa/R07552/2020|EPI ISL 450299|B.1|South Africa|2020-03-31	0.0003499484	Africa
Africa|hCoV-19/Gambia/GC19-3146/2020|EPI ISL 561171|B.1.5.12|Gambia|2020-07-27	Africa|hCoV-19/South Africa/R07552/2020|EPI ISL 450299|B.1|South Africa|2020-03-31	0.0001410623	Africa
Africa|hCoV-19/Gambia/GC19-3165/2020|EPI ISL 561043|B.1.1.293|Gambia|2020-07-27	Africa|hCoV-19/South Africa/R07552/2020|EPI ISL 450299|B.1|South Africa|2020-03-31	0.0002799177	Africa
Africa|hCoV-19/Gambia/GC19-3166/2020|EPI ISL 561044|B.1.5.12|Gambia|2020-07-27	Africa|hCoV-19/South Africa/R07552/2020|EPI ISL 450299|B.1|South Africa|2020-03-31	0.0001762676	Africa
Africa|hCoV-19/Gambia/GC19-3189/2020|EPI ISL 561045|B.1.5|Gambia|2020-07-27	Africa|hCoV-19/South Africa/R07552/2020|EPI ISL 450299|B.1|South Africa|2020-03-31	0.0001068200	Africa
Africa|hCoV-19/Gambia/GC19-3192/2020|EPI ISL 561046|B.1.5|Gambia|2020-07-27	Africa|hCoV-19/South Africa/R07552/2020|EPI ISL 450299|B.1|South Africa|2020-03-31	0.0001410453	Africa
Africa|hCoV-19/Gambia/GC19-3193/2020|EPI ISL 561047|B.1.5.12|Gambia|2020-07-27	Africa|hCoV-19/South Africa/R07552/2020|EPI ISL 450299|B.1|South Africa|2020-03-31	0.0001762613	Africa
Africa|hCoV-19/Gambia/GC19-3208/2020|EPI ISL 561048|B.1.5.12|Gambia|2020-07-27	Africa|hCoV-19/South Africa/R07552/2020|EPI ISL 450299|B.1|South Africa|2020-03-31	0.0002468198	Africa
Africa|hCoV-19/Gambia/GC19-3209/2020|EPI ISL 561049|B.1.5.12|Gambia|2020-07-27	Africa|hCoV-19/South Africa/R07552/2020|EPI ISL 450299|B.1|South Africa|2020-03-31	0.0001410260	Africa
Africa|hCoV-19/Gambia/GC19-3210/2020|EPI ISL 561050|B.1.5.12|Gambia|2020-07-27	Africa|hCoV-19/South Africa/R07552/2020|EPI ISL 450299|B.1|South Africa|2020-03-31	0.0001426429	Africa
Africa|hCoV-19/Gambia/GC19-3214/2020|EPI ISL 561051|B.1.1.293|Gambia|2020-07-27	Africa|hCoV-19/South Africa/R07552/2020|EPI ISL 450299|B.1|South Africa|2020-03-31	0.0001763040	Africa
Africa|hCoV-19/Gambia/GC19-3219/2020|EPI ISL 561052|B.1.5.12|Gambia|2020-07-27	Africa|hCoV-19/South Africa/R07552/2020|EPI ISL 450299|B.1|South Africa|2020-03-31	0.0001749357	Africa
Africa|hCoV-19/Gambia/GC19-3246/2020|EPI ISL 561053|B.1.5.12|Gambia|2020-07-27	Africa|hCoV-19/South Africa/R07552/2020|EPI ISL 450299|B.1|South Africa|2020-03-31	0.0001762836	Africa
Africa|hCoV-19/Gambia/GC19-3255/2020|EPI ISL 561054|B.1.177|Gambia|2020-07-27	Africa|hCoV-19/South Africa/R07552/2020|EPI ISL 450299|B.1|South Africa|2020-03-31	0.0001057795	Africa
Africa|hCoV-19/Gambia/GC19-3266/2020|EPI ISL 561055|B.1.5|Gambia|2020-07-27	Africa|hCoV-19/South Africa/R07552/2020|EPI ISL 450299|B.1|South Africa|2020-03-31	0.0000705132	Africa
Africa|hCoV-19/Gambia/GC19-3267/2020|EPI ISL 561056|B.1.5.12|Gambia|2020-07-27	Africa|hCoV-19/South Africa/R07552/2020|EPI ISL 450299|B.1|South Africa|2020-03-31	0.0001057683	Africa
Africa|hCoV-19/Gambia/GC19-3278/2020|EPI ISL 561058|B.1.5.12|Gambia|2020-07-27	Africa|hCoV-19/South Africa/R07552/2020|EPI ISL 450299|B.1|South Africa|2020-03-31	0.0001410076	Africa
Africa|hCoV-19/Gambia/GC19-3301/2020|EPI ISL 561059|B.1.5.12|Gambia|2020-07-27	Africa|hCoV-19/South Africa/R07552/2020|EPI ISL 450299|B.1|South Africa|2020-03-31	0.0001410225	Africa
Africa|hCoV-19/Gambia/GC19-3317/2020|EPI ISL 561060|B.1.5|Gambia|2020-07-27	Africa|hCoV-19/South Africa/R07552/2020|EPI ISL 450299|B.1|South Africa|2020-03-31	0.0001399814	Africa
Africa|hCoV-19/Gambia/GC19-3323/2020|EPI ISL 561061|B.1.5|Gambia|2020-07-27	Africa|hCoV-19/South Africa/R07552/2020|EPI ISL 450299|B.1|South Africa|2020-03-31	0.0001057844	Africa
Africa|hCoV-19/Gambia/GC19-3358/2020|EPI ISL 561062|B.1.1.293|Gambia|2020-07-27	Africa|hCoV-19/South Africa/R07552/2020|EPI ISL 450299|B.1|South Africa|2020-03-31	0.0003849378	Africa
Africa|hCoV-19/Gambia/GC19-3365/2020|EPI ISL 561063|B.1.5.12|Gambia|2020-07-27	Africa|hCoV-19/South Africa/R07552/2020|EPI ISL 450299|B.1|South Africa|2020-03-31	0.0001762818	Africa
Africa|hCoV-19/Gambia/GC19-3373/2020|EPI ISL 561064|B.1.5|Gambia|2020-07-27	Africa|hCoV-19/South Africa/R07552/2020|EPI ISL 450299|B.1|South Africa|2020-03-31	0.0000705132	Africa
Africa|hCoV-19/Gambia/GC19-3374/2020|EPI ISL 561065|B.1.5.12|Gambia|2020-07-27	Africa|hCoV-19/South Africa/R07552/2020|EPI ISL 450299|B.1|South Africa|2020-03-31	0.0001762675	Africa
Africa|hCoV-19/Gambia/GC19-3375/2020|EPI ISL 561066|B.1.5.12|Gambia|2020-07-27	Africa|hCoV-19/South Africa/R07552/2020|EPI ISL 450299|B.1|South Africa|2020-03-31	0.0001410076	Africa
Africa|hCoV-19/Gambia/GC19-3380/2020|EPI ISL 561067|B.1.5.12|Gambia|2020-07-27	Africa|hCoV-19/South Africa/R07552/2020|EPI ISL 450299|B.1|South Africa|2020-03-31	0.0001762800	Africa
Africa|hCoV-19/Gambia/GC19-3381/2020|EPI ISL 561068|B.1.5.12|Gambia|2020-07-27	Africa|hCoV-19/South Africa/R07552/2020|EPI ISL 450299|B.1|South Africa|2020-03-31	0.0003149073	Africa
Africa|hCoV-19/Gambia/GC19-3396/2020|EPI ISL 561069|B.1.5.12|Gambia|2020-07-27	Africa|hCoV-19/South Africa/R07552/2020|EPI ISL 450299|B.1|South Africa|2020-03-31	0.0003149075	Africa
Africa|hCoV-19/Gambia/GC19-3398/2020|EPI ISL 561070|B.1.1.242|Gambia|2020-07-27	Africa|hCoV-19/South Africa/R07552/2020|EPI ISL 450299|B.1|South Africa|2020-03-31	0.0004549363	Africa
Africa|hCoV-19/Gambia/GC19-3399/2020|EPI ISL 561172|B.1.5|Gambia|2020-07-27	Africa|hCoV-19/South Africa/R07552/2020|EPI ISL 450299|B.1|South Africa|2020-03-31	0.0001749595	Africa
Africa|hCoV-19/Gambia/GC19-3400/2020|EPI ISL 561173|B.1.5|Gambia|2020-07-27	Africa|hCoV-19/South Africa/R07552/2020|EPI ISL 450299|B.1|South Africa|2020-03-31	0.0001749436	Africa
Africa|hCoV-19/Gambia/GC19-3407/2020|EPI ISL 561174|B.1.1.242|Gambia|2020-07-27	Africa|hCoV-19/South Africa/R07552/2020|EPI ISL 450299|B.1|South Africa|2020-03-31	0.0002099471	Africa
Africa|hCoV-19/Gambia/GC19-3411/2020|EPI ISL 561175|B.1.5.12|Gambia|2020-07-27	Africa|hCoV-19/South Africa/R07552/2020|EPI ISL 450299|B.1|South Africa|2020-03-31	0.0002471884	Africa
Africa|hCoV-19/Gambia/GC19-3418/2020|EPI ISL 561176|B.1.1.242|Gambia|2020-07-27	Africa|hCoV-19/South Africa/R07552/2020|EPI ISL 450299|B.1|South Africa|2020-03-31	0.0002799245	Africa
Africa|hCoV-19/Gambia/GC19-3429/2020|EPI ISL 561178|B.1.5.12|Gambia|2020-07-27	Africa|hCoV-19/South Africa/R07552/2020|EPI ISL 450299|B.1|South Africa|2020-03-31	0.0001749174	Africa
Africa|hCoV-19/Gambia/GC19-3432/2020|EPI ISL 561179|B.1.5.12|Gambia|2020-07-27	Africa|hCoV-19/South Africa/R07552/2020|EPI ISL 450299|B.1|South Africa|2020-03-31	0.0003526543	Africa
Africa|hCoV-19/Gambia/GC19-3438/2020|EPI ISL 561180|B.1.5.12|Gambia|2020-07-27	Africa|hCoV-19/South Africa/R07552/2020|EPI ISL 450299|B.1|South Africa|2020-03-31	0.0003149261	Africa
Africa|hCoV-19/Gambia/GC19-3445/2020|EPI ISL 561181|B.1.5.12|Gambia|2020-07-27	Africa|hCoV-19/South Africa/R07552/2020|EPI ISL 450299|B.1|South Africa|2020-03-31	0.0003849030	Africa
Africa|hCoV-19/Gambia/GC19-3448/2020|EPI ISL 561183|B.1.5|Gambia|2020-07-27	Africa|hCoV-19/South Africa/R07552/2020|EPI ISL 450299|B.1|South Africa|2020-03-31	0.0001058180	Africa
Africa|hCoV-19/Gambia/GC19-3497/2020|EPI ISL 561184|B.1.5.12|Gambia|2020-07-27	Africa|hCoV-19/South Africa/R07552/2020|EPI ISL 450299|B.1|South Africa|2020-03-31	0.0002798923	Africa
Africa|hCoV-19/Gambia/GC19-3503/2020|EPI ISL 561186|B.1.5.12|Gambia|2020-07-27	Africa|hCoV-19/South Africa/R07552/2020|EPI ISL 450299|B.1|South Africa|2020-03-31	0.0002118339	Africa
Africa|hCoV-19/Gambia/GC19-3504/2020|EPI ISL 561187|B.1.5.12|Gambia|2020-07-27	Africa|hCoV-19/South Africa/R07552/2020|EPI ISL 450299|B.1|South Africa|2020-03-31	0.0002820729	Africa
Africa|hCoV-19/Gambia/GC19-3505/2020|EPI ISL 561188|B.1.5.12|Gambia|2020-07-27	Africa|hCoV-19/South Africa/R07552/2020|EPI ISL 450299|B.1|South Africa|2020-03-31	0.0002449152	Africa
Africa|hCoV-19/Gambia/GC19-3529/2020|EPI ISL 561191|B.1.5.12|Gambia|2020-07-27	Africa|hCoV-19/South Africa/R07552/2020|EPI ISL 450299|B.1|South Africa|2020-03-31	0.0003149152	Africa
Africa|hCoV-19/Gambia/GC19-3530/2020|EPI ISL 561192|B.1.5.12|Gambia|2020-07-27	Africa|hCoV-19/South Africa/R07552/2020|EPI ISL 450299|B.1|South Africa|2020-03-31	0.0001766225	Africa
Africa|hCoV-19/Gambia/GC19-3533/2020|EPI ISL 561193|B.1.1.293|Gambia|2020-07-27	Africa|hCoV-19/South Africa/R07552/2020|EPI ISL 450299|B.1|South Africa|2020-03-31	0.0002799471	Africa
Africa|hCoV-19/Gambia/GC19-3535/2020|EPI ISL 561194|B.1.1.242|Gambia|2020-07-27	Africa|hCoV-19/South Africa/R07552/2020|EPI ISL 450299|B.1|South Africa|2020-03-31	0.0003849434	Africa
Africa|hCoV-19/Gambia/GC19-3550/2020|EPI ISL 561195|B.1.5.12|Gambia|2020-07-27	Africa|hCoV-19/South Africa/R07552/2020|EPI ISL 450299|B.1|South Africa|2020-03-31	0.0002799148	Africa
Africa|hCoV-19/Gambia/GC19-3565/2020|EPI ISL 561196|B.1.5.12|Gambia|2020-07-27	Africa|hCoV-19/South Africa/R07552/2020|EPI ISL 450299|B.1|South Africa|2020-03-31	0.0002099053	Africa
Africa|hCoV-19/Gambia/GC19-3578/2020|EPI ISL 561197|B.1.5.12|Gambia|2020-07-27	Africa|hCoV-19/South Africa/R07552/2020|EPI ISL 450299|B.1|South Africa|2020-03-31	0.0002450146	Africa
Africa|hCoV-19/Gambia/GC19-3629/2020|EPI ISL 561199|B.1.5.12|Gambia|2020-07-27	Africa|hCoV-19/South Africa/R07552/2020|EPI ISL 450299|B.1|South Africa|2020-03-31	0.0003499204	Africa
Africa|hCoV-19/Gambia/GC19-3656/2020|EPI ISL 561201|B.1.5.12|Gambia|2020-07-27	Africa|hCoV-19/South Africa/R07552/2020|EPI ISL 450299|B.1|South Africa|2020-03-31	0.0002449203	Africa
Africa|hCoV-19/Gambia/GC19-3659/2020|EPI ISL 561202|B.1.1|Gambia|2020-07-27	Africa|hCoV-19/South Africa/R07552/2020|EPI ISL 450299|B.1|South Africa|2020-03-31	0.0002099485	Africa
Africa|hCoV-19/Gambia/GC19-3666/2020|EPI ISL 561204|B.1.5.12|Gambia|2020-07-27	Africa|hCoV-19/South Africa/R07552/2020|EPI ISL 450299|B.1|South Africa|2020-03-31	0.0002803041	Africa
Africa|hCoV-19/Gambia/GC19-3769/2020|EPI ISL 561072|B.1.292|Gambia|2020-07-27	Africa|hCoV-19/South Africa/R07552/2020|EPI ISL 450299|B.1|South Africa|2020-03-31	0.0002471325	Africa
Africa|hCoV-19/Gambia/GC19-3773/2020|EPI ISL 561073|B.1.5.12|Gambia|2020-07-27	Africa|hCoV-19/South Africa/R07552/2020|EPI ISL 450299|B.1|South Africa|2020-03-31	0.0003149075	Africa
Africa|hCoV-19/Gambia/GC19-3774/2020|EPI ISL 561074|B.1.5.12|Gambia|2020-07-27	Africa|hCoV-19/South Africa/R07552/2020|EPI ISL 450299|B.1|South Africa|2020-03-31	0.0002799119	Africa
Africa|hCoV-19/Gambia/GC19-3794/2020|EPI ISL 561078|B.1.5.12|Gambia|2020-07-27	Africa|hCoV-19/South Africa/R07552/2020|EPI ISL 450299|B.1|South Africa|2020-03-31	0.0002824512	Africa
Africa|hCoV-19/Gambia/GC19-3796/2020|EPI ISL 561079|B.1.5.12|Gambia|2020-07-27	Africa|hCoV-19/South Africa/R07552/2020|EPI ISL 450299|B.1|South Africa|2020-03-31	0.0002798981	Africa
Africa|hCoV-19/Gambia/GC19-3798/2020|EPI ISL 561080|B.1.1.242|Gambia|2020-07-27	Africa|hCoV-19/South Africa/R07552/2020|EPI ISL 450299|B.1|South Africa|2020-03-31	0.0004242026	Africa
Africa|hCoV-19/Gambia/GC19-3799/2020|EPI ISL 561081|B.1.1.242|Gambia|2020-07-27	Africa|hCoV-19/South Africa/R07552/2020|EPI ISL 450299|B.1|South Africa|2020-03-31	0.0004199135	Africa
Africa|hCoV-19/Gambia/GC19-3802/2020|EPI ISL 561082|B.1.5.12|Gambia|2020-07-27	Africa|hCoV-19/South Africa/R07552/2020|EPI ISL 450299|B.1|South Africa|2020-03-31	0.0003149030	Africa
Africa|hCoV-19/Gambia/GC19-3805/2020|EPI ISL 561083|B.1.5.12|Gambia|2020-07-27	Africa|hCoV-19/South Africa/R07552/2020|EPI ISL 450299|B.1|South Africa|2020-03-31	0.0002799050	Africa
Africa|hCoV-19/Gambia/GC19-3806/2020|EPI ISL 561084|B.1.1.293|Gambia|2020-07-27	Africa|hCoV-19/South Africa/R07552/2020|EPI ISL 450299|B.1|South Africa|2020-03-31	0.0003149282	Africa
Africa|hCoV-19/Gambia/GC19-3807/2020|EPI ISL 561085|B.1.1.293|Gambia|2020-07-27	Africa|hCoV-19/South Africa/R07552/2020|EPI ISL 450299|B.1|South Africa|2020-03-31	0.0003499557	Africa
Africa|hCoV-19/Gambia/GC19-3812/2020|EPI ISL 561086|B.1.1.293|Gambia|2020-07-27	Africa|hCoV-19/South Africa/R07552/2020|EPI ISL 450299|B.1|South Africa|2020-03-31	0.0003857826	Africa
Africa|hCoV-19/Gambia/GC19-3813/2020|EPI ISL 561087|B.1.1.293|Gambia|2020-07-27	Africa|hCoV-19/South Africa/R07552/2020|EPI ISL 450299|B.1|South Africa|2020-03-31	0.0003499434	Africa
Africa|hCoV-19/Gambia/GC19-3814/2020|EPI ISL 561088|B.1|Gambia|2020-07-27	Africa|hCoV-19/South Africa/R07552/2020|EPI ISL 450299|B.1|South Africa|2020-03-31	0.0003149414	Africa
Africa|hCoV-19/Gambia/GC19-3816/2020|EPI ISL 561089|B.1.1.293|Gambia|2020-07-27	Africa|hCoV-19/South Africa/R07552/2020|EPI ISL 450299|B.1|South Africa|2020-03-31	0.0002115545	Africa
Africa|hCoV-19/Gambia/GC19-3818/2020|EPI ISL 561090|B.1.1.293|Gambia|2020-07-27	Africa|hCoV-19/South Africa/R07552/2020|EPI ISL 450299|B.1|South Africa|2020-03-31	0.0004199411	Africa
Africa|hCoV-19/Gambia/GC19-3820/2020|EPI ISL 561091|B.1.1.293|Gambia|2020-07-27	Africa|hCoV-19/South Africa/R07552/2020|EPI ISL 450299|B.1|South Africa|2020-03-31	0.0003499435	Africa
Africa|hCoV-19/Gambia/GC19-3821/2020|EPI ISL 561092|B.1.5.12|Gambia|2020-07-27	Africa|hCoV-19/South Africa/R07552/2020|EPI ISL 450299|B.1|South Africa|2020-03-31	0.0002119365	Africa
Africa|hCoV-19/Gambia/GC19-3822/2020|EPI ISL 561093|B.1.5.12|Gambia|2020-07-27	Africa|hCoV-19/South Africa/R07552/2020|EPI ISL 450299|B.1|South Africa|2020-03-31	0.0003149075	Africa
Africa|hCoV-19/Gambia/GC19-3823/2020|EPI ISL 561094|B.1.5.12|Gambia|2020-07-27	Africa|hCoV-19/South Africa/R07552/2020|EPI ISL 450299|B.1|South Africa|2020-03-31	0.0003173599	Africa
Africa|hCoV-19/Gambia/GC19-3835/2020|EPI ISL 561096|B.1.1.293|Gambia|2020-07-27	Africa|hCoV-19/South Africa/R07552/2020|EPI ISL 450299|B.1|South Africa|2020-03-31	0.0003149392	Africa
Africa|hCoV-19/Gambia/GC19-3836/2020|EPI ISL 561097|B.1.5.12|Gambia|2020-07-27	Africa|hCoV-19/South Africa/R07552/2020|EPI ISL 450299|B.1|South Africa|2020-03-31	0.0002798923	Africa
Africa|hCoV-19/Gambia/GC19-3839/2020|EPI ISL 561098|B.1.5.12|Gambia|2020-07-27	Africa|hCoV-19/South Africa/R07552/2020|EPI ISL 450299|B.1|South Africa|2020-03-31	0.0003149075	Africa
Africa|hCoV-19/Gambia/GC19-3842/2020|EPI ISL 561099|B.1.1.293|Gambia|2020-07-27	Africa|hCoV-19/South Africa/R07552/2020|EPI ISL 450299|B.1|South Africa|2020-03-31	0.0004199498	Africa
Africa|hCoV-19/Gambia/GC19-3846/2020|EPI ISL 561100|B.1.1.293|Gambia|2020-07-27	Africa|hCoV-19/South Africa/R07552/2020|EPI ISL 450299|B.1|South Africa|2020-03-31	0.0003849459	Africa
Africa|hCoV-19/Gambia/GC19-3852/2020|EPI ISL 561101|B.1.5.12|Gambia|2020-07-27	Africa|hCoV-19/South Africa/R07552/2020|EPI ISL 450299|B.1|South Africa|2020-03-31	0.0003177901	Africa
Africa|hCoV-19/Gambia/GC19-3854/2020|EPI ISL 561102|B.1.1.293|Gambia|2020-07-27	Africa|hCoV-19/South Africa/R07552/2020|EPI ISL 450299|B.1|South Africa|2020-03-31	0.0004199498	Africa
Africa|hCoV-19/Gambia/GC192573/2020|EPI ISL 561115|B.1.5.12|Gambia|2020-07-21	Africa|hCoV-19/South Africa/R07552/2020|EPI ISL 450299|B.1|South Africa|2020-03-31	0.0003149217	Africa
Africa|hCoV-19/Gambia/GC192576/2020|EPI ISL 561117|B.1.5.12|Gambia|2020-07-21	Africa|hCoV-19/South Africa/R07552/2020|EPI ISL 450299|B.1|South Africa|2020-03-31	0.0002102214	Africa
Africa|hCoV-19/Gambia/GC192579/2020|EPI ISL 561118|B.1.5.12|Gambia|2020-07-21	Africa|hCoV-19/South Africa/R07552/2020|EPI ISL 450299|B.1|South Africa|2020-03-31	0.0002114957	Africa
Africa|hCoV-19/Gambia/GC192602/2020|EPI ISL 561120|B.1.1.293|Gambia|2020-07-21	Africa|hCoV-19/South Africa/R07552/2020|EPI ISL 450299|B.1|South Africa|2020-03-31	0.0004199410	Africa
Africa|hCoV-19/Gambia/GC192610/2020|EPI ISL 561121|B.1.1.293|Gambia|2020-07-21	Africa|hCoV-19/South Africa/R07552/2020|EPI ISL 450299|B.1|South Africa|2020-03-31	0.0004199411	Africa
Africa|hCoV-19/Gambia/GC192751/2020|EPI ISL 561138|B.1.5.12|Gambia|2020-07-21	Africa|hCoV-19/South Africa/R07552/2020|EPI ISL 450299|B.1|South Africa|2020-03-31	0.0003499277	Africa
Africa|hCoV-19/Gambia/GC192756/2020|EPI ISL 561139|B.1.5.12|Gambia|2020-07-22	Africa|hCoV-19/South Africa/R07552/2020|EPI ISL 450299|B.1|South Africa|2020-03-31	0.0002799119	Africa
Africa|hCoV-19/Gambia/GC192772/2020|EPI ISL 561140|B.1.1|Gambia|2020-07-22	Africa|hCoV-19/South Africa/R07552/2020|EPI ISL 450299|B.1|South Africa|2020-03-31	0.0003499362	Africa
Africa|hCoV-19/Gambia/GC192778/2020|EPI ISL 561141|B.1.1|Gambia|2020-07-22	Africa|hCoV-19/South Africa/R07552/2020|EPI ISL 450299|B.1|South Africa|2020-03-31	0.0002449425	Africa
Africa|hCoV-19/Gambia/GC192781/2020|EPI ISL 561142|B.1.5.12|Gambia|2020-07-22	Africa|hCoV-19/South Africa/R07552/2020|EPI ISL 450299|B.1|South Africa|2020-03-31	0.0003149074	Africa
Africa|hCoV-19/Gambia/GC192782/2020|EPI ISL 561143|B.1.5.12|Gambia|2020-07-22	Africa|hCoV-19/South Africa/R07552/2020|EPI ISL 450299|B.1|South Africa|2020-03-31	0.0003149152	Africa
Africa|hCoV-19/Gambia/GC192786/2020|EPI ISL 561144|B.1.1.293|Gambia|2020-07-22	Africa|hCoV-19/South Africa/R07552/2020|EPI ISL 450299|B.1|South Africa|2020-03-31	0.0003499277	Africa
Africa|hCoV-19/Gambia/GC192789/2020|EPI ISL 561145|B.1|Gambia|2020-07-22	Africa|hCoV-19/South Africa/R07552/2020|EPI ISL 450299|B.1|South Africa|2020-03-31	0.0001749131	Africa
Africa|hCoV-19/Gambia/GC192811/2020|EPI ISL 561147|B.1.5.12|Gambia|2020-07-22	Africa|hCoV-19/South Africa/R07552/2020|EPI ISL 450299|B.1|South Africa|2020-03-31	0.0002826108	Africa
Africa|hCoV-19/Gambia/GC192812/2020|EPI ISL 561148|B.1.1.293|Gambia|2020-07-22	Africa|hCoV-19/South Africa/R07552/2020|EPI ISL 450299|B.1|South Africa|2020-03-31	0.0002799176	Africa
Africa|hCoV-19/Gambia/NPHL-038/2020|EPI ISL 561205|B.1.1|Gambia|2020	Africa|hCoV-19/South Africa/R07552/2020|EPI ISL 450299|B.1|South Africa|2020-03-31	0.0003849474	Africa
Africa|hCoV-19/Gambia/NPHL-061/2020|EPI ISL 561206|B.1.5.12|Gambia|2020	Africa|hCoV-19/South Africa/R07552/2020|EPI ISL 450299|B.1|South Africa|2020-03-31	0.0003849125	Africa
Africa|hCoV-19/Gambia/NPHL-1168/2020|EPI ISL 561212|B.1.5.12|Gambia|2020-06-27	Africa|hCoV-19/South Africa/R07552/2020|EPI ISL 450299|B.1|South Africa|2020-03-31	0.0003499349	Africa
Africa|hCoV-19/Gambia/NPHL-1208/2020|EPI ISL 561213|B.1.5.12|Gambia|2020-06-30	Africa|hCoV-19/South Africa/R07552/2020|EPI ISL 450299|B.1|South Africa|2020-03-31	0.0001418942	Africa
Africa|hCoV-19/Gambia/NPHL-1209/2020|EPI ISL 561214|B.1.5.12|Gambia|2020-06-30	Africa|hCoV-19/South Africa/R07552/2020|EPI ISL 450299|B.1|South Africa|2020-03-31	0.0001065533	Africa
Africa|hCoV-19/Gambia/NPHL-1212/2020|EPI ISL 561215|B.1.5.12|Gambia|2020-06-30	Africa|hCoV-19/South Africa/R07552/2020|EPI ISL 450299|B.1|South Africa|2020-03-31	0.0002448945	Africa
Africa|hCoV-19/Gambia/NPHL-1224/2020|EPI ISL 561217|B.1.1.293|Gambia|2020-06-30	Africa|hCoV-19/South Africa/R07552/2020|EPI ISL 450299|B.1|South Africa|2020-03-31	0.0002547337	Africa
Africa|hCoV-19/Gambia/NPHL-1230/2020|EPI ISL 561218|B.1.5|Gambia|2020-06-30	Africa|hCoV-19/South Africa/R07552/2020|EPI ISL 450299|B.1|South Africa|2020-03-31	0.0000709358	Africa
Africa|hCoV-19/Gambia/NPHL-1248/2020|EPI ISL 561222|B.1.5|Gambia|2020-07-01	Africa|hCoV-19/South Africa/R07552/2020|EPI ISL 450299|B.1|South Africa|2020-03-31	0.0000709308	Africa
Africa|hCoV-19/Gambia/NPHL-1258/2020|EPI ISL 561223|B.1.292|Gambia|2020-07-02	Africa|hCoV-19/South Africa/R07552/2020|EPI ISL 450299|B.1|South Africa|2020-03-31	0.0002099095	Africa
Africa|hCoV-19/Gambia/NPHL-1422/2020|EPI ISL 561228|B.1.5|Gambia|2020-07-04	Africa|hCoV-19/South Africa/R07552/2020|EPI ISL 450299|B.1|South Africa|2020-03-31	0.0001079949	Africa
Africa|hCoV-19/Gambia/NPHL-1424/2020|EPI ISL 561229|B.1.292|Gambia|2020-07-04	Africa|hCoV-19/South Africa/R07552/2020|EPI ISL 450299|B.1|South Africa|2020-03-31	0.0002099749	Africa
Africa|hCoV-19/Gambia/NPHL-1446/2020|EPI ISL 561230|B.1.5|Gambia|2020-07-04	Africa|hCoV-19/South Africa/R07552/2020|EPI ISL 450299|B.1|South Africa|2020-03-31	0.0000709308	Africa
Africa|hCoV-19/Gambia/NPHL-1477/2020|EPI ISL 561231|B.1.5|Gambia|2020	Africa|hCoV-19/South Africa/R07552/2020|EPI ISL 450299|B.1|South Africa|2020-03-31	0.0000716293	Africa
Africa|hCoV-19/Gambia/NPHL-1514/2020|EPI ISL 561232|B.1.1|Gambia|2020	Africa|hCoV-19/South Africa/R07552/2020|EPI ISL 450299|B.1|South Africa|2020-03-31	0.0003149140	Africa
Africa|hCoV-19/Gambia/NPHL-1641/2020|EPI ISL 561235|B.1.292|Gambia|2020-07-31	Africa|hCoV-19/South Africa/R07552/2020|EPI ISL 450299|B.1|South Africa|2020-03-31	0.0002498730	Africa
Africa|hCoV-19/Gambia/NPHL-1645/2020|EPI ISL 561236|B.1.1.293|Gambia|2020-08-04	Africa|hCoV-19/South Africa/R07552/2020|EPI ISL 450299|B.1|South Africa|2020-03-31	0.0002464167	Africa
Africa|hCoV-19/Gambia/NPHL-1711/2020|EPI ISL 561237|B.1.1.293|Gambia|2020-08-04	Africa|hCoV-19/South Africa/R07552/2020|EPI ISL 450299|B.1|South Africa|2020-03-31	0.0002799176	Africa
Africa|hCoV-19/Gambia/NPHL-1746/2020|EPI ISL 561238|B.1.1|Gambia|2020-07-20	Africa|hCoV-19/South Africa/R07552/2020|EPI ISL 450299|B.1|South Africa|2020-03-31	0.0002099514	Africa
Africa|hCoV-19/Gambia/NPHL-1921/2020|EPI ISL 561239|B.1.1|Gambia|2020	Africa|hCoV-19/South Africa/R07552/2020|EPI ISL 450299|B.1|South Africa|2020-03-31	0.0003499362	Africa
Africa|hCoV-19/Gambia/NPHL-1968/2020|EPI ISL 561240|B.1.1|Gambia|2020-07-16	Africa|hCoV-19/South Africa/R07552/2020|EPI ISL 450299|B.1|South Africa|2020-03-31	0.0003499362	Africa
Africa|hCoV-19/Gambia/NPHL-2037/2020|EPI ISL 561241|B.1.1|Gambia|2020-07-15	Africa|hCoV-19/South Africa/R07552/2020|EPI ISL 450299|B.1|South Africa|2020-03-31	0.0003499362	Africa
Africa|hCoV-19/Gambia/NPHL-2268/2020|EPI ISL 561242|B.1.1|Gambia|2020	Africa|hCoV-19/South Africa/R07552/2020|EPI ISL 450299|B.1|South Africa|2020-03-31	0.0001753774	Africa
Africa|hCoV-19/Gambia/NPHL-2344/2020|EPI ISL 561243|B.1.292|Gambia|2020	Africa|hCoV-19/South Africa/R07552/2020|EPI ISL 450299|B.1|South Africa|2020-03-31	0.0002799165	Africa
Africa|hCoV-19/Gambia/NPHL-2374/2020|EPI ISL 561244|B.1.5.12|Gambia|2020	Africa|hCoV-19/South Africa/R07552/2020|EPI ISL 450299|B.1|South Africa|2020-03-31	0.0002449032	Africa
Africa|hCoV-19/Gambia/NPHL-242/2020|EPI ISL 561245|B.1.5|Gambia|2020	Africa|hCoV-19/South Africa/R07552/2020|EPI ISL 450299|B.1|South Africa|2020-03-31	0.0000699706	Africa
Africa|hCoV-19/Gambia/NPHL-243/2020|EPI ISL 561246|B.1.5|Gambia|2020	Africa|hCoV-19/South Africa/R07552/2020|EPI ISL 450299|B.1|South Africa|2020-03-31	0.0001421008	Africa
Africa|hCoV-19/Gambia/NPHL-244/2020|EPI ISL 561247|B.1.1.293|Gambia|2020	Africa|hCoV-19/South Africa/R07552/2020|EPI ISL 450299|B.1|South Africa|2020-03-31	0.0003177788	Africa
Africa|hCoV-19/Gambia/NPHL-2443/2020|EPI ISL 561248|B.1.5.12|Gambia|2020	Africa|hCoV-19/South Africa/R07552/2020|EPI ISL 450299|B.1|South Africa|2020-03-31	0.0002448946	Africa
Africa|hCoV-19/Gambia/NPHL-2444/2020|EPI ISL 561249|B.1.292|Gambia|2020-07-21	Africa|hCoV-19/South Africa/R07552/2020|EPI ISL 450299|B.1|South Africa|2020-03-31	0.0002448997	Africa
Africa|hCoV-19/Gambia/NPHL-2446/2020|EPI ISL 561250|B.1.1|Gambia|2020	Africa|hCoV-19/South Africa/R07552/2020|EPI ISL 450299|B.1|South Africa|2020-03-31	0.0003533109	Africa
Africa|hCoV-19/Gambia/NPHL-245/2020|EPI ISL 561251|B.1.1|Gambia|2020	Africa|hCoV-19/South Africa/R07552/2020|EPI ISL 450299|B.1|South Africa|2020-03-31	0.0002115650	Africa
Africa|hCoV-19/Gambia/NPHL-2457/2020|EPI ISL 561252|B.1.1|Gambia|2020-07-21	Africa|hCoV-19/South Africa/R07552/2020|EPI ISL 450299|B.1|South Africa|2020-03-31	0.0003532984	Africa
Africa|hCoV-19/Gambia/NPHL-2458/2020|EPI ISL 561253|B.1.292|Gambia|2020-07-21	Africa|hCoV-19/South Africa/R07552/2020|EPI ISL 450299|B.1|South Africa|2020-03-31	0.0002473395	Africa
Africa|hCoV-19/Gambia/NPHL-2463/2020|EPI ISL 561254|B.1.1|Gambia|2020	Africa|hCoV-19/South Africa/R07552/2020|EPI ISL 450299|B.1|South Africa|2020-03-31	0.0003569424	Africa
Africa|hCoV-19/Gambia/NPHL-2465/2020|EPI ISL 561255|B.1.1|Gambia|2020-07-21	Africa|hCoV-19/South Africa/R07552/2020|EPI ISL 450299|B.1|South Africa|2020-03-31	0.0003533235	Africa
Africa|hCoV-19/Gambia/NPHL-2469/2020|EPI ISL 561256|B.1.5.12|Gambia|2020-07-21	Africa|hCoV-19/South Africa/R07552/2020|EPI ISL 450299|B.1|South Africa|2020-03-31	0.0003179506	Africa
Africa|hCoV-19/Gambia/NPHL-247/2020|EPI ISL 561257|B.1.1.293|Gambia|2020	Africa|hCoV-19/South Africa/R07552/2020|EPI ISL 450299|B.1|South Africa|2020-03-31	0.0003149328	Africa
Africa|hCoV-19/Gambia/NPHL-2470/2020|EPI ISL 561258|B.1.1|Gambia|2020-07-21	Africa|hCoV-19/South Africa/R07552/2020|EPI ISL 450299|B.1|South Africa|2020-03-31	0.0003533109	Africa
Africa|hCoV-19/Gambia/NPHL-2472/2020|EPI ISL 561259|B.1.5.12|Gambia|2020-07-21	Africa|hCoV-19/South Africa/R07552/2020|EPI ISL 450299|B.1|South Africa|2020-03-31	0.0001059626	Africa
Africa|hCoV-19/Gambia/NPHL-2473/2020|EPI ISL 561260|B.1.5.12|Gambia|2020-07-21	Africa|hCoV-19/South Africa/R07552/2020|EPI ISL 450299|B.1|South Africa|2020-03-31	0.0003849421	Africa
Africa|hCoV-19/Gambia/NPHL-2478/2020|EPI ISL 561261|B.1.5.12|Gambia|2020-07-21	Africa|hCoV-19/South Africa/R07552/2020|EPI ISL 450299|B.1|South Africa|2020-03-31	0.0002141502	Africa
Africa|hCoV-19/Gambia/NPHL-2497/2020|EPI ISL 561262|B.1.1.242|Gambia|2020-07-21	Africa|hCoV-19/South Africa/R07552/2020|EPI ISL 450299|B.1|South Africa|2020-03-31	0.0003569310	Africa
Africa|hCoV-19/Gambia/NPHL-2504/2020|EPI ISL 561264|B.1.5.12|Gambia|2020-07-23	Africa|hCoV-19/South Africa/R07552/2020|EPI ISL 450299|B.1|South Africa|2020-03-31	0.0003881213	Africa
Africa|hCoV-19/Gambia/NPHL-2514/2020|EPI ISL 561265|B.1.5.12|Gambia|2020-07-21	Africa|hCoV-19/South Africa/R07552/2020|EPI ISL 450299|B.1|South Africa|2020-03-31	0.0003179540	Africa
Africa|hCoV-19/Gambia/NPHL-2521/2020|EPI ISL 561266|B.1.5.12|Gambia|2020-07-23	Africa|hCoV-19/South Africa/R07552/2020|EPI ISL 450299|B.1|South Africa|2020-03-31	0.0003179407	Africa
Africa|hCoV-19/Gambia/NPHL-2522/2020|EPI ISL 561267|B.1.1.293|Gambia|2020-07-22	Africa|hCoV-19/South Africa/R07552/2020|EPI ISL 450299|B.1|South Africa|2020-03-31	0.0003536144	Africa
Africa|hCoV-19/Gambia/NPHL-2524/2020|EPI ISL 561268|B.1.1|Gambia|2020-07-24	Africa|hCoV-19/South Africa/R07552/2020|EPI ISL 450299|B.1|South Africa|2020-03-31	0.0003499485	Africa
Africa|hCoV-19/Gambia/NPHL-2529/2020|EPI ISL 561269|B.1.1.293|Gambia|2020-07-21	Africa|hCoV-19/South Africa/R07552/2020|EPI ISL 450299|B.1|South Africa|2020-03-31	0.0003179473	Africa
Africa|hCoV-19/Gambia/NPHL-253/2020|EPI ISL 561270|B.1.1.293|Gambia|2020	Africa|hCoV-19/South Africa/R07552/2020|EPI ISL 450299|B.1|South Africa|2020-03-31	0.0003499204	Africa
Africa|hCoV-19/Gambia/NPHL-2537/2020|EPI ISL 561271|B.1.1|Gambia|2020	Africa|hCoV-19/South Africa/R07552/2020|EPI ISL 450299|B.1|South Africa|2020-03-31	0.0003884402	Africa
Africa|hCoV-19/Gambia/NPHL-2538/2020|EPI ISL 561272|B.1.5.12|Gambia|2020-07-21	Africa|hCoV-19/South Africa/R07552/2020|EPI ISL 450299|B.1|South Africa|2020-03-31	0.0002826009	Africa
Africa|hCoV-19/Gambia/NPHL-2550/2020|EPI ISL 561274|B.1.292|Gambia|2020-07-21	Africa|hCoV-19/South Africa/R07552/2020|EPI ISL 450299|B.1|South Africa|2020-03-31	0.0002119334	Africa
Africa|hCoV-19/Gambia/NPHL-2554/2020|EPI ISL 561275|B.1.5.12|Gambia|2020	Africa|hCoV-19/South Africa/R07552/2020|EPI ISL 450299|B.1|South Africa|2020-03-31	0.0002119514	Africa
Africa|hCoV-19/Gambia/NPHL-2555/2020|EPI ISL 561276|B.1.1|Gambia|2020-07-21	Africa|hCoV-19/South Africa/R07552/2020|EPI ISL 450299|B.1|South Africa|2020-03-31	0.0003213364	Africa
Africa|hCoV-19/Gambia/NPHL-256/2020|EPI ISL 561277|B.1.1.293|Gambia|2020	Africa|hCoV-19/South Africa/R07552/2020|EPI ISL 450299|B.1|South Africa|2020-03-31	0.0002449400	Africa
Africa|hCoV-19/Gambia/NPHL-2560/2020|EPI ISL 561278|B.1.1|Gambia|2020	Africa|hCoV-19/South Africa/R07552/2020|EPI ISL 450299|B.1|South Africa|2020-03-31	0.0003532984	Africa
Africa|hCoV-19/Gambia/NPHL-2567/2020|EPI ISL 561279|B.1|Gambia|2020	Africa|hCoV-19/South Africa/R07552/2020|EPI ISL 450299|B.1|South Africa|2020-03-31	0.0003499582	Africa
Africa|hCoV-19/Gambia/NPHL-2573/2020|EPI ISL 561280|B.1.1.293|Gambia|2020	Africa|hCoV-19/South Africa/R07552/2020|EPI ISL 450299|B.1|South Africa|2020-03-31	0.0002119611	Africa
Africa|hCoV-19/Gambia/NPHL-2586/2020|EPI ISL 561281|B.1.5.12|Gambia|2020-07-23	Africa|hCoV-19/South Africa/R07552/2020|EPI ISL 450299|B.1|South Africa|2020-03-31	0.0002141067	Africa
Africa|hCoV-19/Gambia/NPHL-2588/2020|EPI ISL 561282|B.1.1|Gambia|2020	Africa|hCoV-19/South Africa/R07552/2020|EPI ISL 450299|B.1|South Africa|2020-03-31	0.0003849381	Africa
Africa|hCoV-19/Gambia/NPHL-2615/2020|EPI ISL 561283|B.1.1.293|Gambia|2020-08-18	Africa|hCoV-19/South Africa/R07552/2020|EPI ISL 450299|B.1|South Africa|2020-03-31	0.0003149217	Africa
Africa|hCoV-19/Gambia/NPHL-2626/2020|EPI ISL 561284|B.1.1.293|Gambia|2020	Africa|hCoV-19/South Africa/R07552/2020|EPI ISL 450299|B.1|South Africa|2020-03-31	0.0002449425	Africa
Africa|hCoV-19/Gambia/NPHL-2640/2020|EPI ISL 561285|B.1.5.12|Gambia|2020-06-17	Africa|hCoV-19/South Africa/R07552/2020|EPI ISL 450299|B.1|South Africa|2020-03-31	0.0002099148	Africa
Africa|hCoV-19/Gambia/NPHL-266/2020|EPI ISL 561286|B.1.5.12|Gambia|2020	Africa|hCoV-19/South Africa/R07552/2020|EPI ISL 450299|B.1|South Africa|2020-03-31	0.0002826168	Africa
Africa|hCoV-19/Gambia/NPHL-2706/2020|EPI ISL 561287|B.1.292|Gambia|2020	Africa|hCoV-19/South Africa/R07552/2020|EPI ISL 450299|B.1|South Africa|2020-03-31	0.0002798913	Africa
Africa|hCoV-19/Gambia/NPHL-2712/2020|EPI ISL 561288|B.1.5.12|Gambia|2020-08-03	Africa|hCoV-19/South Africa/R07552/2020|EPI ISL 450299|B.1|South Africa|2020-03-31	0.0003149217	Africa
Africa|hCoV-19/Gambia/NPHL-2727/2020|EPI ISL 561289|B.1.5.12|Gambia|2020-08-04	Africa|hCoV-19/South Africa/R07552/2020|EPI ISL 450299|B.1|South Africa|2020-03-31	0.0003149075	Africa
Africa|hCoV-19/Gambia/NPHL-2729/2020|EPI ISL 561290|B.1.1|Gambia|2020-07-23	Africa|hCoV-19/South Africa/R07552/2020|EPI ISL 450299|B.1|South Africa|2020-03-31	0.0003499362	Africa
Africa|hCoV-19/Gambia/NPHL-2736/2020|EPI ISL 561291|B.1.1.242|Gambia|2020-07-25	Africa|hCoV-19/South Africa/R07552/2020|EPI ISL 450299|B.1|South Africa|2020-03-31	0.0004199324	Africa
Africa|hCoV-19/Gambia/NPHL-2759/2020|EPI ISL 561292|B.1.5.12|Gambia|2020-08-07	Africa|hCoV-19/South Africa/R07552/2020|EPI ISL 450299|B.1|South Africa|2020-03-31	0.0002799373	Africa
Africa|hCoV-19/Gambia/NPHL-2762/2020|EPI ISL 561293|B.1.5.12|Gambia|2020-07-25	Africa|hCoV-19/South Africa/R07552/2020|EPI ISL 450299|B.1|South Africa|2020-03-31	0.0003499118	Africa
Africa|hCoV-19/Gambia/NPHL-2767/2020|EPI ISL 561294|B.1.1.293|Gambia|2020-07-25	Africa|hCoV-19/South Africa/R07552/2020|EPI ISL 450299|B.1|South Africa|2020-03-31	0.0003499204	Africa
Africa|hCoV-19/Gambia/NPHL-2768/2020|EPI ISL 561295|B.1.1.293|Gambia|2020-07-27	Africa|hCoV-19/South Africa/R07552/2020|EPI ISL 450299|B.1|South Africa|2020-03-31	0.0003149217	Africa
Africa|hCoV-19/Gambia/NPHL-277/2020|EPI ISL 561296|B.1.5.12|Gambia|2020	Africa|hCoV-19/South Africa/R07552/2020|EPI ISL 450299|B.1|South Africa|2020-03-31	0.0003149152	Africa
Africa|hCoV-19/Gambia/NPHL-2785/2020|EPI ISL 561297|B.1.1.242|Gambia|2020-07-27	Africa|hCoV-19/South Africa/R07552/2020|EPI ISL 450299|B.1|South Africa|2020-03-31	0.0003499253	Africa
Africa|hCoV-19/Gambia/NPHL-2790/2020|EPI ISL 561298|B.1.1.293|Gambia|2020	Africa|hCoV-19/South Africa/R07552/2020|EPI ISL 450299|B.1|South Africa|2020-03-31	0.0003849379	Africa
Africa|hCoV-19/Gambia/NPHL-2825/2020|EPI ISL 561299|B.1.5.12|Gambia|2020	Africa|hCoV-19/South Africa/R07552/2020|EPI ISL 450299|B.1|South Africa|2020-03-31	0.0002798854	Africa
Africa|hCoV-19/Gambia/NPHL-287/2020|EPI ISL 561300|B.1.1.293|Gambia|2020	Africa|hCoV-19/South Africa/R07552/2020|EPI ISL 450299|B.1|South Africa|2020-03-31	0.0003499399	Africa
Africa|hCoV-19/Gambia/NPHL-2889/2020|EPI ISL 561301|B.1.5.12|Gambia|2020	Africa|hCoV-19/South Africa/R07552/2020|EPI ISL 450299|B.1|South Africa|2020-03-31	0.0003538982	Africa
Africa|hCoV-19/Gambia/NPHL-2892/2020|EPI ISL 561302|B.1.5.12|Gambia|2020-09-07	Africa|hCoV-19/South Africa/R07552/2020|EPI ISL 450299|B.1|South Africa|2020-03-31	0.0003538982	Africa
Africa|hCoV-19/Gambia/NPHL-290/2020|EPI ISL 561303|B.1.1.293|Gambia|2020	Africa|hCoV-19/South Africa/R07552/2020|EPI ISL 450299|B.1|South Africa|2020-03-31	0.0003149215	Africa
Africa|hCoV-19/Gambia/NPHL-2909/2020|EPI ISL 561304|B.1.1.293|Gambia|2020-07-26	Africa|hCoV-19/South Africa/R07552/2020|EPI ISL 450299|B.1|South Africa|2020-03-31	0.0003499362	Africa
Africa|hCoV-19/Gambia/NPHL-2984/2020|EPI ISL 561307|B.1.1.293|Gambia|2020	Africa|hCoV-19/South Africa/R07552/2020|EPI ISL 450299|B.1|South Africa|2020-03-31	0.0003849554	Africa
Africa|hCoV-19/Gambia/NPHL-299/2020|EPI ISL 561308|B.1.1.293|Gambia|2020	Africa|hCoV-19/South Africa/R07552/2020|EPI ISL 450299|B.1|South Africa|2020-03-31	0.0003499277	Africa
Africa|hCoV-19/Gambia/NPHL-3047/2020|EPI ISL 561309|B.1.5.12|Gambia|2020-07-28	Africa|hCoV-19/South Africa/R07552/2020|EPI ISL 450299|B.1|South Africa|2020-03-31	0.0003534105	Africa
Africa|hCoV-19/Gambia/NPHL-3055/2020|EPI ISL 561310|B.1.5.12|Gambia|2020-07-17	Africa|hCoV-19/South Africa/R07552/2020|EPI ISL 450299|B.1|South Africa|2020-03-31	0.0003499115	Africa
Africa|hCoV-19/Gambia/NPHL-3062/2020|EPI ISL 561311|B.1.5.12|Gambia|2020	Africa|hCoV-19/South Africa/R07552/2020|EPI ISL 450299|B.1|South Africa|2020-03-31	0.0003534105	Africa
Africa|hCoV-19/Gambia/NPHL-3079/2020|EPI ISL 561312|B.1.5.12|Gambia|2020-07-27	Africa|hCoV-19/South Africa/R07552/2020|EPI ISL 450299|B.1|South Africa|2020-03-31	0.0003538982	Africa
Africa|hCoV-19/Gambia/NPHL-3206/2020|EPI ISL 561313|B.1.1.293|Gambia|2020	Africa|hCoV-19/South Africa/R07552/2020|EPI ISL 450299|B.1|South Africa|2020-03-31	0.0004199511	Africa
Africa|hCoV-19/Gambia/NPHL-3254/2020|EPI ISL 561315|B.1.5.12|Gambia|2020-07-28	Africa|hCoV-19/South Africa/R07552/2020|EPI ISL 450299|B.1|South Africa|2020-03-31	0.0003503899	Africa
Africa|hCoV-19/Gambia/NPHL-3281/2020|EPI ISL 561316|B.1.1|Gambia|2020-07-28	Africa|hCoV-19/South Africa/R07552/2020|EPI ISL 450299|B.1|South Africa|2020-03-31	0.0004327241	Africa
Africa|hCoV-19/Gambia/NPHL-483B/2020|EPI ISL 561318|B.1.1|Gambia|2020	Africa|hCoV-19/South Africa/R07552/2020|EPI ISL 450299|B.1|South Africa|2020-03-31	0.0004689941	Africa
Africa|hCoV-19/Gambia/NPHL-704/2020|EPI ISL 561320|B.1.1.293|Gambia|2020	Africa|hCoV-19/South Africa/R07552/2020|EPI ISL 450299|B.1|South Africa|2020-03-31	0.0005655004	Africa
Africa|hCoV-19/Gambia/NPHL-737/2020|EPI ISL 561323|B.1.1.293|Gambia|2020	Africa|hCoV-19/South Africa/R07552/2020|EPI ISL 450299|B.1|South Africa|2020-03-31	0.0002826068	Africa
Africa|hCoV-19/Gambia/NPHL-748/2020|EPI ISL 561324|B.1.1|Gambia|2020	Africa|hCoV-19/South Africa/R07552/2020|EPI ISL 450299|B.1|South Africa|2020-03-31	0.0003149470	Africa
Africa|hCoV-19/Gambia/NPHL-758/2020|EPI ISL 561326|B.1.1.293|Gambia|2020	Africa|hCoV-19/South Africa/R07552/2020|EPI ISL 450299|B.1|South Africa|2020-03-31	0.0001781424	Africa
Africa|hCoV-19/Gambia/NPHL-760/2020|EPI ISL 561327|B.1.5|Gambia|2020	Africa|hCoV-19/South Africa/R07552/2020|EPI ISL 450299|B.1|South Africa|2020-03-31	0.0001057732	Africa
Africa|hCoV-19/Gambia/NPHL-790/2020|EPI ISL 561329|B.1.5|Gambia|2020	Africa|hCoV-19/South Africa/R07552/2020|EPI ISL 450299|B.1|South Africa|2020-03-31	0.0000706103	Africa
Africa|hCoV-19/Gambia/NPHL-923/2020|EPI ISL 561330|B.1.5.12|Gambia|2020	Africa|hCoV-19/South Africa/R07552/2020|EPI ISL 450299|B.1|South Africa|2020-03-31	0.0002449117	Africa
Africa|hCoV-19/Gambia/NPHL-930/2020|EPI ISL 561331|B.1.5|Gambia|2020	Africa|hCoV-19/South Africa/R07552/2020|EPI ISL 450299|B.1|South Africa|2020-03-31	0.0001059188	Africa
Africa|hCoV-19/Gambia/NPHL-941/2020|EPI ISL 561332|B.1.5.12|Gambia|2020	Africa|hCoV-19/South Africa/R07552/2020|EPI ISL 450299|B.1|South Africa|2020-03-31	0.0002798981	Africa
Africa|hCoV-19/Gambia/NPHL-956/2020|EPI ISL 561334|B.1.5.12|Gambia|2020	Africa|hCoV-19/South Africa/R07552/2020|EPI ISL 450299|B.1|South Africa|2020-03-31	0.0002824512	Africa
Africa|hCoV-19/Ghana/1651 S3/2020|EPI ISL 422387|A.11|Ghana|2020-03-25	Africa|hCoV-19/South Africa/R07552/2020|EPI ISL 450299|B.1|South Africa|2020-03-31	0.0004302087	Africa
Africa|hCoV-19/Ghana/1659 S14/2020|EPI ISL 422405|B.1.220|Ghana|2020-03-25	Africa|hCoV-19/South Africa/R07552/2020|EPI ISL 450299|B.1|South Africa|2020-03-31	0.0000714170	Africa
Africa|hCoV-19/Ghana/2230 S4/2020|EPI ISL 422390|B.40|Ghana|2020-03-25	Africa|hCoV-19/South Africa/R07552/2020|EPI ISL 450299|B.1|South Africa|2020-03-31	0.0003507182	Africa
Africa|hCoV-19/Ghana/2333 S5/2020|EPI ISL 422394|B.1.3|Ghana|2020-03-27	Africa|hCoV-19/South Africa/R07552/2020|EPI ISL 450299|B.1|South Africa|2020-03-31	0.0002474243	Africa
Africa|hCoV-19/Ghana/2573 S27/2020|EPI ISL 515082|A|Ghana|2020-03-29	Africa|hCoV-19/South Africa/R07552/2020|EPI ISL 450299|B.1|South Africa|2020-03-31	0.0005283819	Africa
Africa|hCoV-19/Ghana/2666 S32/2020|EPI ISL 515083|A|Ghana|2020-03-27	Africa|hCoV-19/South Africa/R07552/2020|EPI ISL 450299|B.1|South Africa|2020-03-31	0.0000705854	Africa
Africa|hCoV-19/Ghana/2709 S25/2020|EPI ISL 515084|B.1|Ghana|2020-03-28	Africa|hCoV-19/South Africa/R07552/2020|EPI ISL 450299|B.1|South Africa|2020-03-31	0.0002800802	Africa
Africa|hCoV-19/Ghana/2828 S6/2020|EPI ISL 422397|A.11|Ghana|2020-03-29	Africa|hCoV-19/South Africa/R07552/2020|EPI ISL 450299|B.1|South Africa|2020-03-31	0.0005269215	Africa
Africa|hCoV-19/Ghana/2852 S30/2020|EPI ISL 515085|B.6|Ghana|2020-03-28	Africa|hCoV-19/South Africa/R07552/2020|EPI ISL 450299|B.1|South Africa|2020-03-31	0.0001758708	Africa
Africa|hCoV-19/Ghana/2914 S8/2020|EPI ISL 422399|B.1.1|Ghana|2020-03-30	Africa|hCoV-19/South Africa/R07552/2020|EPI ISL 450299|B.1|South Africa|2020-03-31	0.0002132749	Africa
Africa|hCoV-19/Ghana/34927 S20/2020|EPI ISL 515086|A.11|Ghana|2020-05-23	Africa|hCoV-19/South Africa/R07552/2020|EPI ISL 450299|B.1|South Africa|2020-03-31	0.0004227131	Africa
Africa|hCoV-19/Ghana/34928 S21/2020|EPI ISL 515087|A.11|Ghana|2020-05-23	Africa|hCoV-19/South Africa/R07552/2020|EPI ISL 450299|B.1|South Africa|2020-03-31	0.0005637921	Africa
Africa|hCoV-19/Ghana/34980 S22/2020|EPI ISL 515088|B.1.1|Ghana|2020-05-23	Africa|hCoV-19/South Africa/R07552/2020|EPI ISL 450299|B.1|South Africa|2020-03-31	0.0002131484	Africa
Africa|hCoV-19/Ghana/34983 S40/2020|EPI ISL 515089|B.1.1|Ghana|2020-05-23	Africa|hCoV-19/South Africa/R07552/2020|EPI ISL 450299|B.1|South Africa|2020-03-31	0.0002818077	Africa
Africa|hCoV-19/Ghana/35012 S17/2020|EPI ISL 515090|B.1.1|Ghana|2020-05-23	Africa|hCoV-19/South Africa/R07552/2020|EPI ISL 450299|B.1|South Africa|2020-03-31	0.0002799344	Africa
Africa|hCoV-19/Ghana/35019 S18/2020|EPI ISL 515091|B.1.1|Ghana|2020-05-23	Africa|hCoV-19/South Africa/R07552/2020|EPI ISL 450299|B.1|South Africa|2020-03-31	0.0001763484	Africa
Africa|hCoV-19/Ghana/35183 S24/2020|EPI ISL 515092|A|Ghana|2020-05-24	Africa|hCoV-19/South Africa/R07552/2020|EPI ISL 450299|B.1|South Africa|2020-03-31	0.0000708203	Africa
Africa|hCoV-19/Ghana/35280 S41/2020|EPI ISL 515093|A|Ghana|2020-05-24	Africa|hCoV-19/South Africa/R07552/2020|EPI ISL 450299|B.1|South Africa|2020-03-31	0.0004624390	Africa
Africa|hCoV-19/Ghana/35394 S49/2020|EPI ISL 515094|B.1.1.307|Ghana|2020-05-24	Africa|hCoV-19/South Africa/R07552/2020|EPI ISL 450299|B.1|South Africa|2020-03-31	0.0002119012	Africa
Africa|hCoV-19/Ghana/35466 S19/2020|EPI ISL 515095|B.1.1|Ghana|2020-05-24	Africa|hCoV-19/South Africa/R07552/2020|EPI ISL 450299|B.1|South Africa|2020-03-31	0.0002465305	Africa
Africa|hCoV-19/Ghana/35563 S37/2020|EPI ISL 515096|A.11|Ghana|2020-05-24	Africa|hCoV-19/South Africa/R07552/2020|EPI ISL 450299|B.1|South Africa|2020-03-31	0.0005949461	Africa
Africa|hCoV-19/Ghana/36523 S23/2020|EPI ISL 515097|A|Ghana|2020-05-27	Africa|hCoV-19/South Africa/R07552/2020|EPI ISL 450299|B.1|South Africa|2020-03-31	0.0001060514	Africa
Africa|hCoV-19/Ghana/81216 S36/2020|EPI ISL 515098|A|Ghana|2020-05-20	Africa|hCoV-19/South Africa/R07552/2020|EPI ISL 450299|B.1|South Africa|2020-03-31	0.0005629904	Africa
Africa|hCoV-19/Ghana/81219 S34/2020|EPI ISL 515099|B.1.1|Ghana|2020-05-20	Africa|hCoV-19/South Africa/R07552/2020|EPI ISL 450299|B.1|South Africa|2020-03-31	0.0001761558	Africa
Africa|hCoV-19/Ghana/82879 S48/2020|EPI ISL 515100|B.1|Ghana|2020-05-20	Africa|hCoV-19/South Africa/R07552/2020|EPI ISL 450299|B.1|South Africa|2020-03-31	0.0002113044	Africa
Africa|hCoV-19/Ghana/83637 S29/2020|EPI ISL 515101|B.1.1|Ghana|2020-05-22	Africa|hCoV-19/South Africa/R07552/2020|EPI ISL 450299|B.1|South Africa|2020-03-31	0.0002107655	Africa
Africa|hCoV-19/Ghana/84049 S31/2020|EPI ISL 515102|B.1|Ghana|2020-05-25	Africa|hCoV-19/South Africa/R07552/2020|EPI ISL 450299|B.1|South Africa|2020-03-31	0.0003156604	Africa
Africa|hCoV-19/Ghana/84162 S45/2020|EPI ISL 515103|A|Ghana|2020-04-25	Africa|hCoV-19/South Africa/R07552/2020|EPI ISL 450299|B.1|South Africa|2020-03-31	0.0004266106	Africa
Africa|hCoV-19/Ghana/84182 S43/2020|EPI ISL 515104|B.1.1|Ghana|2020-05-25	Africa|hCoV-19/South Africa/R07552/2020|EPI ISL 450299|B.1|South Africa|2020-03-31	0.0003554404	Africa
Africa|hCoV-19/Ghana/84210 S44/2020|EPI ISL 515105|A|Ghana|2020-05-24	Africa|hCoV-19/South Africa/R07552/2020|EPI ISL 450299|B.1|South Africa|2020-03-31	0.0004934990	Africa
Africa|hCoV-19/Ghana/84218 S47/2020|EPI ISL 515106|A|Ghana|2020-05-25	Africa|hCoV-19/South Africa/R07552/2020|EPI ISL 450299|B.1|South Africa|2020-03-31	0.0005684325	Africa
Africa|hCoV-19/Ghana/84260 S28/2020|EPI ISL 515107|A|Ghana|2020-05-25	Africa|hCoV-19/South Africa/R07552/2020|EPI ISL 450299|B.1|South Africa|2020-03-31	0.0004589948	Africa
Africa|hCoV-19/Ghana/84279 S42/2020|EPI ISL 515108|B.1|Ghana|2020-05-25	Africa|hCoV-19/South Africa/R07552/2020|EPI ISL 450299|B.1|South Africa|2020-03-31	0.0003167602	Africa
Africa|hCoV-19/Ghana/84301 S35/2020|EPI ISL 515109|A.11|Ghana|2020-05-24	Africa|hCoV-19/South Africa/R07552/2020|EPI ISL 450299|B.1|South Africa|2020-03-31	0.0004289831	Africa
Africa|hCoV-19/Ghana/84430 S51/2020|EPI ISL 515110|B.1.1.307|Ghana|2020-05-25	Africa|hCoV-19/South Africa/R07552/2020|EPI ISL 450299|B.1|South Africa|2020-03-31	0.0002113118	Africa
Africa|hCoV-19/Ghana/84438 S50/2020|EPI ISL 515111|A|Ghana|2020-05-24	Africa|hCoV-19/South Africa/R07552/2020|EPI ISL 450299|B.1|South Africa|2020-03-31	0.0004572192	Africa
Africa|hCoV-19/Ghana/84484 S16/2020|EPI ISL 515112|B.1.1|Ghana|2020-05-25	Africa|hCoV-19/South Africa/R07552/2020|EPI ISL 450299|B.1|South Africa|2020-03-31	0.0002846579	Africa
Africa|hCoV-19/Ghana/KATH23/2020|EPI ISL 515181|A.11|Ghana|2020-03-22	Africa|hCoV-19/South Africa/R07552/2020|EPI ISL 450299|B.1|South Africa|2020-03-31	0.0004199473	Africa
Africa|hCoV-19/Ghana/TTH10/2020|EPI ISL 515182|A|Ghana|2020-03-27	Africa|hCoV-19/South Africa/R07552/2020|EPI ISL 450299|B.1|South Africa|2020-03-31	0.0003849031	Africa
Africa|hCoV-19/Ghana/TTH11/2020|EPI ISL 515183|A|Ghana|2020-03-27	Africa|hCoV-19/South Africa/R07552/2020|EPI ISL 450299|B.1|South Africa|2020-03-31	0.0003862273	Africa
Africa|hCoV-19/Ghana/TTH6/2020|EPI ISL 515248|A|Ghana|2020-03-27	Africa|hCoV-19/South Africa/R07552/2020|EPI ISL 450299|B.1|South Africa|2020-03-31	0.0004049838	Africa
Africa|hCoV-19/Kenya/C1092/2020|EPI ISL 457849|B.1.5|Kenya|2020-04-18	Africa|hCoV-19/South Africa/R07552/2020|EPI ISL 450299|B.1|South Africa|2020-03-31	0.0001075897	Africa
Africa|hCoV-19/Kenya/C1102/2020|EPI ISL 568708|B.1.5|Kenya|2020-04-19	Africa|hCoV-19/South Africa/R07552/2020|EPI ISL 450299|B.1|South Africa|2020-03-31	0.0002120711	Africa
Africa|hCoV-19/Kenya/C1162/2020|EPI ISL 457850|B.1.5|Kenya|2020-04-19	Africa|hCoV-19/South Africa/R07552/2020|EPI ISL 450299|B.1|South Africa|2020-03-31	0.0000709912	Africa
Africa|hCoV-19/Kenya/C1216/2020|EPI ISL 457854|B.1.5|Kenya|2020-04-19	Africa|hCoV-19/South Africa/R07552/2020|EPI ISL 450299|B.1|South Africa|2020-03-31	0.0001049433	Africa
Africa|hCoV-19/Kenya/C1292/2020|EPI ISL 457856|B|Kenya|2020-04-20	Africa|hCoV-19/South Africa/R07552/2020|EPI ISL 450299|B.1|South Africa|2020-03-31	0.0001054239	Africa
Africa|hCoV-19/Kenya/C1357/2020|EPI ISL 457858|B.1.5|Kenya|2020-04-20	Africa|hCoV-19/South Africa/R07552/2020|EPI ISL 450299|B.1|South Africa|2020-03-31	0.0000720576	Africa
Africa|hCoV-19/Kenya/C1422/2020|EPI ISL 457861|B.1|Kenya|2020-04-20	Africa|hCoV-19/South Africa/R07552/2020|EPI ISL 450299|B.1|South Africa|2020-03-31	0.0001086011	Africa
Africa|hCoV-19/Kenya/C1499/2020|EPI ISL 457863|B.1.5|Kenya|2020-04-20	Africa|hCoV-19/South Africa/R07552/2020|EPI ISL 450299|B.1|South Africa|2020-03-31	0.0001054141	Africa
Africa|hCoV-19/Kenya/C1646/2020|EPI ISL 457865|B.1.5|Kenya|2020-04-21	Africa|hCoV-19/South Africa/R07552/2020|EPI ISL 450299|B.1|South Africa|2020-03-31	0.0000736385	Africa
Africa|hCoV-19/Kenya/C1739/2020|EPI ISL 457866|B|Kenya|2020-04-22	Africa|hCoV-19/South Africa/R07552/2020|EPI ISL 450299|B.1|South Africa|2020-03-31	0.0001082785	Africa
Africa|hCoV-19/Kenya/C1751/2020|EPI ISL 457867|B.1.5|Kenya|2020-04-22	Africa|hCoV-19/South Africa/R07552/2020|EPI ISL 450299|B.1|South Africa|2020-03-31	0.0000699607	Africa
Africa|hCoV-19/Kenya/C21582/2020|EPI ISL 568872|B.1|Kenya|2020-06-22	Africa|hCoV-19/South Africa/R07552/2020|EPI ISL 450299|B.1|South Africa|2020-03-31	0.0003149140	Africa
Africa|hCoV-19/Kenya/C22/2020|EPI ISL 457845|B.1.5|Kenya|2020-03-17	Africa|hCoV-19/South Africa/R07552/2020|EPI ISL 450299|B.1|South Africa|2020-03-31	0.0000733442	Africa
Africa|hCoV-19/Kenya/C2439/2020|EPI ISL 457877|B.1.5|Kenya|2020-04-24	Africa|hCoV-19/South Africa/R07552/2020|EPI ISL 450299|B.1|South Africa|2020-03-31	0.0001404909	Africa
Africa|hCoV-19/Kenya/C2449/2020|EPI ISL 457878|B.1.5|Kenya|2020-04-24	Africa|hCoV-19/South Africa/R07552/2020|EPI ISL 450299|B.1|South Africa|2020-03-31	0.0001424891	Africa
Africa|hCoV-19/Kenya/C2469/2020|EPI ISL 457879|B.1.5|Kenya|2020-04-24	Africa|hCoV-19/South Africa/R07552/2020|EPI ISL 450299|B.1|South Africa|2020-03-31	0.0000705779	Africa
Africa|hCoV-19/Kenya/C253/2020|EPI ISL 457868|B.1|Kenya|2020-04-03	Africa|hCoV-19/South Africa/R07552/2020|EPI ISL 450299|B.1|South Africa|2020-03-31	0.0001049482	Africa
Africa|hCoV-19/Kenya/C256/2020|EPI ISL 568697|B.1.5|Kenya|2020-04-04	Africa|hCoV-19/South Africa/R07552/2020|EPI ISL 450299|B.1|South Africa|2020-03-31	0.0001446409	Africa
Africa|hCoV-19/Kenya/C2582/2020|EPI ISL 457883|B.1.5|Kenya|2020-04-25	Africa|hCoV-19/South Africa/R07552/2020|EPI ISL 450299|B.1|South Africa|2020-03-31	0.0001432646	Africa
Africa|hCoV-19/Kenya/C2685/2020|EPI ISL 457884|B.1.5|Kenya|2020-04-25	Africa|hCoV-19/South Africa/R07552/2020|EPI ISL 450299|B.1|South Africa|2020-03-31	0.0001401936	Africa
Africa|hCoV-19/Kenya/C2777/2020|EPI ISL 457887|B.1|Kenya|2020-04-26	Africa|hCoV-19/South Africa/R07552/2020|EPI ISL 450299|B.1|South Africa|2020-03-31	0.0000736006	Africa
Africa|hCoV-19/Kenya/C2826/2020|EPI ISL 457891|B.1.5|Kenya|2020-04-27	Africa|hCoV-19/South Africa/R07552/2020|EPI ISL 450299|B.1|South Africa|2020-03-31	0.0000702359	Africa
Africa|hCoV-19/Kenya/C2847/2020|EPI ISL 457892|B.1.5|Kenya|2020-04-27	Africa|hCoV-19/South Africa/R07552/2020|EPI ISL 450299|B.1|South Africa|2020-03-31	0.0000727705	Africa
Africa|hCoV-19/Kenya/C293/2020|EPI ISL 457871|A|Kenya|2020-04-04	Africa|hCoV-19/South Africa/R07552/2020|EPI ISL 450299|B.1|South Africa|2020-03-31	0.0003996525	Africa
Africa|hCoV-19/Kenya/C310/2020|EPI ISL 457874|B.4|Kenya|2020-04-04	Africa|hCoV-19/South Africa/R07552/2020|EPI ISL 450299|B.1|South Africa|2020-03-31	0.0005712620	Africa
Africa|hCoV-19/Kenya/C3129/2020|EPI ISL 457897|B.1.5|Kenya|2020-04-28	Africa|hCoV-19/South Africa/R07552/2020|EPI ISL 450299|B.1|South Africa|2020-03-31	0.0001055217	Africa
Africa|hCoV-19/Kenya/C314/2020|EPI ISL 457875|A|Kenya|2020-04-04	Africa|hCoV-19/South Africa/R07552/2020|EPI ISL 450299|B.1|South Africa|2020-03-31	0.0004549156	Africa
Africa|hCoV-19/Kenya/C316/2020|EPI ISL 457876|B.4|Kenya|2020-04-04	Africa|hCoV-19/South Africa/R07552/2020|EPI ISL 450299|B.1|South Africa|2020-03-31	0.0005767452	Africa
Africa|hCoV-19/Kenya/C3194/2020|EPI ISL 457901|B.1.5|Kenya|2020-04-28	Africa|hCoV-19/South Africa/R07552/2020|EPI ISL 450299|B.1|South Africa|2020-03-31	0.0001432608	Africa
Africa|hCoV-19/Kenya/C3205/2020|EPI ISL 457902|B.1.5|Kenya|2020-04-28	Africa|hCoV-19/South Africa/R07552/2020|EPI ISL 450299|B.1|South Africa|2020-03-31	0.0000709584	Africa
Africa|hCoV-19/Kenya/C3208/2020|EPI ISL 457903|B.1.5|Kenya|2020-04-28	Africa|hCoV-19/South Africa/R07552/2020|EPI ISL 450299|B.1|South Africa|2020-03-31	0.0000718711	Africa
Africa|hCoV-19/Kenya/C3381/2020|EPI ISL 568714|B.1.5|Kenya|2020-04-30	Africa|hCoV-19/South Africa/R07552/2020|EPI ISL 450299|B.1|South Africa|2020-03-31	0.0001053560	Africa
Africa|hCoV-19/Kenya/C3427/2020|EPI ISL 457906|B.1.5|Kenya|2020-04-29	Africa|hCoV-19/South Africa/R07552/2020|EPI ISL 450299|B.1|South Africa|2020-03-31	0.0001412545	Africa
Africa|hCoV-19/Kenya/C3457/2020|EPI ISL 568715|B.1|Kenya|2020-04-30	Africa|hCoV-19/South Africa/R07552/2020|EPI ISL 450299|B.1|South Africa|2020-03-31	0.0001775163	Africa
Africa|hCoV-19/Kenya/C3739/2020|EPI ISL 568717|B.1.5|Kenya|2020-05-04	Africa|hCoV-19/South Africa/R07552/2020|EPI ISL 450299|B.1|South Africa|2020-03-31	0.0000702359	Africa
Africa|hCoV-19/Kenya/C389/2020|EPI ISL 568698|B.1.5|Kenya|2020-04-07	Africa|hCoV-19/South Africa/R07552/2020|EPI ISL 450299|B.1|South Africa|2020-03-31	0.0000708805	Africa
Africa|hCoV-19/Kenya/C3980/2020|EPI ISL 568719|B.1|Kenya|2020-05-05	Africa|hCoV-19/South Africa/R07552/2020|EPI ISL 450299|B.1|South Africa|2020-03-31	0.0001061076	Africa
Africa|hCoV-19/Kenya/C4083/2020|EPI ISL 568721|B.1.5|Kenya|2020-05-05	Africa|hCoV-19/South Africa/R07552/2020|EPI ISL 450299|B.1|South Africa|2020-03-31	0.0001453324	Africa
Africa|hCoV-19/Kenya/C4195/2020|EPI ISL 568723|B.1.5|Kenya|2020-06-05	Africa|hCoV-19/South Africa/R07552/2020|EPI ISL 450299|B.1|South Africa|2020-03-31	0.0000702360	Africa
Africa|hCoV-19/Kenya/C4199/2020|EPI ISL 568724|B.1.5|Kenya|2020-05-06	Africa|hCoV-19/South Africa/R07552/2020|EPI ISL 450299|B.1|South Africa|2020-03-31	0.0001419446	Africa
Africa|hCoV-19/Kenya/C4214/2020|EPI ISL 568725|B.1|Kenya|2020-06-05	Africa|hCoV-19/South Africa/R07552/2020|EPI ISL 450299|B.1|South Africa|2020-03-31	0.0001049435	Africa
Africa|hCoV-19/Kenya/C4419/2020|EPI ISL 568727|B.1|Kenya|2020-05-07	Africa|hCoV-19/South Africa/R07552/2020|EPI ISL 450299|B.1|South Africa|2020-03-31	0.0001749970	Africa
Africa|hCoV-19/Kenya/C4420/2020|EPI ISL 568728|B.1.5|Kenya|2020-05-07	Africa|hCoV-19/South Africa/R07552/2020|EPI ISL 450299|B.1|South Africa|2020-03-31	0.0001432713	Africa
Africa|hCoV-19/Kenya/C4585/2020|EPI ISL 568730|B.1.5|Kenya|2020-05-08	Africa|hCoV-19/South Africa/R07552/2020|EPI ISL 450299|B.1|South Africa|2020-03-31	0.0001053609	Africa
Africa|hCoV-19/Kenya/C460/2020|EPI ISL 457910|B.1.5|Kenya|2020-04-08	Africa|hCoV-19/South Africa/R07552/2020|EPI ISL 450299|B.1|South Africa|2020-03-31	0.0000725751	Africa
Africa|hCoV-19/Kenya/C4691/2020|EPI ISL 568733|B.1.5|Kenya|2020-05-09	Africa|hCoV-19/South Africa/R07552/2020|EPI ISL 450299|B.1|South Africa|2020-03-31	0.0000710845	Africa
Africa|hCoV-19/Kenya/C4710/2020|EPI ISL 568735|B.1.5|Kenya|2020-05-08	Africa|hCoV-19/South Africa/R07552/2020|EPI ISL 450299|B.1|South Africa|2020-03-31	0.0001749210	Africa
Africa|hCoV-19/Kenya/C4717/2020|EPI ISL 568737|B.1.5|Kenya|2020-05-08	Africa|hCoV-19/South Africa/R07552/2020|EPI ISL 450299|B.1|South Africa|2020-03-31	0.0001102936	Africa
Africa|hCoV-19/Kenya/C4872/2020|EPI ISL 568741|B.1.5|Kenya|2020-05-08	Africa|hCoV-19/South Africa/R07552/2020|EPI ISL 450299|B.1|South Africa|2020-03-31	0.0001063844	Africa
Africa|hCoV-19/Kenya/C4895/2020|EPI ISL 568742|B.1.5|Kenya|2020-05-08	Africa|hCoV-19/South Africa/R07552/2020|EPI ISL 450299|B.1|South Africa|2020-03-31	0.0001774724	Africa
Africa|hCoV-19/Kenya/C5008/2020|EPI ISL 568744|B.1|Kenya|2020-05-08	Africa|hCoV-19/South Africa/R07552/2020|EPI ISL 450299|B.1|South Africa|2020-03-31	0.0001076119	Africa
Africa|hCoV-19/Kenya/C5011/2020|EPI ISL 568745|B.1.5|Kenya|2020-05-08	Africa|hCoV-19/South Africa/R07552/2020|EPI ISL 450299|B.1|South Africa|2020-03-31	0.0001405879	Africa
Africa|hCoV-19/Kenya/C5119/2020|EPI ISL 568750|B.1|Kenya|2020-05-09	Africa|hCoV-19/South Africa/R07552/2020|EPI ISL 450299|B.1|South Africa|2020-03-31	0.0001053683	Africa
Africa|hCoV-19/Kenya/C5177/2020|EPI ISL 568752|B.1.5|Kenya|2020-05-09	Africa|hCoV-19/South Africa/R07552/2020|EPI ISL 450299|B.1|South Africa|2020-03-31	0.0001064664	Africa
Africa|hCoV-19/Kenya/C5178/2020|EPI ISL 568753|B.1.5|Kenya|2020-05-09	Africa|hCoV-19/South Africa/R07552/2020|EPI ISL 450299|B.1|South Africa|2020-03-31	0.0001086444	Africa
Africa|hCoV-19/Kenya/C5246/2020|EPI ISL 568754|B.1.5|Kenya|2020-05-09	Africa|hCoV-19/South Africa/R07552/2020|EPI ISL 450299|B.1|South Africa|2020-03-31	0.0001054772	Africa
Africa|hCoV-19/Kenya/C5288/2020|EPI ISL 568755|B.1.5|Kenya|2020-05-10	Africa|hCoV-19/South Africa/R07552/2020|EPI ISL 450299|B.1|South Africa|2020-03-31	0.0001776350	Africa
Africa|hCoV-19/Kenya/C5289/2020|EPI ISL 568756|B.1.5|Kenya|2020-05-10	Africa|hCoV-19/South Africa/R07552/2020|EPI ISL 450299|B.1|South Africa|2020-03-31	0.0000724280	Africa
Africa|hCoV-19/Kenya/C5328/2020|EPI ISL 568760|B.1.5|Kenya|2020-05-10	Africa|hCoV-19/South Africa/R07552/2020|EPI ISL 450299|B.1|South Africa|2020-03-31	0.0001064863	Africa
Africa|hCoV-19/Kenya/C5335/2020|EPI ISL 568762|B.1.5|Kenya|2020-05-10	Africa|hCoV-19/South Africa/R07552/2020|EPI ISL 450299|B.1|South Africa|2020-03-31	0.0001065810	Africa
Africa|hCoV-19/Kenya/C5384/2020|EPI ISL 568764|B.1.5|Kenya|2020-05-10	Africa|hCoV-19/South Africa/R07552/2020|EPI ISL 450299|B.1|South Africa|2020-03-31	0.0001749210	Africa
Africa|hCoV-19/Kenya/C54/2020|EPI ISL 457847|B.1|Kenya|2020-03-24	Africa|hCoV-19/South Africa/R07552/2020|EPI ISL 450299|B.1|South Africa|2020-03-31	0.0001427077	Africa
Africa|hCoV-19/Kenya/C544/2020|EPI ISL 457911|B.1.5|Kenya|2020-04-10	Africa|hCoV-19/South Africa/R07552/2020|EPI ISL 450299|B.1|South Africa|2020-03-31	0.0000725778	Africa
Africa|hCoV-19/Kenya/C5442/2020|EPI ISL 568767|B.1.5|Kenya|2020-05-10	Africa|hCoV-19/South Africa/R07552/2020|EPI ISL 450299|B.1|South Africa|2020-03-31	0.0001404910	Africa
Africa|hCoV-19/Kenya/C569/2020|EPI ISL 568700|B.1|Kenya|2020-04-12	Africa|hCoV-19/South Africa/R07552/2020|EPI ISL 450299|B.1|South Africa|2020-03-31	0.0001086012	Africa
Africa|hCoV-19/Kenya/C5695/2020|EPI ISL 568770|B.1.5|Kenya|2020-05-11	Africa|hCoV-19/South Africa/R07552/2020|EPI ISL 450299|B.1|South Africa|2020-03-31	0.0001756213	Africa
Africa|hCoV-19/Kenya/C5701/2020|EPI ISL 568772|B.1|Kenya|2020-05-11	Africa|hCoV-19/South Africa/R07552/2020|EPI ISL 450299|B.1|South Africa|2020-03-31	0.0001053635	Africa
Africa|hCoV-19/Kenya/C571/2020|EPI ISL 568702|A|Kenya|2020-04-12	Africa|hCoV-19/South Africa/R07552/2020|EPI ISL 450299|B.1|South Africa|2020-03-31	0.0004199030	Africa
Africa|hCoV-19/Kenya/C5767/2020|EPI ISL 568773|B.1.5|Kenya|2020-05-11	Africa|hCoV-19/South Africa/R07552/2020|EPI ISL 450299|B.1|South Africa|2020-03-31	0.0002172166	Africa
Africa|hCoV-19/Kenya/C5811/2020|EPI ISL 568775|B.1.5|Kenya|2020-05-11	Africa|hCoV-19/South Africa/R07552/2020|EPI ISL 450299|B.1|South Africa|2020-03-31	0.0001053635	Africa
Africa|hCoV-19/Kenya/C5813/2020|EPI ISL 568776|B.1|Kenya|2020-05-11	Africa|hCoV-19/South Africa/R07552/2020|EPI ISL 450299|B.1|South Africa|2020-03-31	0.0001064664	Africa
Africa|hCoV-19/Kenya/C5835/2020|EPI ISL 568777|B.1.5|Kenya|2020-05-12	Africa|hCoV-19/South Africa/R07552/2020|EPI ISL 450299|B.1|South Africa|2020-03-31	0.0001418591	Africa
Africa|hCoV-19/Kenya/C587/2020|EPI ISL 457912|B.1.5|Kenya|2020-04-11	Africa|hCoV-19/South Africa/R07552/2020|EPI ISL 450299|B.1|South Africa|2020-03-31	0.0001080819	Africa
Africa|hCoV-19/Kenya/C589/2020|EPI ISL 457913|B.1.5|Kenya|2020-04-11	Africa|hCoV-19/South Africa/R07552/2020|EPI ISL 450299|B.1|South Africa|2020-03-31	0.0000713252	Africa
Africa|hCoV-19/Kenya/C5902/2020|EPI ISL 568779|B.1.5|Kenya|2020-05-12	Africa|hCoV-19/South Africa/R07552/2020|EPI ISL 450299|B.1|South Africa|2020-03-31	0.0001065382	Africa
Africa|hCoV-19/Kenya/C5911/2020|EPI ISL 568780|B.1.5|Kenya|2020-05-12	Africa|hCoV-19/South Africa/R07552/2020|EPI ISL 450299|B.1|South Africa|2020-03-31	0.0001075375	Africa
Africa|hCoV-19/Kenya/C5914/2020|EPI ISL 568782|B.1.5|Kenya|2020-05-12	Africa|hCoV-19/South Africa/R07552/2020|EPI ISL 450299|B.1|South Africa|2020-03-31	0.0001406294	Africa
Africa|hCoV-19/Kenya/C6186/2020|EPI ISL 568787|B.1.5|Kenya|2020-05-13	Africa|hCoV-19/South Africa/R07552/2020|EPI ISL 450299|B.1|South Africa|2020-03-31	0.0001774812	Africa
Africa|hCoV-19/Kenya/C6255/2020|EPI ISL 568790|B.1.1.33|Kenya|2020-05-13	Africa|hCoV-19/South Africa/R07552/2020|EPI ISL 450299|B.1|South Africa|2020-03-31	0.0003515475	Africa
Africa|hCoV-19/Kenya/C6298/2020|EPI ISL 568792|B.1|Kenya|2020-05-13	Africa|hCoV-19/South Africa/R07552/2020|EPI ISL 450299|B.1|South Africa|2020-03-31	0.0001085804	Africa
Africa|hCoV-19/Kenya/C6369/2020|EPI ISL 568794|B.1|Kenya|2020-05-14	Africa|hCoV-19/South Africa/R07552/2020|EPI ISL 450299|B.1|South Africa|2020-03-31	0.0001445744	Africa
Africa|hCoV-19/Kenya/C6380/2020|EPI ISL 568798|B.1.5|Kenya|2020-05-15	Africa|hCoV-19/South Africa/R07552/2020|EPI ISL 450299|B.1|South Africa|2020-03-31	0.0000724516	Africa
Africa|hCoV-19/Kenya/C6384/2020|EPI ISL 568799|B.1|Kenya|2020-05-14	Africa|hCoV-19/South Africa/R07552/2020|EPI ISL 450299|B.1|South Africa|2020-03-31	0.0001064222	Africa
Africa|hCoV-19/Kenya/C639/2020|EPI ISL 568703|B|Kenya|2020-04-14	Africa|hCoV-19/South Africa/R07552/2020|EPI ISL 450299|B.1|South Africa|2020-03-31	0.0003277234	Africa
Africa|hCoV-19/Kenya/C6518/2020|EPI ISL 568803|B.1.5|Kenya|2020-05-14	Africa|hCoV-19/South Africa/R07552/2020|EPI ISL 450299|B.1|South Africa|2020-03-31	0.0001802526	Africa
Africa|hCoV-19/Kenya/C6524/2020|EPI ISL 568805|A|Kenya|2020-05-14	Africa|hCoV-19/South Africa/R07552/2020|EPI ISL 450299|B.1|South Africa|2020-03-31	0.0004674308	Africa
Africa|hCoV-19/Kenya/C656/2020|EPI ISL 457915|B.1.5|Kenya|2020-04-13	Africa|hCoV-19/South Africa/R07552/2020|EPI ISL 450299|B.1|South Africa|2020-03-31	0.0001399408	Africa
Africa|hCoV-19/Kenya/C6564/2020|EPI ISL 568806|B.1.5|Kenya|2020-05-14	Africa|hCoV-19/South Africa/R07552/2020|EPI ISL 450299|B.1|South Africa|2020-03-31	0.0001827844	Africa
Africa|hCoV-19/Kenya/C6878/2020|EPI ISL 568813|B.1.1|Kenya|2020-05-15	Africa|hCoV-19/South Africa/R07552/2020|EPI ISL 450299|B.1|South Africa|2020-03-31	0.0001829074	Africa
Africa|hCoV-19/Kenya/C6914/2020|EPI ISL 568817|B.1|Kenya|2020-05-15	Africa|hCoV-19/South Africa/R07552/2020|EPI ISL 450299|B.1|South Africa|2020-03-31	0.0002149596	Africa
Africa|hCoV-19/Kenya/C7081/2020|EPI ISL 568824|B.1.5|Kenya|2020-05-16	Africa|hCoV-19/South Africa/R07552/2020|EPI ISL 450299|B.1|South Africa|2020-03-31	0.0001107384	Africa
Africa|hCoV-19/Kenya/C713/2020|EPI ISL 457920|B.1.5|Kenya|2020-04-14	Africa|hCoV-19/South Africa/R07552/2020|EPI ISL 450299|B.1|South Africa|2020-03-31	0.0001049480	Africa
Africa|hCoV-19/Kenya/C7579/2020|EPI ISL 568842|A|Kenya|2020-05-16	Africa|hCoV-19/South Africa/R07552/2020|EPI ISL 450299|B.1|South Africa|2020-03-31	0.0004656301	Africa
Africa|hCoV-19/Kenya/C7605/2020|EPI ISL 568847|A|Kenya|2020-05-16	Africa|hCoV-19/South Africa/R07552/2020|EPI ISL 450299|B.1|South Africa|2020-03-31	0.0004595135	Africa
Africa|hCoV-19/Kenya/C787/2020|EPI ISL 457921|B.1.5|Kenya|2020-04-15	Africa|hCoV-19/South Africa/R07552/2020|EPI ISL 450299|B.1|South Africa|2020-03-31	0.0000699608	Africa
Africa|hCoV-19/Kenya/C7949/2020|EPI ISL 568852|B.1|Kenya|2020-05-18	Africa|hCoV-19/South Africa/R07552/2020|EPI ISL 450299|B.1|South Africa|2020-03-31	0.0002158999	Africa
Africa|hCoV-19/Kenya/C815/2020|EPI ISL 568706|B.1|Kenya|2020-04-16	Africa|hCoV-19/South Africa/R07552/2020|EPI ISL 450299|B.1|South Africa|2020-03-31	0.0001433116	Africa
Africa|hCoV-19/Kenya/C8240/2020|EPI ISL 568855|B.1.5|Kenya|2020-05-19	Africa|hCoV-19/South Africa/R07552/2020|EPI ISL 450299|B.1|South Africa|2020-03-31	0.0001441952	Africa
Africa|hCoV-19/Kenya/C926/2020|EPI ISL 457928|B.1.5|Kenya|2020-04-17	Africa|hCoV-19/South Africa/R07552/2020|EPI ISL 450299|B.1|South Africa|2020-03-31	0.0001052574	Africa
Africa|hCoV-19/Kenya/D5/2020|EPI ISL 457999|B.1|Kenya|2020-05-22	Africa|hCoV-19/South Africa/R07552/2020|EPI ISL 450299|B.1|South Africa|2020-03-31	0.0003561417	Africa
Africa|hCoV-19/Kenya/D6/2020|EPI ISL 458000|B.40|Kenya|2020-03-17	Africa|hCoV-19/South Africa/R07552/2020|EPI ISL 450299|B.1|South Africa|2020-03-31	0.0004919664	Africa
Africa|hCoV-19/Kenya/NIC 059/2020|EPI ISL 457827|B.40|Kenya|2020-03	Africa|hCoV-19/South Africa/R07552/2020|EPI ISL 450299|B.1|South Africa|2020-03-31	0.0004242762	Africa
Africa|hCoV-19/Kenya/NIC 084/2020|EPI ISL 457828|B|Kenya|2020-03	Africa|hCoV-19/South Africa/R07552/2020|EPI ISL 450299|B.1|South Africa|2020-03-31	0.0003849112	Africa
Africa|hCoV-19/Kenya/NIC 087/2020|EPI ISL 457829|B.1.1.20|Kenya|2020-03	Africa|hCoV-19/South Africa/R07552/2020|EPI ISL 450299|B.1|South Africa|2020-03-31	0.0002115703	Africa
Africa|hCoV-19/Kenya/NIC 089/2020|EPI ISL 457830|B.1.1.20|Kenya|2020-03	Africa|hCoV-19/South Africa/R07552/2020|EPI ISL 450299|B.1|South Africa|2020-03-31	0.0002195424	Africa
Africa|hCoV-19/Kenya/NIC 168/2020|EPI ISL 457832|B.1.255|Kenya|2020-03	Africa|hCoV-19/South Africa/R07552/2020|EPI ISL 450299|B.1|South Africa|2020-03-31	0.0001442580	Africa
Africa|hCoV-19/Kenya/NIC 187/2020|EPI ISL 457833|B.1.5|Kenya|2020-03-20	Africa|hCoV-19/South Africa/R07552/2020|EPI ISL 450299|B.1|South Africa|2020-03-31	0.0001399310	Africa
Africa|hCoV-19/Kenya/NIC 196/2020|EPI ISL 457834|B.1.1|Kenya|2020-03-21	Africa|hCoV-19/South Africa/R07552/2020|EPI ISL 450299|B.1|South Africa|2020-03-31	0.0001814019	Africa
Africa|hCoV-19/Kenya/NIC 248/2020|EPI ISL 457836|B.40|Kenya|2020-03-23	Africa|hCoV-19/South Africa/R07552/2020|EPI ISL 450299|B.1|South Africa|2020-03-31	0.0003568789	Africa
Africa|hCoV-19/Kenya/NIC 266/2020|EPI ISL 457838|B.6|Kenya|2020-03-24	Africa|hCoV-19/South Africa/R07552/2020|EPI ISL 450299|B.1|South Africa|2020-03-31	0.0004586626	Africa
Africa|hCoV-19/Kenya/NIC 492/2020|EPI ISL 457840|B.1.5|Kenya|2020-03	Africa|hCoV-19/South Africa/R07552/2020|EPI ISL 450299|B.1|South Africa|2020-03-31	0.0000720057	Africa
Africa|hCoV-19/Kenya/NIC 512/2020|EPI ISL 457841|B.1.5|Kenya|2020-03	Africa|hCoV-19/South Africa/R07552/2020|EPI ISL 450299|B.1|South Africa|2020-03-31	0.0000719513	Africa
Africa|hCoV-19/Kenya/NIC 569/2020|EPI ISL 457843|B.1.1|Kenya|2020-03-29	Africa|hCoV-19/South Africa/R07552/2020|EPI ISL 450299|B.1|South Africa|2020-03-31	0.0002099200	Africa
Africa|hCoV-19/Kenya/NIC 593/2020|EPI ISL 457844|B.1.1.316|Kenya|2020-03-29	Africa|hCoV-19/South Africa/R07552/2020|EPI ISL 450299|B.1|South Africa|2020-03-31	0.0002142441	Africa
Africa|hCoV-19/Kenya/S052/2020|EPI ISL 457932|B.4|Kenya|2020-03-14	Africa|hCoV-19/South Africa/R07552/2020|EPI ISL 450299|B.1|South Africa|2020-03-31	0.0005697235	Africa
Africa|hCoV-19/Kenya/S109/2020|EPI ISL 457933|B.4|Kenya|2020-03-23	Africa|hCoV-19/South Africa/R07552/2020|EPI ISL 450299|B.1|South Africa|2020-03-31	0.0005312370	Africa
Africa|hCoV-19/Kenya/S299/2020|EPI ISL 457934|B.1.1.1|Kenya|2020-03-29	Africa|hCoV-19/South Africa/R07552/2020|EPI ISL 450299|B.1|South Africa|2020-03-31	0.0003534031	Africa
Africa|hCoV-19/Madagascar/IP-01650/2020|EPI ISL 508862|B.1|Madagascar|2020-03-20	Africa|hCoV-19/South Africa/R07552/2020|EPI ISL 450299|B.1|South Africa|2020-03-31	0.0001749210	Africa
Africa|hCoV-19/Madagascar/IP-01861/2020|EPI ISL 508863|B.1|Madagascar|2020-03-22	Africa|hCoV-19/South Africa/R07552/2020|EPI ISL 450299|B.1|South Africa|2020-03-31	0.0001749210	Africa
Africa|hCoV-19/Mali/M002593/2020|EPI ISL 487446|A|Mali|2020-04-06	Africa|hCoV-19/South Africa/R07552/2020|EPI ISL 450299|B.1|South Africa|2020-03-31	0.0004549046	Africa
Africa|hCoV-19/Mali/M002615/2020|EPI ISL 487447|A|Mali|2020-04-06	Africa|hCoV-19/South Africa/R07552/2020|EPI ISL 450299|B.1|South Africa|2020-03-31	0.0003849031	Africa
Africa|hCoV-19/Mali/M002616/2020|EPI ISL 487448|A|Mali|2020-04-06	Africa|hCoV-19/South Africa/R07552/2020|EPI ISL 450299|B.1|South Africa|2020-03-31	0.0003856817	Africa
Africa|hCoV-19/Mali/M002618/2020|EPI ISL 487449|A|Mali|2020-04-06	Africa|hCoV-19/South Africa/R07552/2020|EPI ISL 450299|B.1|South Africa|2020-03-31	0.0004549064	Africa
Africa|hCoV-19/Mali/M002644/2020|EPI ISL 487450|A|Mali|2020-04-08	Africa|hCoV-19/South Africa/R07552/2020|EPI ISL 450299|B.1|South Africa|2020-03-31	0.0004899437	Africa
Africa|hCoV-19/Mali/M002659/2020|EPI ISL 487451|A|Mali|2020-04-09	Africa|hCoV-19/South Africa/R07552/2020|EPI ISL 450299|B.1|South Africa|2020-03-31	0.0004199031	Africa
Africa|hCoV-19/Mali/M002663/2020|EPI ISL 487452|A|Mali|2020-04-09	Africa|hCoV-19/South Africa/R07552/2020|EPI ISL 450299|B.1|South Africa|2020-03-31	0.0004899075	Africa
Africa|hCoV-19/Mali/M002667/2020|EPI ISL 487453|B.1|Mali|2020-04-10	Africa|hCoV-19/South Africa/R07552/2020|EPI ISL 450299|B.1|South Africa|2020-03-31	0.0001749210	Africa
Africa|hCoV-19/Mali/M002672/2020|EPI ISL 487454|B|Mali|2020-04-10	Africa|hCoV-19/South Africa/R07552/2020|EPI ISL 450299|B.1|South Africa|2020-03-31	0.0003499989	Africa
Africa|hCoV-19/Mali/M002673/2020|EPI ISL 487455|B.1|Mali|2020-04-10	Africa|hCoV-19/South Africa/R07552/2020|EPI ISL 450299|B.1|South Africa|2020-03-31	0.0001049460	Africa
Africa|hCoV-19/Mali/M002675/2020|EPI ISL 487456|A|Mali|2020-04-10	Africa|hCoV-19/South Africa/R07552/2020|EPI ISL 450299|B.1|South Africa|2020-03-31	0.0004199031	Africa
Africa|hCoV-19/Mali/M002698/2020|EPI ISL 487457|A|Mali|2020-04-12	Africa|hCoV-19/South Africa/R07552/2020|EPI ISL 450299|B.1|South Africa|2020-03-31	0.0003503250	Africa
Africa|hCoV-19/Mali/M002700/2020|EPI ISL 487458|B.1|Mali|2020-04-12	Africa|hCoV-19/South Africa/R07552/2020|EPI ISL 450299|B.1|South Africa|2020-03-31	0.0003162083	Africa
Africa|hCoV-19/Mali/M002703/2020|EPI ISL 487459|B.1|Mali|2020-04-12	Africa|hCoV-19/South Africa/R07552/2020|EPI ISL 450299|B.1|South Africa|2020-03-31	0.0001749173	Africa
Africa|hCoV-19/Mali/M002704/2020|EPI ISL 487460|A|Mali|2020-04-12	Africa|hCoV-19/South Africa/R07552/2020|EPI ISL 450299|B.1|South Africa|2020-03-31	0.0003498887	Africa
Africa|hCoV-19/Mali/M002707/2020|EPI ISL 487461|A|Mali|2020-04-12	Africa|hCoV-19/South Africa/R07552/2020|EPI ISL 450299|B.1|South Africa|2020-03-31	0.0005249358	Africa
Africa|hCoV-19/Mali/M002758/2020|EPI ISL 487462|B.1|Mali|2020-04-13	Africa|hCoV-19/South Africa/R07552/2020|EPI ISL 450299|B.1|South Africa|2020-03-31	0.0002799177	Africa
Africa|hCoV-19/Mali/M002823/2020|EPI ISL 487463|A|Mali|2020-04-14	Africa|hCoV-19/South Africa/R07552/2020|EPI ISL 450299|B.1|South Africa|2020-03-31	0.0004548934	Africa
Africa|hCoV-19/Mali/M002824/2020|EPI ISL 487464|B.1.3|Mali|2020-04-14	Africa|hCoV-19/South Africa/R07552/2020|EPI ISL 450299|B.1|South Africa|2020-03-31	0.0002799039	Africa
Africa|hCoV-19/Mali/M002826/2020|EPI ISL 487465|A|Mali|2020-04-14	Africa|hCoV-19/South Africa/R07552/2020|EPI ISL 450299|B.1|South Africa|2020-03-31	0.0003849031	Africa
Africa|hCoV-19/Mali/M002830/2020|EPI ISL 487466|B.1.275|Mali|2020-04-14	Africa|hCoV-19/South Africa/R07552/2020|EPI ISL 450299|B.1|South Africa|2020-03-31	0.0002449219	Africa
Africa|hCoV-19/Morocco/15N/2020|EPI ISL 458150|B.1.1|Morocco|2020-05-15	Africa|hCoV-19/South Africa/R07552/2020|EPI ISL 450299|B.1|South Africa|2020-03-31	0.0004905921	Africa
Africa|hCoV-19/Morocco/6887/2020|EPI ISL 459965|B.1.1|Morocco|2020-03-03	Africa|hCoV-19/South Africa/R07552/2020|EPI ISL 450299|B.1|South Africa|2020-03-31	0.0001749296	Africa
Africa|hCoV-19/Morocco/6888/2020|EPI ISL 459966|B.1.1|Morocco|2020-03-15	Africa|hCoV-19/South Africa/R07552/2020|EPI ISL 450299|B.1|South Africa|2020-03-31	0.0002799118	Africa
Africa|hCoV-19/Morocco/6889/2020|EPI ISL 459967|B.1.5|Morocco|2020-03-15	Africa|hCoV-19/South Africa/R07552/2020|EPI ISL 450299|B.1|South Africa|2020-03-31	0.0000706328	Africa
Africa|hCoV-19/Morocco/6890/2020|EPI ISL 459968|B.1.5|Morocco|2020-03-17	Africa|hCoV-19/South Africa/R07552/2020|EPI ISL 450299|B.1|South Africa|2020-03-31	0.0000704214	Africa
Africa|hCoV-19/Morocco/6891/2020|EPI ISL 459969|B.1.255|Morocco|2020-03-20	Africa|hCoV-19/South Africa/R07552/2020|EPI ISL 450299|B.1|South Africa|2020-03-31	0.0001414928	Africa
Africa|hCoV-19/Morocco/6892/2020|EPI ISL 459970|B.1.5|Morocco|2020-03-17	Africa|hCoV-19/South Africa/R07552/2020|EPI ISL 450299|B.1|South Africa|2020-03-31	0.0000707852	Africa
Africa|hCoV-19/Morocco/6893/2020|EPI ISL 459971|B.1.153|Morocco|2020-03-18	Africa|hCoV-19/South Africa/R07552/2020|EPI ISL 450299|B.1|South Africa|2020-03-31	0.0002449760	Africa
Africa|hCoV-19/Morocco/6894/2020|EPI ISL 459972|B.1|Morocco|2020-03-20	Africa|hCoV-19/South Africa/R07552/2020|EPI ISL 450299|B.1|South Africa|2020-03-31	0.0002099192	Africa
Africa|hCoV-19/Morocco/6895/2020|EPI ISL 459973|B.1.1|Morocco|2020-03-20	Africa|hCoV-19/South Africa/R07552/2020|EPI ISL 450299|B.1|South Africa|2020-03-31	0.0002099199	Africa
Africa|hCoV-19/Morocco/6897/2020|EPI ISL 459975|B.1.5|Morocco|2020-03-21	Africa|hCoV-19/South Africa/R07552/2020|EPI ISL 450299|B.1|South Africa|2020-03-31	0.0001399359	Africa
Africa|hCoV-19/Morocco/6898/2020|EPI ISL 459976|B.1|Morocco|2020-03-16	Africa|hCoV-19/South Africa/R07552/2020|EPI ISL 450299|B.1|South Africa|2020-03-31	0.0002099287	Africa
Africa|hCoV-19/Morocco/6899/2020|EPI ISL 459977|B.1.1|Morocco|2020-04-21	Africa|hCoV-19/South Africa/R07552/2020|EPI ISL 450299|B.1|South Africa|2020-03-31	0.0002099294	Africa
Africa|hCoV-19/Morocco/6900/2020|EPI ISL 459978|B.1.1.247|Morocco|2020-04-20	Africa|hCoV-19/South Africa/R07552/2020|EPI ISL 450299|B.1|South Africa|2020-03-31	0.0002799303	Africa
Africa|hCoV-19/Morocco/6901/2020|EPI ISL 459979|B.1|Morocco|2020-04-19	Africa|hCoV-19/South Africa/R07552/2020|EPI ISL 450299|B.1|South Africa|2020-03-31	0.0002099096	Africa
Africa|hCoV-19/Morocco/6902/2020|EPI ISL 459980|B.1.1|Morocco|2020-04-19	Africa|hCoV-19/South Africa/R07552/2020|EPI ISL 450299|B.1|South Africa|2020-03-31	0.0003499277	Africa
Africa|hCoV-19/Morocco/6903/2020|EPI ISL 459981|B.1|Morocco|2020-04-19	Africa|hCoV-19/South Africa/R07552/2020|EPI ISL 450299|B.1|South Africa|2020-03-31	0.0002799166	Africa
Africa|hCoV-19/Morocco/6904/2020|EPI ISL 459982|B.1|Morocco|2020-04-18	Africa|hCoV-19/South Africa/R07552/2020|EPI ISL 450299|B.1|South Africa|2020-03-31	0.0003149140	Africa
Africa|hCoV-19/Morocco/6905/2020|EPI ISL 459983|B.1.1|Morocco|2020-04-21	Africa|hCoV-19/South Africa/R07552/2020|EPI ISL 450299|B.1|South Africa|2020-03-31	0.0002799303	Africa
Africa|hCoV-19/Morocco/6906/2020|EPI ISL 459984|B.1.1|Morocco|2020-04-06	Africa|hCoV-19/South Africa/R07552/2020|EPI ISL 450299|B.1|South Africa|2020-03-31	0.0001749296	Africa
Africa|hCoV-19/Morocco/AZ183/2020|EPI ISL 476026|B.1.1|Morocco|2020-05-11	Africa|hCoV-19/South Africa/R07552/2020|EPI ISL 450299|B.1|South Africa|2020-03-31	0.0003849460	Africa
Africa|hCoV-19/Morocco/CA24/2020|EPI ISL 476025|B.1.1|Morocco|2020-05-02	Africa|hCoV-19/South Africa/R07552/2020|EPI ISL 450299|B.1|South Africa|2020-03-31	0.0005250255	Africa
Africa|hCoV-19/Morocco/HMIMV-Rabat102-03/2020|EPI ISL 471456|B.1|Morocco|2020-03-31	Africa|hCoV-19/South Africa/R07552/2020|EPI ISL 450299|B.1|South Africa|2020-03-31	0.0002449219	Africa
Africa|hCoV-19/Morocco/HMIMV-Rabat1025-04/2020|EPI ISL 471457|B.1|Morocco|2020-04-13	Africa|hCoV-19/South Africa/R07552/2020|EPI ISL 450299|B.1|South Africa|2020-03-31	0.0002449168	Africa
Africa|hCoV-19/Morocco/HMIMV-Rabat1429-04/2020|EPI ISL 471458|B.1|Morocco|2020-04-19	Africa|hCoV-19/South Africa/R07552/2020|EPI ISL 450299|B.1|South Africa|2020-03-31	0.0003499277	Africa
Africa|hCoV-19/Morocco/HMIMV-Rabat1435-04/2020|EPI ISL 471459|B.1|Morocco|2020-04-19	Africa|hCoV-19/South Africa/R07552/2020|EPI ISL 450299|B.1|South Africa|2020-03-31	0.0002099148	Africa
Africa|hCoV-19/Morocco/HMIMV-Rabat1462-04/2020|EPI ISL 471460|B.1|Morocco|2020-04-19	Africa|hCoV-19/South Africa/R07552/2020|EPI ISL 450299|B.1|South Africa|2020-03-31	0.0002799108	Africa
Africa|hCoV-19/Morocco/OUA677-19/2020|EPI ISL 451400|B.1.5|Morocco|2020-04-23	Africa|hCoV-19/South Africa/R07552/2020|EPI ISL 450299|B.1|South Africa|2020-03-31	0.0002099243	Africa
Africa|hCoV-19/Morocco/RA85/2020|EPI ISL 467299|B.1|Morocco|2020-05-21	Africa|hCoV-19/South Africa/R07552/2020|EPI ISL 450299|B.1|South Africa|2020-03-31	0.0005600724	Africa
Africa|hCoV-19/Morocco/RMPS-01/2020|EPI ISL 469017|B.1|Morocco|2020-04-13	Africa|hCoV-19/South Africa/R07552/2020|EPI ISL 450299|B.1|South Africa|2020-03-31	0.0001749210	Africa
Africa|hCoV-19/Morocco/RMPS-02/2020|EPI ISL 469049|B.1|Morocco|2020-03-30	Africa|hCoV-19/South Africa/R07552/2020|EPI ISL 450299|B.1|South Africa|2020-03-31	0.0001749290	Africa
Africa|hCoV-19/Morocco/RMPS-03/2020|EPI ISL 469051|B.1|Morocco|2020-04-03	Africa|hCoV-19/South Africa/R07552/2020|EPI ISL 450299|B.1|South Africa|2020-03-31	0.0002099191	Africa
Africa|hCoV-19/Morocco/RMPS-04/2020|EPI ISL 469052|B.1|Morocco|2020-03-30	Africa|hCoV-19/South Africa/R07552/2020|EPI ISL 450299|B.1|South Africa|2020-03-31	0.0001749210	Africa
Africa|hCoV-19/Morocco/RMPS-05/2020|EPI ISL 469053|B.1|Morocco|2020-03-30	Africa|hCoV-19/South Africa/R07552/2020|EPI ISL 450299|B.1|South Africa|2020-03-31	0.0001399339	Africa
Africa|hCoV-19/Morocco/RMPS-06/2020|EPI ISL 469054|B.1|Morocco|2020-04-01	Africa|hCoV-19/South Africa/R07552/2020|EPI ISL 450299|B.1|South Africa|2020-03-31	0.0001749210	Africa
Africa|hCoV-19/Morocco/RMPS-12/2020|EPI ISL 482737|B.1.1|Morocco|2020-05-08	Africa|hCoV-19/South Africa/R07552/2020|EPI ISL 450299|B.1|South Africa|2020-03-31	0.0003920333	Africa
Africa|hCoV-19/Morocco/RMPS-13/2020|EPI ISL 482738|B.1|Morocco|2020-04-10	Africa|hCoV-19/South Africa/R07552/2020|EPI ISL 450299|B.1|South Africa|2020-03-31	0.0001781297	Africa
Africa|hCoV-19/Morocco/RMPS-14/2020|EPI ISL 482739|B.1|Morocco|2020-04-22	Africa|hCoV-19/South Africa/R07552/2020|EPI ISL 450299|B.1|South Africa|2020-03-31	0.0001818214	Africa
Africa|hCoV-19/Morocco/refstage1/2020|EPI ISL 476559|B.1.5|Morocco|2020-02-27	Africa|hCoV-19/South Africa/R07552/2020|EPI ISL 450299|B.1|South Africa|2020-03-31	0.0000699609	Africa
Africa|hCoV-19/Nigeria/AB03-CV135/2020|EPI ISL 527872|B.1.5|Nigeria|2020-05-12	Africa|hCoV-19/South Africa/R07552/2020|EPI ISL 450299|B.1|South Africa|2020-03-31	0.0002122632	Africa
Africa|hCoV-19/Nigeria/ED01-CV155/2020|EPI ISL 527873|B.40|Nigeria|2020-02-21	Africa|hCoV-19/South Africa/R07552/2020|EPI ISL 450299|B.1|South Africa|2020-03-31	0.0004899398	Africa
Africa|hCoV-19/Nigeria/ED02-CV156/2020|EPI ISL 527874|B.40|Nigeria|2020-03-23	Africa|hCoV-19/South Africa/R07552/2020|EPI ISL 450299|B.1|South Africa|2020-03-31	0.0003849111	Africa
Africa|hCoV-19/Nigeria/ED03-CV157/2020|EPI ISL 527875|B.40|Nigeria|2020-03-26	Africa|hCoV-19/South Africa/R07552/2020|EPI ISL 450299|B.1|South Africa|2020-03-31	0.0005418435	Africa
Africa|hCoV-19/Nigeria/ED04-CV158/2020|EPI ISL 527876|A|Nigeria|2020-03-25	Africa|hCoV-19/South Africa/R07552/2020|EPI ISL 450299|B.1|South Africa|2020-03-31	0.0004199124	Africa
Africa|hCoV-19/Nigeria/ED06-CV159/2020|EPI ISL 527877|A|Nigeria|2020-03-25	Africa|hCoV-19/South Africa/R07552/2020|EPI ISL 450299|B.1|South Africa|2020-03-31	0.0004343326	Africa
Africa|hCoV-19/Nigeria/ED07-CV160/2020|EPI ISL 527878|B.40|Nigeria|2020-03-31	Africa|hCoV-19/South Africa/R07552/2020|EPI ISL 450299|B.1|South Africa|2020-03-31	0.0005250055	Africa
Africa|hCoV-19/Nigeria/ED1010-CV215/2020|EPI ISL 527879|B.1.1.229|Nigeria|2020-05-04	Africa|hCoV-19/South Africa/R07552/2020|EPI ISL 450299|B.1|South Africa|2020-03-31	0.0002449177	Africa
Africa|hCoV-19/Nigeria/ED18-CV161/2020|EPI ISL 527880|B.1.5|Nigeria|2020-03-25	Africa|hCoV-19/South Africa/R07552/2020|EPI ISL 450299|B.1|South Africa|2020-03-31	0.0001051911	Africa
Africa|hCoV-19/Nigeria/ED20-CV162/2020|EPI ISL 527881|B.1|Nigeria|2020-03-30	Africa|hCoV-19/South Africa/R07552/2020|EPI ISL 450299|B.1|South Africa|2020-03-31	0.0001749211	Africa
Africa|hCoV-19/Nigeria/ED25-CV163/2020|EPI ISL 527882|B.1.5|Nigeria|2020-05-09	Africa|hCoV-19/South Africa/R07552/2020|EPI ISL 450299|B.1|South Africa|2020-03-31	0.0001049434	Africa
Africa|hCoV-19/Nigeria/ED32-CV164/2020|EPI ISL 527883|B.1.5|Nigeria|2020-05-18	Africa|hCoV-19/South Africa/R07552/2020|EPI ISL 450299|B.1|South Africa|2020-03-31	0.0001059054	Africa
Africa|hCoV-19/Nigeria/ED46-CV165/2020|EPI ISL 527884|B.1.1.229|Nigeria|2020-04-24	Africa|hCoV-19/South Africa/R07552/2020|EPI ISL 450299|B.1|South Africa|2020-03-31	0.0003149230	Africa
Africa|hCoV-19/Nigeria/ED48-CV193/2020|EPI ISL 527885|B.1.5|Nigeria|2020-04-26	Africa|hCoV-19/South Africa/R07552/2020|EPI ISL 450299|B.1|South Africa|2020-03-31	0.0000717164	Africa
Africa|hCoV-19/Nigeria/EK025-CV58/2020|EPI ISL 487098|B.1.1.71|Nigeria|2020-04-19	Africa|hCoV-19/South Africa/R07552/2020|EPI ISL 450299|B.1|South Africa|2020-03-31	0.0002869468	Africa
Africa|hCoV-19/Nigeria/EK084-CV50/2020|EPI ISL 487105|B.1.1.71|Nigeria|2020-04-23	Africa|hCoV-19/South Africa/R07552/2020|EPI ISL 450299|B.1|South Africa|2020-03-31	0.0002799113	Africa
Africa|hCoV-19/Nigeria/EK220-CV54/2020|EPI ISL 487102|B.1.1|Nigeria|2020-05-14	Africa|hCoV-19/South Africa/R07552/2020|EPI ISL 450299|B.1|South Africa|2020-03-31	0.0002802717	Africa
Africa|hCoV-19/Nigeria/EK254-CV60/2020|EPI ISL 487096|B.1.1|Nigeria|2020-05-19	Africa|hCoV-19/South Africa/R07552/2020|EPI ISL 450299|B.1|South Africa|2020-03-31	0.0002878954	Africa
Africa|hCoV-19/Nigeria/EK291-CV115/2020|EPI ISL 527887|B.1.1|Nigeria|2020-06-02	Africa|hCoV-19/South Africa/R07552/2020|EPI ISL 450299|B.1|South Africa|2020-03-31	0.0003149427	Africa
Africa|hCoV-19/Nigeria/KW017-CV24/2020|EPI ISL 455362|B.1.255|Nigeria|2020-04-10	Africa|hCoV-19/South Africa/R07552/2020|EPI ISL 450299|B.1|South Africa|2020-03-31	0.0002099191	Africa
Africa|hCoV-19/Nigeria/KW298-CV48/2020|EPI ISL 487107|A|Nigeria|2020-05-08	Africa|hCoV-19/South Africa/R07552/2020|EPI ISL 450299|B.1|South Africa|2020-03-31	0.0004899196	Africa
Africa|hCoV-19/Nigeria/KW326-CV52/2020|EPI ISL 487103|B.1.1|Nigeria|2020-05-09	Africa|hCoV-19/South Africa/R07552/2020|EPI ISL 450299|B.1|South Africa|2020-03-31	0.0002463250	Africa
Africa|hCoV-19/Nigeria/Lagos01/2020|EPI ISL 413550|B.1.1|Nigeria|2020-02-27	Africa|hCoV-19/South Africa/R07552/2020|EPI ISL 450299|B.1|South Africa|2020-03-31	0.0002126778	Africa
Africa|hCoV-19/Nigeria/NG57752/2020|EPI ISL 462992|B.1.1|Nigeria|2020-03	Africa|hCoV-19/South Africa/R07552/2020|EPI ISL 450299|B.1|South Africa|2020-03-31	0.0002452266	Africa
Africa|hCoV-19/Nigeria/OG007-CV22/2020|EPI ISL 455412|B.40|Nigeria|2020-03-29	Africa|hCoV-19/South Africa/R07552/2020|EPI ISL 450299|B.1|South Africa|2020-03-31	0.0004199309	Africa
Africa|hCoV-19/Nigeria/ON191-CV49/2020|EPI ISL 487106|B.1.246|Nigeria|2020-06-30	Africa|hCoV-19/South Africa/R07552/2020|EPI ISL 450299|B.1|South Africa|2020-03-31	0.0002813112	Africa
Africa|hCoV-19/Nigeria/ON505-CV43/2020|EPI ISL 487112|B.1.246|Nigeria|2020-05-24	Africa|hCoV-19/South Africa/R07552/2020|EPI ISL 450299|B.1|South Africa|2020-03-31	0.0003498947	Africa
Africa|hCoV-19/Nigeria/ON507-CV44/2020|EPI ISL 487111|B.1.1.10|Nigeria|2020-05-24	Africa|hCoV-19/South Africa/R07552/2020|EPI ISL 450299|B.1|South Africa|2020-03-31	0.0003503776	Africa
Africa|hCoV-19/Nigeria/ON595-CV121/2020|EPI ISL 527888|B.1.1.90|Nigeria|2020-06-03	Africa|hCoV-19/South Africa/R07552/2020|EPI ISL 450299|B.1|South Africa|2020-03-31	0.0003499362	Africa
Africa|hCoV-19/Nigeria/ON705-CV153/2020|EPI ISL 527889|B.1.1.1|Nigeria|2020-06-09	Africa|hCoV-19/South Africa/R07552/2020|EPI ISL 450299|B.1|South Africa|2020-03-31	0.0004549363	Africa
Africa|hCoV-19/Nigeria/ON752-CV144/2020|EPI ISL 527890|B.1|Nigeria|2020-06-11	Africa|hCoV-19/South Africa/R07552/2020|EPI ISL 450299|B.1|South Africa|2020-03-31	0.0003151300	Africa
Africa|hCoV-19/Nigeria/ON920-CV152/2020|EPI ISL 527891|B.1.1.220|Nigeria|2020-06-16	Africa|hCoV-19/South Africa/R07552/2020|EPI ISL 450299|B.1|South Africa|2020-03-31	0.0003503530	Africa
Africa|hCoV-19/Nigeria/ON969-CV145/2020|EPI ISL 527892|B.1.1|Nigeria|2020-06-17	Africa|hCoV-19/South Africa/R07552/2020|EPI ISL 450299|B.1|South Africa|2020-03-31	0.0003499595	Africa
Africa|hCoV-19/Nigeria/OS016-CV3/2020|EPI ISL 455413|B.40|Nigeria|2020-03-27	Africa|hCoV-19/South Africa/R07552/2020|EPI ISL 450299|B.1|South Africa|2020-03-31	0.0003860995	Africa
Africa|hCoV-19/Nigeria/OS030-CV5/2020|EPI ISL 455415|A|Nigeria|2020-03-29	Africa|hCoV-19/South Africa/R07552/2020|EPI ISL 450299|B.1|South Africa|2020-03-31	0.0005802403	Africa
Africa|hCoV-19/Nigeria/OS055-CV8/2020|EPI ISL 455418|A|Nigeria|2020-03-29	Africa|hCoV-19/South Africa/R07552/2020|EPI ISL 450299|B.1|South Africa|2020-03-31	0.0005746970	Africa
Africa|hCoV-19/Nigeria/OS060-CV9/2020|EPI ISL 455419|B.1|Nigeria|2020-03-29	Africa|hCoV-19/South Africa/R07552/2020|EPI ISL 450299|B.1|South Africa|2020-03-31	0.0003177004	Africa
Africa|hCoV-19/Nigeria/OS070-CV11/2020|EPI ISL 455422|A|Nigeria|2020-03-29	Africa|hCoV-19/South Africa/R07552/2020|EPI ISL 450299|B.1|South Africa|2020-03-31	0.0005599568	Africa
Africa|hCoV-19/Nigeria/OS085-CV14/2020|EPI ISL 455424|A|Nigeria|2020-03-29	Africa|hCoV-19/South Africa/R07552/2020|EPI ISL 450299|B.1|South Africa|2020-03-31	0.0004549253	Africa
Africa|hCoV-19/Nigeria/OS125-CV20/2020|EPI ISL 455427|A|Nigeria|2020-03-29	Africa|hCoV-19/South Africa/R07552/2020|EPI ISL 450299|B.1|South Africa|2020-03-31	0.0005826053	Africa
Africa|hCoV-19/Nigeria/OS294-CV42/2020|EPI ISL 487113|B.1.5|Nigeria|2020-04-23	Africa|hCoV-19/South Africa/R07552/2020|EPI ISL 450299|B.1|South Africa|2020-03-31	0.0001399309	Africa
Africa|hCoV-19/Nigeria/OS524-CV45/2020|EPI ISL 487110|B.1.22|Nigeria|2020-05-11	Africa|hCoV-19/South Africa/R07552/2020|EPI ISL 450299|B.1|South Africa|2020-03-31	0.0002449108	Africa
Africa|hCoV-19/Nigeria/OS589-CV46/2020|EPI ISL 487109|B.1.22|Nigeria|2020-05-29	Africa|hCoV-19/South Africa/R07552/2020|EPI ISL 450299|B.1|South Africa|2020-03-31	0.0002800047	Africa
Africa|hCoV-19/Nigeria/OY008-CV29/2020|EPI ISL 455429|B.1|Nigeria|2020-03-27	Africa|hCoV-19/South Africa/R07552/2020|EPI ISL 450299|B.1|South Africa|2020-03-31	0.0001749210	Africa
Africa|hCoV-19/Nigeria/OY045A-CV35/2020|EPI ISL 455431|B.40|Nigeria|2020-04-02	Africa|hCoV-19/South Africa/R07552/2020|EPI ISL 450299|B.1|South Africa|2020-03-31	0.0003850054	Africa
Africa|hCoV-19/Nigeria/OY094-CV57/2020|EPI ISL 487099|B.1.1.102|Nigeria|2020-04-24	Africa|hCoV-19/South Africa/R07552/2020|EPI ISL 450299|B.1|South Africa|2020-03-31	0.0002449339	Africa
Africa|hCoV-19/Nigeria/OY175-CV51/2020|EPI ISL 487104|B.1|Nigeria|2020-05-03	Africa|hCoV-19/South Africa/R07552/2020|EPI ISL 450299|B.1|South Africa|2020-03-31	0.0002130546	Africa
Africa|hCoV-19/Nigeria/OY233-CV66/2020|EPI ISL 487091|B.1.246|Nigeria|2020-05-13	Africa|hCoV-19/South Africa/R07552/2020|EPI ISL 450299|B.1|South Africa|2020-03-31	0.0004549237	Africa
Africa|hCoV-19/Nigeria/OY260-CV55/2020|EPI ISL 487101|B.1.265|Nigeria|2020-05-16	Africa|hCoV-19/South Africa/R07552/2020|EPI ISL 450299|B.1|South Africa|2020-03-31	0.0003498947	Africa
Africa|hCoV-19/Nigeria/OY592-CV167/2020|EPI ISL 527898|B.1.265|Nigeria|2020-06-10	Africa|hCoV-19/South Africa/R07552/2020|EPI ISL 450299|B.1|South Africa|2020-03-31	0.0004549506	Africa
Africa|hCoV-19/Nigeria/OY595-CV168/2020|EPI ISL 527899|B.1.265|Nigeria|2020-06-09	Africa|hCoV-19/South Africa/R07552/2020|EPI ISL 450299|B.1|South Africa|2020-03-31	0.0004342572	Africa
Africa|hCoV-19/Nigeria/OY598-CV169/2020|EPI ISL 527900|B.1.1|Nigeria|2020-06-09	Africa|hCoV-19/South Africa/R07552/2020|EPI ISL 450299|B.1|South Africa|2020-03-31	0.0004661721	Africa
Africa|hCoV-19/Nigeria/OY605-CV170/2020|EPI ISL 527901|B.1.1|Nigeria|2020-06-12	Africa|hCoV-19/South Africa/R07552/2020|EPI ISL 450299|B.1|South Africa|2020-03-31	0.0004899417	Africa
Africa|hCoV-19/Nigeria/OY608-CV172/2020|EPI ISL 527903|B.1.1|Nigeria|2020-06-11	Africa|hCoV-19/South Africa/R07552/2020|EPI ISL 450299|B.1|South Africa|2020-03-31	0.0003534270	Africa
Africa|hCoV-19/Nigeria/OY612-CV173/2020|EPI ISL 527904|B.1.1|Nigeria|2020-06-13	Africa|hCoV-19/South Africa/R07552/2020|EPI ISL 450299|B.1|South Africa|2020-03-31	0.0003502477	Africa
Africa|hCoV-19/Nigeria/OY616-CV174/2020|EPI ISL 527905|B.1.1|Nigeria|2020-06-12	Africa|hCoV-19/South Africa/R07552/2020|EPI ISL 450299|B.1|South Africa|2020-03-31	0.0004906972	Africa
Africa|hCoV-19/Nigeria/OY625-CV182/2020|EPI ISL 527909|B.1.1|Nigeria|2020-06-13	Africa|hCoV-19/South Africa/R07552/2020|EPI ISL 450299|B.1|South Africa|2020-03-31	0.0003542796	Africa
Africa|hCoV-19/Nigeria/OY626-CV183/2020|EPI ISL 527910|B.1.1|Nigeria|2020-06-13	Africa|hCoV-19/South Africa/R07552/2020|EPI ISL 450299|B.1|South Africa|2020-03-31	0.0003528921	Africa
Africa|hCoV-19/Nigeria/OY627-CV184/2020|EPI ISL 527911|B.1.1|Nigeria|2020-06-13	Africa|hCoV-19/South Africa/R07552/2020|EPI ISL 450299|B.1|South Africa|2020-03-31	0.0002100060	Africa
Africa|hCoV-19/Nigeria/OY628-CV185/2020|EPI ISL 527912|B.1.1|Nigeria|2020-06-13	Africa|hCoV-19/South Africa/R07552/2020|EPI ISL 450299|B.1|South Africa|2020-03-31	0.0003849380	Africa
Africa|hCoV-19/Nigeria/OY633-CV189/2020|EPI ISL 527914|B.1.1.71|Nigeria|2020-06-16	Africa|hCoV-19/South Africa/R07552/2020|EPI ISL 450299|B.1|South Africa|2020-03-31	0.0004199412	Africa
Africa|hCoV-19/Nigeria/OY636-CV192/2020|EPI ISL 527915|B.1.1|Nigeria|2020-06-17	Africa|hCoV-19/South Africa/R07552/2020|EPI ISL 450299|B.1|South Africa|2020-03-31	0.0003149075	Africa
Africa|hCoV-19/Senegal/003/2020|EPI ISL 418206|B.1.356|Senegal|2020-02-28	Africa|hCoV-19/South Africa/R07552/2020|EPI ISL 450299|B.1|South Africa|2020-03-31	0.0001751048	Africa
Africa|hCoV-19/Senegal/016/2020|EPI ISL 418207|B.1.356|Senegal|2020-03-02	Africa|hCoV-19/South Africa/R07552/2020|EPI ISL 450299|B.1|South Africa|2020-03-31	0.0001749211	Africa
Africa|hCoV-19/Senegal/020/2020|EPI ISL 418208|B.1.356|Senegal|2020-03-04	Africa|hCoV-19/South Africa/R07552/2020|EPI ISL 450299|B.1|South Africa|2020-03-31	0.0001754303	Africa
Africa|hCoV-19/Senegal/026/2020|EPI ISL 418209|B.1.356|Senegal|2020-03-03	Africa|hCoV-19/South Africa/R07552/2020|EPI ISL 450299|B.1|South Africa|2020-03-31	0.0002099097	Africa
Africa|hCoV-19/Senegal/073/2020|EPI ISL 418210|B.1|Senegal|2020-03-10	Africa|hCoV-19/South Africa/R07552/2020|EPI ISL 450299|B.1|South Africa|2020-03-31	0.0001049482	Africa
Africa|hCoV-19/Senegal/082/2020|EPI ISL 418211|B.1|Senegal|2020-03-11	Africa|hCoV-19/South Africa/R07552/2020|EPI ISL 450299|B.1|South Africa|2020-03-31	0.0001049996	Africa
Africa|hCoV-19/Senegal/087/2020|EPI ISL 418212|B.1|Senegal|2020-03-11	Africa|hCoV-19/South Africa/R07552/2020|EPI ISL 450299|B.1|South Africa|2020-03-31	0.0001052759	Africa
Africa|hCoV-19/Senegal/094/2020|EPI ISL 418213|B.1|Senegal|2020-03-12	Africa|hCoV-19/South Africa/R07552/2020|EPI ISL 450299|B.1|South Africa|2020-03-31	0.0001400711	Africa
Africa|hCoV-19/Senegal/102/2020|EPI ISL 418214|B.1|Senegal|2020-03-12	Africa|hCoV-19/South Africa/R07552/2020|EPI ISL 450299|B.1|South Africa|2020-03-31	0.0001082458	Africa
Africa|hCoV-19/Senegal/119/2020|EPI ISL 418215|B.1|Senegal|2020-03-12	Africa|hCoV-19/South Africa/R07552/2020|EPI ISL 450299|B.1|South Africa|2020-03-31	0.0001400823	Africa
Africa|hCoV-19/Senegal/1351/2020|EPI ISL 480556|B.6|Senegal|2020-03-28	Africa|hCoV-19/South Africa/R07552/2020|EPI ISL 450299|B.1|South Africa|2020-03-31	0.0003858196	Africa
Africa|hCoV-19/Senegal/136/2020|EPI ISL 418216|A.2|Senegal|2020-03-13	Africa|hCoV-19/South Africa/R07552/2020|EPI ISL 450299|B.1|South Africa|2020-03-31	0.0004899178	Africa
Africa|hCoV-19/Senegal/139/2020|EPI ISL 418217|B.1|Senegal|2020-03-13	Africa|hCoV-19/South Africa/R07552/2020|EPI ISL 450299|B.1|South Africa|2020-03-31	0.0000699626	Africa
Africa|hCoV-19/Senegal/1683/2020|EPI ISL 480783|B.1|Senegal|2020-03-31	Africa|hCoV-19/South Africa/R07552/2020|EPI ISL 450299|B.1|South Africa|2020-03-31	0.0000701350	Africa
Africa|hCoV-19/Senegal/1749/2020|EPI ISL 480787|B.1|Senegal|2020-03-31	Africa|hCoV-19/South Africa/R07552/2020|EPI ISL 450299|B.1|South Africa|2020-03-31	0.0001405829	Africa
Africa|hCoV-19/Senegal/1966/2020|EPI ISL 480789|A.11|Senegal|2020-04-01	Africa|hCoV-19/South Africa/R07552/2020|EPI ISL 450299|B.1|South Africa|2020-03-31	0.0004551181	Africa
Africa|hCoV-19/Senegal/2840/2020|EPI ISL 481220|B.1|Senegal|2020-04-06	Africa|hCoV-19/South Africa/R07552/2020|EPI ISL 450299|B.1|South Africa|2020-03-31	0.0001776254	Africa
Africa|hCoV-19/Senegal/2865/2020|EPI ISL 481234|B.1|Senegal|2020-04-07	Africa|hCoV-19/South Africa/R07552/2020|EPI ISL 450299|B.1|South Africa|2020-03-31	0.0003200790	Africa
Africa|hCoV-19/Senegal/306/2020|EPI ISL 420069|B.3|Senegal|2020-03-17	Africa|hCoV-19/South Africa/R07552/2020|EPI ISL 450299|B.1|South Africa|2020-03-31	0.0002798989	Africa
Africa|hCoV-19/Senegal/315/2020|EPI ISL 420070|B.1|Senegal|2020-03-17	Africa|hCoV-19/South Africa/R07552/2020|EPI ISL 450299|B.1|South Africa|2020-03-31	0.0000699608	Africa
Africa|hCoV-19/Senegal/328/2020|EPI ISL 420071|B.1|Senegal|2020-03-17	Africa|hCoV-19/South Africa/R07552/2020|EPI ISL 450299|B.1|South Africa|2020-03-31	0.0004251445	Africa
Africa|hCoV-19/Senegal/3331/2020|EPI ISL 481235|B.1.5|Senegal|2020-04-09	Africa|hCoV-19/South Africa/R07552/2020|EPI ISL 450299|B.1|South Africa|2020-03-31	0.0000350078	Africa
Africa|hCoV-19/Senegal/370/2020|EPI ISL 420072|B.1|Senegal|2020-03-18	Africa|hCoV-19/South Africa/R07552/2020|EPI ISL 450299|B.1|South Africa|2020-03-31	0.0001749638	Africa
Africa|hCoV-19/Senegal/382/2020|EPI ISL 420073|B.1|Senegal|2020-03-19	Africa|hCoV-19/South Africa/R07552/2020|EPI ISL 450299|B.1|South Africa|2020-03-31	0.0002099286	Africa
Africa|hCoV-19/Senegal/45436/2020|EPI ISL 498238|B.1.1|Senegal|2020-05-27	Africa|hCoV-19/South Africa/R07552/2020|EPI ISL 450299|B.1|South Africa|2020-03-31	0.0002799303	Africa
Africa|hCoV-19/Senegal/45557/2020|EPI ISL 498239|B.1.1|Senegal|2020-05-27	Africa|hCoV-19/South Africa/R07552/2020|EPI ISL 450299|B.1|South Africa|2020-03-31	0.0003857437	Africa
Africa|hCoV-19/Senegal/52357/2020|EPI ISL 498240|B.1.5.12|Senegal|2020-06-03	Africa|hCoV-19/South Africa/R07552/2020|EPI ISL 450299|B.1|South Africa|2020-03-31	0.0003986050	Africa
Africa|hCoV-19/Senegal/52907/2020|EPI ISL 498241|B.1.5.12|Senegal|2020-06-05	Africa|hCoV-19/South Africa/R07552/2020|EPI ISL 450299|B.1|South Africa|2020-03-31	0.0004626392	Africa
Africa|hCoV-19/Senegal/55499/2020|EPI ISL 498242|B.1.5|Senegal|2020-06-07	Africa|hCoV-19/South Africa/R07552/2020|EPI ISL 450299|B.1|South Africa|2020-03-31	0.0002102971	Africa
Africa|hCoV-19/Senegal/55703/2020|EPI ISL 477148|B.1.356|Senegal|2020-06-07	Africa|hCoV-19/South Africa/R07552/2020|EPI ISL 450299|B.1|South Africa|2020-03-31	0.0002848838	Africa
Africa|hCoV-19/Senegal/55728/2020|EPI ISL 477150|B.1.5.12|Senegal|2020-06-07	Africa|hCoV-19/South Africa/R07552/2020|EPI ISL 450299|B.1|South Africa|2020-03-31	0.0002799108	Africa
Africa|hCoV-19/Senegal/55738/2020|EPI ISL 477141|B.1.5.12|Senegal|2020-06-07	Africa|hCoV-19/South Africa/R07552/2020|EPI ISL 450299|B.1|South Africa|2020-03-31	0.0003557275	Africa
Africa|hCoV-19/Senegal/55752/2020|EPI ISL 477149|B.1.5.12|Senegal|2020-06-07	Africa|hCoV-19/South Africa/R07552/2020|EPI ISL 450299|B.1|South Africa|2020-03-31	0.0002104353	Africa
Africa|hCoV-19/Senegal/57065/2020|EPI ISL 476148|B.1.1.44|Senegal|2020-06-09	Africa|hCoV-19/South Africa/R07552/2020|EPI ISL 450299|B.1|South Africa|2020-03-31	0.0003500624	Africa
Africa|hCoV-19/Senegal/5718/2020|EPI ISL 481236|B.1|Senegal|2020-04-18	Africa|hCoV-19/South Africa/R07552/2020|EPI ISL 450299|B.1|South Africa|2020-03-31	0.0001406803	Africa
Africa|hCoV-19/Senegal/57273/2020|EPI ISL 498243|B.1.5.12|Senegal|2020-06-07	Africa|hCoV-19/South Africa/R07552/2020|EPI ISL 450299|B.1|South Africa|2020-03-31	0.0002798981	Africa
Africa|hCoV-19/Senegal/57476/2020|EPI ISL 476149|B.1.5.12|Senegal|2020-06-06	Africa|hCoV-19/South Africa/R07552/2020|EPI ISL 450299|B.1|South Africa|2020-03-31	0.0003848936	Africa
Africa|hCoV-19/Senegal/57503/2020|EPI ISL 498244|B.1.5.12|Senegal|2020-06-09	Africa|hCoV-19/South Africa/R07552/2020|EPI ISL 450299|B.1|South Africa|2020-03-31	0.0003609263	Africa
Africa|hCoV-19/Senegal/57540/2020|EPI ISL 476491|B.1.5.12|Senegal|2020-06-09	Africa|hCoV-19/South Africa/R07552/2020|EPI ISL 450299|B.1|South Africa|2020-03-31	0.0003867513	Africa
Africa|hCoV-19/Senegal/5766/2020|EPI ISL 481237|B.1.5.12|Senegal|2020-04-17	Africa|hCoV-19/South Africa/R07552/2020|EPI ISL 450299|B.1|South Africa|2020-03-31	0.0002449169	Africa
Africa|hCoV-19/Senegal/5770/2020|EPI ISL 481238|B.1|Senegal|2020-04-17	Africa|hCoV-19/South Africa/R07552/2020|EPI ISL 450299|B.1|South Africa|2020-03-31	0.0001073194	Africa
Africa|hCoV-19/Senegal/5785/2020|EPI ISL 481239|B.1.5.12|Senegal|2020-04-17	Africa|hCoV-19/South Africa/R07552/2020|EPI ISL 450299|B.1|South Africa|2020-03-31	0.0002099883	Africa
Africa|hCoV-19/Senegal/5971/2020|EPI ISL 481240|B.1.5|Senegal|2020-04-18	Africa|hCoV-19/South Africa/R07552/2020|EPI ISL 450299|B.1|South Africa|2020-03-31	0.0001056641	Africa
Africa|hCoV-19/Senegal/5986/2020|EPI ISL 481243|B.1|Senegal|2020-04-18	Africa|hCoV-19/South Africa/R07552/2020|EPI ISL 450299|B.1|South Africa|2020-03-31	0.0001749804	Africa
Africa|hCoV-19/Senegal/600/2020|EPI ISL 420074|B.1.5|Senegal|2020-03-20	Africa|hCoV-19/South Africa/R07552/2020|EPI ISL 450299|B.1|South Africa|2020-03-31	0.0001399344	Africa
Africa|hCoV-19/Senegal/611/2020|EPI ISL 420076|B.1|Senegal|2020-03-20	Africa|hCoV-19/South Africa/R07552/2020|EPI ISL 450299|B.1|South Africa|2020-03-31	0.0001749289	Africa
Africa|hCoV-19/Senegal/618/2020|EPI ISL 420077|A|Senegal|2020-03-20	Africa|hCoV-19/South Africa/R07552/2020|EPI ISL 450299|B.1|South Africa|2020-03-31	0.0004199031	Africa
Africa|hCoV-19/Senegal/620/2020|EPI ISL 420078|A.11|Senegal|2020-03-20	Africa|hCoV-19/South Africa/R07552/2020|EPI ISL 450299|B.1|South Africa|2020-03-31	0.0004199031	Africa
Africa|hCoV-19/Senegal/62365/2020|EPI ISL 476492|B.1.5.12|Senegal|2020-06-10	Africa|hCoV-19/South Africa/R07552/2020|EPI ISL 450299|B.1|South Africa|2020-03-31	0.0002449117	Africa
Africa|hCoV-19/Senegal/62368/2020|EPI ISL 476493|B.1.1|Senegal|2020-06-10	Africa|hCoV-19/South Africa/R07552/2020|EPI ISL 450299|B.1|South Africa|2020-03-31	0.0002099199	Africa
Africa|hCoV-19/Senegal/62431/2020|EPI ISL 498247|B.1.5.12|Senegal|2020-06-10	Africa|hCoV-19/South Africa/R07552/2020|EPI ISL 450299|B.1|South Africa|2020-03-31	0.0002487401	Africa
Africa|hCoV-19/Senegal/62872/2020|EPI ISL 476494|B.1.5.12|Senegal|2020-06-11	Africa|hCoV-19/South Africa/R07552/2020|EPI ISL 450299|B.1|South Africa|2020-03-31	0.0002449005	Africa
Africa|hCoV-19/Senegal/62874/2020|EPI ISL 476495|B.1.5.12|Senegal|2020-06-11	Africa|hCoV-19/South Africa/R07552/2020|EPI ISL 450299|B.1|South Africa|2020-03-31	0.0002800647	Africa
Africa|hCoV-19/Senegal/63263/2020|EPI ISL 498249|B.1.5.12|Senegal|2020-06-11	Africa|hCoV-19/South Africa/R07552/2020|EPI ISL 450299|B.1|South Africa|2020-03-31	0.0002459838	Africa
Africa|hCoV-19/Senegal/63728/2020|EPI ISL 476497|B.1.356|Senegal|2020-06-12	Africa|hCoV-19/South Africa/R07552/2020|EPI ISL 450299|B.1|South Africa|2020-03-31	0.0002816448	Africa
Africa|hCoV-19/Senegal/63742/2020|EPI ISL 476514|B.1.5.12|Senegal|2020-06-12	Africa|hCoV-19/South Africa/R07552/2020|EPI ISL 450299|B.1|South Africa|2020-03-31	0.0002799108	Africa
Africa|hCoV-19/Senegal/640/2020|EPI ISL 420079|B.1|Senegal|2020-03-20	Africa|hCoV-19/South Africa/R07552/2020|EPI ISL 450299|B.1|South Africa|2020-03-31	0.0004253462	Africa
Africa|hCoV-19/Senegal/64033/2020|EPI ISL 485715|B.1.5|Senegal|2020-06-12	Africa|hCoV-19/South Africa/R07552/2020|EPI ISL 450299|B.1|South Africa|2020-03-31	0.0001749296	Africa
Africa|hCoV-19/Senegal/64076/2020|EPI ISL 485716|B.1|Senegal|2020-06-12	Africa|hCoV-19/South Africa/R07552/2020|EPI ISL 450299|B.1|South Africa|2020-03-31	0.0005250290	Africa
Africa|hCoV-19/Senegal/64096/2020|EPI ISL 485717|B.1.5.12|Senegal|2020-06-12	Africa|hCoV-19/South Africa/R07552/2020|EPI ISL 450299|B.1|South Africa|2020-03-31	0.0001749578	Africa
Africa|hCoV-19/Senegal/64101/2020|EPI ISL 476516|B.1.5.12|Senegal|2020-06-12	Africa|hCoV-19/South Africa/R07552/2020|EPI ISL 450299|B.1|South Africa|2020-03-31	0.0002449400	Africa
Africa|hCoV-19/Senegal/64163/2020|EPI ISL 477159|B.1.5.12|Senegal|2020-06-12	Africa|hCoV-19/South Africa/R07552/2020|EPI ISL 450299|B.1|South Africa|2020-03-31	0.0004233929	Africa
Africa|hCoV-19/Senegal/64166/2020|EPI ISL 476558|B.1.5.12|Senegal|2020-06-12	Africa|hCoV-19/South Africa/R07552/2020|EPI ISL 450299|B.1|South Africa|2020-03-31	0.0004550941	Africa
Africa|hCoV-19/Senegal/6427/2020|EPI ISL 486873|B.1.5|Senegal|2020-04-20	Africa|hCoV-19/South Africa/R07552/2020|EPI ISL 450299|B.1|South Africa|2020-03-31	0.0000701104	Africa
Africa|hCoV-19/Senegal/6430/2020|EPI ISL 486872|B.1.1|Senegal|2020-04-11	Africa|hCoV-19/South Africa/R07552/2020|EPI ISL 450299|B.1|South Africa|2020-03-31	0.0002106589	Africa
Africa|hCoV-19/Senegal/64709/2020|EPI ISL 476560|B.1.5.12|Senegal|2020-06-13	Africa|hCoV-19/South Africa/R07552/2020|EPI ISL 450299|B.1|South Africa|2020-03-31	0.0006067448	Africa
Africa|hCoV-19/Senegal/64716/2020|EPI ISL 498250|B.1.5.12|Senegal|2020-06-13	Africa|hCoV-19/South Africa/R07552/2020|EPI ISL 450299|B.1|South Africa|2020-03-31	0.0002104551	Africa
Africa|hCoV-19/Senegal/64729/2020|EPI ISL 477155|B.1.1.44|Senegal|2020-06-11	Africa|hCoV-19/South Africa/R07552/2020|EPI ISL 450299|B.1|South Africa|2020-03-31	0.0003850364	Africa
Africa|hCoV-19/Senegal/64763/2020|EPI ISL 476562|B.1.292|Senegal|2020-06-13	Africa|hCoV-19/South Africa/R07552/2020|EPI ISL 450299|B.1|South Africa|2020-03-31	0.0002449220	Africa
Africa|hCoV-19/Senegal/64766/2020|EPI ISL 476564|B.1.5.12|Senegal|2020-06-13	Africa|hCoV-19/South Africa/R07552/2020|EPI ISL 450299|B.1|South Africa|2020-03-31	0.0002798854	Africa
Africa|hCoV-19/Senegal/64771/2020|EPI ISL 482874|B.1.1.44|Senegal|2020-06-13	Africa|hCoV-19/South Africa/R07552/2020|EPI ISL 450299|B.1|South Africa|2020-03-31	0.0004199940	Africa
Africa|hCoV-19/Senegal/64772/2020|EPI ISL 477154|B.1.5.12|Senegal|2020-06-13	Africa|hCoV-19/South Africa/R07552/2020|EPI ISL 450299|B.1|South Africa|2020-03-31	0.0003560349	Africa
Africa|hCoV-19/Senegal/6481/2020|EPI ISL 486871|B.1.5|Senegal|2020-04-21	Africa|hCoV-19/South Africa/R07552/2020|EPI ISL 450299|B.1|South Africa|2020-03-31	0.0000351000	Africa
Africa|hCoV-19/Senegal/64916/2020|EPI ISL 477156|B.1.5.12|Senegal|2020-06-13	Africa|hCoV-19/South Africa/R07552/2020|EPI ISL 450299|B.1|South Africa|2020-03-31	0.0002449006	Africa
Africa|hCoV-19/Senegal/64932/2020|EPI ISL 476569|B.1.1.44|Senegal|2020-06-13	Africa|hCoV-19/South Africa/R07552/2020|EPI ISL 450299|B.1|South Africa|2020-03-31	0.0002799834	Africa
Africa|hCoV-19/Senegal/64969/2020|EPI ISL 476570|B.1.5.12|Senegal|2020-06-13	Africa|hCoV-19/South Africa/R07552/2020|EPI ISL 450299|B.1|South Africa|2020-03-31	0.0005001960	Africa
Africa|hCoV-19/Senegal/65030/2020|EPI ISL 476572|B.1.5.12|Senegal|2020-06-14	Africa|hCoV-19/South Africa/R07552/2020|EPI ISL 450299|B.1|South Africa|2020-03-31	0.0002099054	Africa
Africa|hCoV-19/Senegal/65052/2020|EPI ISL 476574|B.1.5|Senegal|2020-06-13	Africa|hCoV-19/South Africa/R07552/2020|EPI ISL 450299|B.1|South Africa|2020-03-31	0.0001403005	Africa
Africa|hCoV-19/Senegal/65428/2020|EPI ISL 485712|B.1.5.12|Senegal|2020-06-14	Africa|hCoV-19/South Africa/R07552/2020|EPI ISL 450299|B.1|South Africa|2020-03-31	0.0003149141	Africa
Africa|hCoV-19/Senegal/65481/2020|EPI ISL 477151|B.1.1|Senegal|2020-06-14	Africa|hCoV-19/South Africa/R07552/2020|EPI ISL 450299|B.1|South Africa|2020-03-31	0.0003526967	Africa
Africa|hCoV-19/Senegal/65548/2020|EPI ISL 477153|B.1.5.12|Senegal|2020-06-14	Africa|hCoV-19/South Africa/R07552/2020|EPI ISL 450299|B.1|South Africa|2020-03-31	0.0003542482	Africa
Africa|hCoV-19/Senegal/65601/2020|EPI ISL 485713|B.1.5.12|Senegal|2020-06-14	Africa|hCoV-19/South Africa/R07552/2020|EPI ISL 450299|B.1|South Africa|2020-03-31	0.0001749174	Africa
Africa|hCoV-19/Senegal/659/2020|EPI ISL 480554|B.1|Senegal|2020-03-21	Africa|hCoV-19/South Africa/R07552/2020|EPI ISL 450299|B.1|South Africa|2020-03-31	0.0001403251	Africa
Africa|hCoV-19/Senegal/6597/2020|EPI ISL 486870|B.1.356|Senegal|2020-04-23	Africa|hCoV-19/South Africa/R07552/2020|EPI ISL 450299|B.1|South Africa|2020-03-31	0.0002099097	Africa
Africa|hCoV-19/Senegal/6619/2020|EPI ISL 498230|B.1|Senegal|2020-04-21	Africa|hCoV-19/South Africa/R07552/2020|EPI ISL 450299|B.1|South Africa|2020-03-31	0.0001399310	Africa
Africa|hCoV-19/Senegal/6626/2020|EPI ISL 498229|B.1|Senegal|2020-04-21	Africa|hCoV-19/South Africa/R07552/2020|EPI ISL 450299|B.1|South Africa|2020-03-31	0.0001750171	Africa
Africa|hCoV-19/Senegal/66298/2020|EPI ISL 485708|B.1.5.12|Senegal|2020-06-15	Africa|hCoV-19/South Africa/R07552/2020|EPI ISL 450299|B.1|South Africa|2020-03-31	0.0004199792	Africa
Africa|hCoV-19/Senegal/66443/2020|EPI ISL 485711|B.1.1|Senegal|2020-06-15	Africa|hCoV-19/South Africa/R07552/2020|EPI ISL 450299|B.1|South Africa|2020-03-31	0.0003174973	Africa
Africa|hCoV-19/Senegal/66458/2020|EPI ISL 485710|B.1.1|Senegal|2020-06-15	Africa|hCoV-19/South Africa/R07552/2020|EPI ISL 450299|B.1|South Africa|2020-03-31	0.0002449227	Africa
Africa|hCoV-19/Senegal/6751/2020|EPI ISL 486859|B.1.1|Senegal|2020-04-21	Africa|hCoV-19/South Africa/R07552/2020|EPI ISL 450299|B.1|South Africa|2020-03-31	0.0002826497	Africa
Africa|hCoV-19/Senegal/6762/2020|EPI ISL 486869|B.1.5.12|Senegal|2020-04-21	Africa|hCoV-19/South Africa/R07552/2020|EPI ISL 450299|B.1|South Africa|2020-03-31	0.0004352468	Africa
Africa|hCoV-19/Senegal/68303/2020|EPI ISL 477143|B.1.5.12|Senegal|2020-06-17	Africa|hCoV-19/South Africa/R07552/2020|EPI ISL 450299|B.1|South Africa|2020-03-31	0.0002449193	Africa
Africa|hCoV-19/Senegal/68349/2020|EPI ISL 485635|B.1.5.12|Senegal|2020-06-18	Africa|hCoV-19/South Africa/R07552/2020|EPI ISL 450299|B.1|South Africa|2020-03-31	0.0003498801	Africa
Africa|hCoV-19/Senegal/6837/2020|EPI ISL 486868|B.1.272|Senegal|2020-04-21	Africa|hCoV-19/South Africa/R07552/2020|EPI ISL 450299|B.1|South Africa|2020-03-31	0.0003177058	Africa
Africa|hCoV-19/Senegal/6839/2020|EPI ISL 486867|B.1|Senegal|2020-04-23	Africa|hCoV-19/South Africa/R07552/2020|EPI ISL 450299|B.1|South Africa|2020-03-31	0.0002462658	Africa
Africa|hCoV-19/Senegal/68458/2020|EPI ISL 482878|B.1.1|Senegal|2020-06-18	Africa|hCoV-19/South Africa/R07552/2020|EPI ISL 450299|B.1|South Africa|2020-03-31	0.0002449227	Africa
Africa|hCoV-19/Senegal/6847/2020|EPI ISL 486865|B.1.272|Senegal|2020-04-02	Africa|hCoV-19/South Africa/R07552/2020|EPI ISL 450299|B.1|South Africa|2020-03-31	0.0002799039	Africa
Africa|hCoV-19/Senegal/68488/2020|EPI ISL 482877|B.1.356|Senegal|2020-06-17	Africa|hCoV-19/South Africa/R07552/2020|EPI ISL 450299|B.1|South Africa|2020-03-31	0.0003148842	Africa
Africa|hCoV-19/Senegal/68525/2020|EPI ISL 477142|B.1.1|Senegal|2020-06-17	Africa|hCoV-19/South Africa/R07552/2020|EPI ISL 450299|B.1|South Africa|2020-03-31	0.0003892693	Africa
Africa|hCoV-19/Senegal/68548/2020|EPI ISL 482876|B.1.5.12|Senegal|2020-06-17	Africa|hCoV-19/South Africa/R07552/2020|EPI ISL 450299|B.1|South Africa|2020-03-31	0.0002466539	Africa
Africa|hCoV-19/Senegal/68550/2020|EPI ISL 482875|B.1.5.12|Senegal|2020-06-16	Africa|hCoV-19/South Africa/R07552/2020|EPI ISL 450299|B.1|South Africa|2020-03-31	0.0002099052	Africa
Africa|hCoV-19/Senegal/6914/2020|EPI ISL 498237|B.1.5|Senegal|2020-04-24	Africa|hCoV-19/South Africa/R07552/2020|EPI ISL 450299|B.1|South Africa|2020-03-31	0.0002133291	Africa
Africa|hCoV-19/Senegal/6934/2020|EPI ISL 498235|B.1.5.12|Senegal|2020-04-22	Africa|hCoV-19/South Africa/R07552/2020|EPI ISL 450299|B.1|South Africa|2020-03-31	0.0003521395	Africa
Africa|hCoV-19/Senegal/70339/2020|EPI ISL 477146|B.1.5.12|Senegal|2020-06-20	Africa|hCoV-19/South Africa/R07552/2020|EPI ISL 450299|B.1|South Africa|2020-03-31	0.0002806807	Africa
Africa|hCoV-19/Senegal/70427/2020|EPI ISL 477144|B.1.5.12|Senegal|2020-06-20	Africa|hCoV-19/South Africa/R07552/2020|EPI ISL 450299|B.1|South Africa|2020-03-31	0.0002819835	Africa
Africa|hCoV-19/Senegal/70440/2020|EPI ISL 477145|B.1.5.12|Senegal|2020-06-19	Africa|hCoV-19/South Africa/R07552/2020|EPI ISL 450299|B.1|South Africa|2020-03-31	0.0003522533	Africa
Africa|hCoV-19/Senegal/83493/2020|EPI ISL 498252|B.1.1.44|Senegal|2020-07-09	Africa|hCoV-19/South Africa/R07552/2020|EPI ISL 450299|B.1|South Africa|2020-03-31	0.0004283384	Africa
Africa|hCoV-19/Senegal/9068/2020|EPI ISL 498236|B.1.356|Senegal|2020-04-24	Africa|hCoV-19/South Africa/R07552/2020|EPI ISL 450299|B.1|South Africa|2020-03-31	0.0002101154	Africa
Africa|hCoV-19/Senegal/9250/2020|EPI ISL 486866|B.1.1|Senegal|2020-04-22	Africa|hCoV-19/South Africa/R07552/2020|EPI ISL 450299|B.1|South Africa|2020-03-31	0.0004199514	Africa
Africa|hCoV-19/Senegal/9256/2020|EPI ISL 486864|B.1.1|Senegal|2020-04-23	Africa|hCoV-19/South Africa/R07552/2020|EPI ISL 450299|B.1|South Africa|2020-03-31	0.0004594794	Africa
Africa|hCoV-19/Senegal/9369/2020|EPI ISL 486863|B.1.5|Senegal|2020-04-25	Africa|hCoV-19/South Africa/R07552/2020|EPI ISL 450299|B.1|South Africa|2020-03-31	0.0000349797	Africa
Africa|hCoV-19/Senegal/9392/2020|EPI ISL 486862|B.1.1|Senegal|2020-04-25	Africa|hCoV-19/South Africa/R07552/2020|EPI ISL 450299|B.1|South Africa|2020-03-31	0.0003164417	Africa
Africa|hCoV-19/Senegal/9439/2020|EPI ISL 486861|B.1.1.44|Senegal|2020-04-25	Africa|hCoV-19/South Africa/R07552/2020|EPI ISL 450299|B.1|South Africa|2020-03-31	0.0002449743	Africa
Africa|hCoV-19/Senegal/9615/2020|EPI ISL 486860|B.1.5.12|Senegal|2020-04-25	Africa|hCoV-19/South Africa/R07552/2020|EPI ISL 450299|B.1|South Africa|2020-03-31	0.0001749174	Africa
Africa|hCoV-19/Senegal/9819/2020|EPI ISL 498233|B.1|Senegal|2020-04-25	Africa|hCoV-19/South Africa/R07552/2020|EPI ISL 450299|B.1|South Africa|2020-03-31	0.0002484777	Africa
Africa|hCoV-19/Senegal/9821/2020|EPI ISL 498232|B.1.356|Senegal|2020-04-25	Africa|hCoV-19/South Africa/R07552/2020|EPI ISL 450299|B.1|South Africa|2020-03-31	0.0002117739	Africa
Africa|hCoV-19/Senegal/9838/2020|EPI ISL 498231|B.1.272|Senegal|2020-04-25	Africa|hCoV-19/South Africa/R07552/2020|EPI ISL 450299|B.1|South Africa|2020-03-31	0.0003530648	Africa
Africa|hCoV-19/Sierra Leone/KGH-G-8548/2020|EPI ISL 512811|B.1|Sierra Leone|2020-03-30	Africa|hCoV-19/South Africa/R07552/2020|EPI ISL 450299|B.1|South Africa|2020-03-31	0.0002099286	Africa
Africa|hCoV-19/Sierra Leone/KGH-G-8549/2020|EPI ISL 512812|B.1.1|Sierra Leone|2020-03-31	Africa|hCoV-19/South Africa/R07552/2020|EPI ISL 450299|B.1|South Africa|2020-03-31	0.0001749296	Africa
Africa|hCoV-19/Sierra Leone/KGH-G-8603/2020|EPI ISL 512813|B.1|Sierra Leone|2020-04-23	Africa|hCoV-19/South Africa/R07552/2020|EPI ISL 450299|B.1|South Africa|2020-03-31	0.0002100146	Africa
Africa|hCoV-19/Sierra Leone/KGH-G-8604/2020|EPI ISL 512814|B.6|Sierra Leone|2020-04-03	Africa|hCoV-19/South Africa/R07552/2020|EPI ISL 450299|B.1|South Africa|2020-03-31	0.0003849016	Africa
Africa|hCoV-19/Sierra Leone/KGH-G-8607/2020|EPI ISL 512815|B.1.1|Sierra Leone|2020-04-03	Africa|hCoV-19/South Africa/R07552/2020|EPI ISL 450299|B.1|South Africa|2020-03-31	0.0002100132	Africa
Africa|hCoV-19/Sierra Leone/KGH-G-8625/2020|EPI ISL 512816|A.12|Sierra Leone|2020-04-10	Africa|hCoV-19/South Africa/R07552/2020|EPI ISL 450299|B.1|South Africa|2020-03-31	0.0007000857	Africa
Africa|hCoV-19/Sierra Leone/KGH-G-8626/2020|EPI ISL 512817|A.12|Sierra Leone|2020-04-10	Africa|hCoV-19/South Africa/R07552/2020|EPI ISL 450299|B.1|South Africa|2020-03-31	0.0005599707	Africa
Africa|hCoV-19/Sierra Leone/KGH-G-8627/2020|EPI ISL 512818|B.1.5|Sierra Leone|2020-04-08	Africa|hCoV-19/South Africa/R07552/2020|EPI ISL 450299|B.1|South Africa|2020-03-31	0.0001399373	Africa
Africa|hCoV-19/Sierra Leone/KGH-G-8668/2020|EPI ISL 512819|A.12|Sierra Leone|2020-04-11	Africa|hCoV-19/South Africa/R07552/2020|EPI ISL 450299|B.1|South Africa|2020-03-31	0.0005742782	Africa
Africa|hCoV-19/Sierra Leone/KGH-G-8669/2020|EPI ISL 512820|A.12|Sierra Leone|2020-04-14	Africa|hCoV-19/South Africa/R07552/2020|EPI ISL 450299|B.1|South Africa|2020-03-31	0.0005949813	Africa
Africa|hCoV-19/South Africa/KRISP-0001/2020|EPI ISL 467431|B|South Africa|2020-03-23	Africa|hCoV-19/South Africa/R07552/2020|EPI ISL 450299|B.1|South Africa|2020-03-31	0.0002103836	Africa
Africa|hCoV-19/South Africa/KRISP-0016/2020|EPI ISL 467432|B.1.106|South Africa|2020-03-28	Africa|hCoV-19/South Africa/R07552/2020|EPI ISL 450299|B.1|South Africa|2020-03-31	0.0001049471	Africa
Africa|hCoV-19/South Africa/KRISP-0017/2020|EPI ISL 467433|B.1.5|South Africa|2020-04-03	Africa|hCoV-19/South Africa/R07552/2020|EPI ISL 450299|B.1|South Africa|2020-03-31	0.0000699633	Africa
Africa|hCoV-19/South Africa/KRISP-0019/2020|EPI ISL 467434|B.1.5|South Africa|2020-04-02	Africa|hCoV-19/South Africa/R07552/2020|EPI ISL 450299|B.1|South Africa|2020-03-31	0.0000699633	Africa
Africa|hCoV-19/South Africa/KRISP-0021/2020|EPI ISL 467435|B.1.5|South Africa|2020-04-02	Africa|hCoV-19/South Africa/R07552/2020|EPI ISL 450299|B.1|South Africa|2020-03-31	0.0001049949	Africa
Africa|hCoV-19/South Africa/KRISP-0024/2020|EPI ISL 467436|B.1.106|South Africa|2020-04-01	Africa|hCoV-19/South Africa/R07552/2020|EPI ISL 450299|B.1|South Africa|2020-03-31	0.0001080150	Africa
Africa|hCoV-19/South Africa/KRISP-0026/2020|EPI ISL 467437|B.1.106|South Africa|2020-04-01	Africa|hCoV-19/South Africa/R07552/2020|EPI ISL 450299|B.1|South Africa|2020-03-31	0.0001050465	Africa
Africa|hCoV-19/South Africa/KRISP-0028/2020|EPI ISL 467438|B.1.106|South Africa|2020-04-02	Africa|hCoV-19/South Africa/R07552/2020|EPI ISL 450299|B.1|South Africa|2020-03-31	0.0001082642	Africa
Africa|hCoV-19/South Africa/KRISP-0029/2020|EPI ISL 467439|B.1.5|South Africa|2020-04-02	Africa|hCoV-19/South Africa/R07552/2020|EPI ISL 450299|B.1|South Africa|2020-03-31	0.0001101925	Africa
Africa|hCoV-19/South Africa/KRISP-0033/2020|EPI ISL 467440|B.1.106|South Africa|2020-04-01	Africa|hCoV-19/South Africa/R07552/2020|EPI ISL 450299|B.1|South Africa|2020-03-31	0.0001062553	Africa
Africa|hCoV-19/South Africa/KRISP-0035/2020|EPI ISL 467441|B.1.5|South Africa|2020-03-27	Africa|hCoV-19/South Africa/R07552/2020|EPI ISL 450299|B.1|South Africa|2020-03-31	0.0000699609	Africa
Africa|hCoV-19/South Africa/KRISP-0041/2020|EPI ISL 467443|B.1.5|South Africa|2020-03-25	Africa|hCoV-19/South Africa/R07552/2020|EPI ISL 450299|B.1|South Africa|2020-03-31	0.0000699608	Africa
Africa|hCoV-19/South Africa/KRISP-005/2020|EPI ISL 455630|B.1.5|South Africa|2020-04-29	Africa|hCoV-19/South Africa/R07552/2020|EPI ISL 450299|B.1|South Africa|2020-03-31	0.0000724472	Africa
Africa|hCoV-19/South Africa/KRISP-0055/2020|EPI ISL 467444|B.1.5|South Africa|2020-03-24	Africa|hCoV-19/South Africa/R07552/2020|EPI ISL 450299|B.1|South Africa|2020-03-31	0.0000699608	Africa
Africa|hCoV-19/South Africa/KRISP-0056/2020|EPI ISL 467445|B.1.5|South Africa|2020-04-04	Africa|hCoV-19/South Africa/R07552/2020|EPI ISL 450299|B.1|South Africa|2020-03-31	0.0001399402	Africa
Africa|hCoV-19/South Africa/KRISP-0057/2020|EPI ISL 467446|B.1.5|South Africa|2020-03-29	Africa|hCoV-19/South Africa/R07552/2020|EPI ISL 450299|B.1|South Africa|2020-03-31	0.0000700392	Africa
Africa|hCoV-19/South Africa/KRISP-0059/2020|EPI ISL 467448|B.1.5|South Africa|2020-04-01	Africa|hCoV-19/South Africa/R07552/2020|EPI ISL 450299|B.1|South Africa|2020-03-31	0.0001419346	Africa
Africa|hCoV-19/South Africa/KRISP-0065/2020|EPI ISL 467449|B.1.106|South Africa|2020-04-04	Africa|hCoV-19/South Africa/R07552/2020|EPI ISL 450299|B.1|South Africa|2020-03-31	0.0001051052	Africa
Africa|hCoV-19/South Africa/KRISP-0066/2020|EPI ISL 467450|B.1.106|South Africa|2020-04-03	Africa|hCoV-19/South Africa/R07552/2020|EPI ISL 450299|B.1|South Africa|2020-03-31	0.0001049434	Africa
Africa|hCoV-19/South Africa/KRISP-0067/2020|EPI ISL 467451|B.1.5|South Africa|2020-04-03	Africa|hCoV-19/South Africa/R07552/2020|EPI ISL 450299|B.1|South Africa|2020-03-31	0.0000699608	Africa
Africa|hCoV-19/South Africa/KRISP-0074/2020|EPI ISL 467452|B.1.106|South Africa|2020-04-04	Africa|hCoV-19/South Africa/R07552/2020|EPI ISL 450299|B.1|South Africa|2020-03-31	0.0001073233	Africa
Africa|hCoV-19/South Africa/KRISP-0075/2020|EPI ISL 467453|B.1.106|South Africa|2020-04-04	Africa|hCoV-19/South Africa/R07552/2020|EPI ISL 450299|B.1|South Africa|2020-03-31	0.0001050023	Africa
Africa|hCoV-19/South Africa/KRISP-0080/2020|EPI ISL 467454|B.1.106|South Africa|2020-04-01	Africa|hCoV-19/South Africa/R07552/2020|EPI ISL 450299|B.1|South Africa|2020-03-31	0.0001049435	Africa
Africa|hCoV-19/South Africa/KRISP-0081/2020|EPI ISL 467455|B.1.106|South Africa|2020-04-06	Africa|hCoV-19/South Africa/R07552/2020|EPI ISL 450299|B.1|South Africa|2020-03-31	0.0001049434	Africa
Africa|hCoV-19/South Africa/KRISP-0084/2020|EPI ISL 467456|B.1.106|South Africa|2020-04-05	Africa|hCoV-19/South Africa/R07552/2020|EPI ISL 450299|B.1|South Africa|2020-03-31	0.0001049434	Africa
Africa|hCoV-19/South Africa/KRISP-0088/2020|EPI ISL 467457|B.1.106|South Africa|2020-04-07	Africa|hCoV-19/South Africa/R07552/2020|EPI ISL 450299|B.1|South Africa|2020-03-31	0.0001049434	Africa
Africa|hCoV-19/South Africa/KRISP-0089/2020|EPI ISL 467458|B.1.106|South Africa|2020-04-05	Africa|hCoV-19/South Africa/R07552/2020|EPI ISL 450299|B.1|South Africa|2020-03-31	0.0000714017	Africa
Africa|hCoV-19/South Africa/KRISP-0090/2020|EPI ISL 467459|B.1.106|South Africa|2020-04-03	Africa|hCoV-19/South Africa/R07552/2020|EPI ISL 450299|B.1|South Africa|2020-03-31	0.0001074809	Africa
Africa|hCoV-19/South Africa/KRISP-0096/2020|EPI ISL 467461|B.1.106|South Africa|2020-04-01	Africa|hCoV-19/South Africa/R07552/2020|EPI ISL 450299|B.1|South Africa|2020-03-31	0.0001058057	Africa
Africa|hCoV-19/South Africa/KRISP-0097/2020|EPI ISL 467462|B.1.106|South Africa|2020-04-01	Africa|hCoV-19/South Africa/R07552/2020|EPI ISL 450299|B.1|South Africa|2020-03-31	0.0001050133	Africa
Africa|hCoV-19/South Africa/KRISP-0111/2020|EPI ISL 467465|B.1.106|South Africa|2020-04-01	Africa|hCoV-19/South Africa/R07552/2020|EPI ISL 450299|B.1|South Africa|2020-03-31	0.0002108070	Africa
Africa|hCoV-19/South Africa/KRISP-0113/2020|EPI ISL 467467|B.1.106|South Africa|2020-04-05	Africa|hCoV-19/South Africa/R07552/2020|EPI ISL 450299|B.1|South Africa|2020-03-31	0.0001399339	Africa
Africa|hCoV-19/South Africa/KRISP-0115/2020|EPI ISL 467468|B.1.5|South Africa|2020-04-04	Africa|hCoV-19/South Africa/R07552/2020|EPI ISL 450299|B.1|South Africa|2020-03-31	0.0000699608	Africa
Africa|hCoV-19/South Africa/KRISP-0118/2020|EPI ISL 467470|B.1.106|South Africa|2020-04-01	Africa|hCoV-19/South Africa/R07552/2020|EPI ISL 450299|B.1|South Africa|2020-03-31	0.0001049471	Africa
Africa|hCoV-19/South Africa/KRISP-0119/2020|EPI ISL 467471|B.1.5|South Africa|2020-04-01	Africa|hCoV-19/South Africa/R07552/2020|EPI ISL 450299|B.1|South Africa|2020-03-31	0.0000699608	Africa
Africa|hCoV-19/South Africa/KRISP-012/2020|EPI ISL 421576|B.1.1.10|South Africa|2020-04-01	Africa|hCoV-19/South Africa/R07552/2020|EPI ISL 450299|B.1|South Africa|2020-03-31	0.0002802020	Africa
Africa|hCoV-19/South Africa/KRISP-0120/2020|EPI ISL 467472|B.1.106|South Africa|2020-04-01	Africa|hCoV-19/South Africa/R07552/2020|EPI ISL 450299|B.1|South Africa|2020-03-31	0.0001399339	Africa
Africa|hCoV-19/South Africa/KRISP-0123/2020|EPI ISL 467475|B.1.5|South Africa|2020-05-14	Africa|hCoV-19/South Africa/R07552/2020|EPI ISL 450299|B.1|South Africa|2020-03-31	0.0001749217	Africa
Africa|hCoV-19/South Africa/KRISP-0124/2020|EPI ISL 467476|B.1.1.57|South Africa|2020-05-13	Africa|hCoV-19/South Africa/R07552/2020|EPI ISL 450299|B.1|South Africa|2020-03-31	0.0002114213	Africa
Africa|hCoV-19/South Africa/KRISP-0125/2020|EPI ISL 467477|B.1.1.52|South Africa|2020-05-13	Africa|hCoV-19/South Africa/R07552/2020|EPI ISL 450299|B.1|South Africa|2020-03-31	0.0002799178	Africa
Africa|hCoV-19/South Africa/KRISP-0126/2020|EPI ISL 467478|B.1.1.40|South Africa|2020-05-13	Africa|hCoV-19/South Africa/R07552/2020|EPI ISL 450299|B.1|South Africa|2020-03-31	0.0003849110	Africa
Africa|hCoV-19/South Africa/KRISP-0127/2020|EPI ISL 467479|B.1.5.19|South Africa|2020-05-13	Africa|hCoV-19/South Africa/R07552/2020|EPI ISL 450299|B.1|South Africa|2020-03-31	0.0001749174	Africa
Africa|hCoV-19/South Africa/KRISP-0128/2020|EPI ISL 467480|B.1.1.57|South Africa|2020-05-13	Africa|hCoV-19/South Africa/R07552/2020|EPI ISL 450299|B.1|South Africa|2020-03-31	0.0002108567	Africa
Africa|hCoV-19/South Africa/KRISP-0129/2020|EPI ISL 467481|B.1.1.52|South Africa|2020-05-13	Africa|hCoV-19/South Africa/R07552/2020|EPI ISL 450299|B.1|South Africa|2020-03-31	0.0003149141	Africa
Africa|hCoV-19/South Africa/KRISP-0130/2020|EPI ISL 467482|B.1.1.57|South Africa|2020-05-13	Africa|hCoV-19/South Africa/R07552/2020|EPI ISL 450299|B.1|South Africa|2020-03-31	0.0002449177	Africa
Africa|hCoV-19/South Africa/KRISP-0131/2020|EPI ISL 467483|B.1.5|South Africa|2020-05-13	Africa|hCoV-19/South Africa/R07552/2020|EPI ISL 450299|B.1|South Africa|2020-03-31	0.0001399344	Africa
Africa|hCoV-19/South Africa/KRISP-0132/2020|EPI ISL 467484|B.1.1.40|South Africa|2020-05-13	Africa|hCoV-19/South Africa/R07552/2020|EPI ISL 450299|B.1|South Africa|2020-03-31	0.0002799050	Africa
Africa|hCoV-19/South Africa/KRISP-0133/2020|EPI ISL 467485|B.1.1.57|South Africa|2020-05-13	Africa|hCoV-19/South Africa/R07552/2020|EPI ISL 450299|B.1|South Africa|2020-03-31	0.0002799177	Africa
Africa|hCoV-19/South Africa/KRISP-0134/2020|EPI ISL 467486|B.1.1.206|South Africa|2020-05-14	Africa|hCoV-19/South Africa/R07552/2020|EPI ISL 450299|B.1|South Africa|2020-03-31	0.0002449117	Africa
Africa|hCoV-19/South Africa/KRISP-0135/2020|EPI ISL 467487|B.1.1.57|South Africa|2020-05-14	Africa|hCoV-19/South Africa/R07552/2020|EPI ISL 450299|B.1|South Africa|2020-03-31	0.0002117271	Africa
Africa|hCoV-19/South Africa/KRISP-0136/2020|EPI ISL 467488|B.1.5|South Africa|2020-05-14	Africa|hCoV-19/South Africa/R07552/2020|EPI ISL 450299|B.1|South Africa|2020-03-31	0.0001399374	Africa
Africa|hCoV-19/South Africa/KRISP-0137/2020|EPI ISL 467489|B.1.1.52|South Africa|2020-05-14	Africa|hCoV-19/South Africa/R07552/2020|EPI ISL 450299|B.1|South Africa|2020-03-31	0.0002799177	Africa
Africa|hCoV-19/South Africa/KRISP-0138/2020|EPI ISL 467490|B.1.1.53|South Africa|2020-05-14	Africa|hCoV-19/South Africa/R07552/2020|EPI ISL 450299|B.1|South Africa|2020-03-31	0.0002799246	Africa
Africa|hCoV-19/South Africa/KRISP-0139/2020|EPI ISL 467491|B.1.1|South Africa|2020-05-16	Africa|hCoV-19/South Africa/R07552/2020|EPI ISL 450299|B.1|South Africa|2020-03-31	0.0002449228	Africa
Africa|hCoV-19/South Africa/KRISP-0143/2020|EPI ISL 467493|B.1.1.56|South Africa|2020-05-21	Africa|hCoV-19/South Africa/R07552/2020|EPI ISL 450299|B.1|South Africa|2020-03-31	0.0002449117	Africa
Africa|hCoV-19/South Africa/KRISP-0144/2020|EPI ISL 467494|B.1.5.16|South Africa|2020-05-30	Africa|hCoV-19/South Africa/R07552/2020|EPI ISL 450299|B.1|South Africa|2020-03-31	0.0001399373	Africa
Africa|hCoV-19/South Africa/KRISP-0145/2020|EPI ISL 467495|B.1.106|South Africa|2020-05-30	Africa|hCoV-19/South Africa/R07552/2020|EPI ISL 450299|B.1|South Africa|2020-03-31	0.0001399275	Africa
Africa|hCoV-19/South Africa/KRISP-0148/2020|EPI ISL 467498|B.1.1|South Africa|2020-05-30	Africa|hCoV-19/South Africa/R07552/2020|EPI ISL 450299|B.1|South Africa|2020-03-31	0.0002099295	Africa
Africa|hCoV-19/South Africa/KRISP-0149/2020|EPI ISL 467499|B.1.1|South Africa|2020-05-30	Africa|hCoV-19/South Africa/R07552/2020|EPI ISL 450299|B.1|South Africa|2020-03-31	0.0002099199	Africa
Africa|hCoV-19/South Africa/KRISP-0150/2020|EPI ISL 467500|B.1.1.75|South Africa|2020-05-30	Africa|hCoV-19/South Africa/R07552/2020|EPI ISL 450299|B.1|South Africa|2020-03-31	0.0003499046	Africa
Africa|hCoV-19/South Africa/KRISP-0151/2020|EPI ISL 467501|B.1.1|South Africa|2020-06-01	Africa|hCoV-19/South Africa/R07552/2020|EPI ISL 450299|B.1|South Africa|2020-03-31	0.0002804417	Africa
Africa|hCoV-19/South Africa/KRISP-0152/2020|EPI ISL 467502|B.1.1|South Africa|2020-06-01	Africa|hCoV-19/South Africa/R07552/2020|EPI ISL 450299|B.1|South Africa|2020-03-31	0.0002449228	Africa
Africa|hCoV-19/South Africa/KRISP-0153/2020|EPI ISL 467503|B.1.1|South Africa|2020-06-01	Africa|hCoV-19/South Africa/R07552/2020|EPI ISL 450299|B.1|South Africa|2020-03-31	0.0002799177	Africa
Africa|hCoV-19/South Africa/KRISP-0154/2020|EPI ISL 467504|B.1.1|South Africa|2020-06-01	Africa|hCoV-19/South Africa/R07552/2020|EPI ISL 450299|B.1|South Africa|2020-03-31	0.0001761497	Africa
Africa|hCoV-19/South Africa/KRISP-0155/2020|EPI ISL 467505|B.1.106|South Africa|2020-06-01	Africa|hCoV-19/South Africa/R07552/2020|EPI ISL 450299|B.1|South Africa|2020-03-31	0.0001774220	Africa
Africa|hCoV-19/South Africa/KRISP-0157/2020|EPI ISL 467507|B.1.1.273|South Africa|2020-05-25	Africa|hCoV-19/South Africa/R07552/2020|EPI ISL 450299|B.1|South Africa|2020-03-31	0.0003149075	Africa
Africa|hCoV-19/South Africa/KRISP-0158/2020|EPI ISL 467508|B.1.106|South Africa|2020-05-28	Africa|hCoV-19/South Africa/R07552/2020|EPI ISL 450299|B.1|South Africa|2020-03-31	0.0002099191	Africa
Africa|hCoV-19/South Africa/KRISP-0159/2020|EPI ISL 467509|B.1.5|South Africa|2020-06-01	Africa|hCoV-19/South Africa/R07552/2020|EPI ISL 450299|B.1|South Africa|2020-03-31	0.0000699608	Africa
Africa|hCoV-19/South Africa/KRISP-0160/2020|EPI ISL 467510|B.1.5|South Africa|2020-06-01	Africa|hCoV-19/South Africa/R07552/2020|EPI ISL 450299|B.1|South Africa|2020-03-31	0.0000707477	Africa
Africa|hCoV-19/South Africa/KRISP-0161/2020|EPI ISL 467511|B.1.106|South Africa|2020-06-01	Africa|hCoV-19/South Africa/R07552/2020|EPI ISL 450299|B.1|South Africa|2020-03-31	0.0001749211	Africa
Africa|hCoV-19/South Africa/KRISP-0165/2020|EPI ISL 467515|B.1.1|South Africa|2020-05-29	Africa|hCoV-19/South Africa/R07552/2020|EPI ISL 450299|B.1|South Africa|2020-03-31	0.0001761248	Africa
Africa|hCoV-19/South Africa/KRISP-0166/2020|EPI ISL 467516|B.1.5|South Africa|2020-04-14	Africa|hCoV-19/South Africa/R07552/2020|EPI ISL 450299|B.1|South Africa|2020-03-31	0.0001049482	Africa
Africa|hCoV-19/South Africa/KRISP-0167/2020|EPI ISL 467517|B.1.106|South Africa|2020-06-02	Africa|hCoV-19/South Africa/R07552/2020|EPI ISL 450299|B.1|South Africa|2020-03-31	0.0001749210	Africa
Africa|hCoV-19/South Africa/KRISP-0168/2020|EPI ISL 467518|B.1.106|South Africa|2020-05-28	Africa|hCoV-19/South Africa/R07552/2020|EPI ISL 450299|B.1|South Africa|2020-03-31	0.0001749210	Africa
Africa|hCoV-19/South Africa/KRISP-0169/2020|EPI ISL 467519|B.1|South Africa|2020-05-31	Africa|hCoV-19/South Africa/R07552/2020|EPI ISL 450299|B.1|South Africa|2020-03-31	0.0001054969	Africa
Africa|hCoV-19/South Africa/KRISP-0170/2020|EPI ISL 467520|B.1.1.273|South Africa|2020-05-31	Africa|hCoV-19/South Africa/R07552/2020|EPI ISL 450299|B.1|South Africa|2020-03-31	0.0003169252	Africa
Africa|hCoV-19/South Africa/KRISP-0174/2020|EPI ISL 467524|B.1.106|South Africa|2020-06-04	Africa|hCoV-19/South Africa/R07552/2020|EPI ISL 450299|B.1|South Africa|2020-03-31	0.0001749210	Africa
Africa|hCoV-19/South Africa/KRISP-0175/2020|EPI ISL 482702|B.1.1.273|South Africa|2020-06-05	Africa|hCoV-19/South Africa/R07552/2020|EPI ISL 450299|B.1|South Africa|2020-03-31	0.0003160542	Africa
Africa|hCoV-19/South Africa/KRISP-0178/2020|EPI ISL 482704|B.1.1.57|South Africa|2020-06-05	Africa|hCoV-19/South Africa/R07552/2020|EPI ISL 450299|B.1|South Africa|2020-03-31	0.0003160719	Africa
Africa|hCoV-19/South Africa/KRISP-0179/2020|EPI ISL 482705|B.1.5.16|South Africa|2020-06-06	Africa|hCoV-19/South Africa/R07552/2020|EPI ISL 450299|B.1|South Africa|2020-03-31	0.0002799109	Africa
Africa|hCoV-19/South Africa/KRISP-0185/2020|EPI ISL 482708|B.1.1|South Africa|2020-06-07	Africa|hCoV-19/South Africa/R07552/2020|EPI ISL 450299|B.1|South Africa|2020-03-31	0.0002799304	Africa
Africa|hCoV-19/South Africa/KRISP-0190/2020|EPI ISL 482709|B.1.1.273|South Africa|2020-06-06	Africa|hCoV-19/South Africa/R07552/2020|EPI ISL 450299|B.1|South Africa|2020-03-31	0.0003151610	Africa
Africa|hCoV-19/South Africa/KRISP-0191/2020|EPI ISL 482710|B.1.106|South Africa|2020-06-04	Africa|hCoV-19/South Africa/R07552/2020|EPI ISL 450299|B.1|South Africa|2020-03-31	0.0002100272	Africa
Africa|hCoV-19/South Africa/KRISP-0193/2020|EPI ISL 482848|B.1.106|South Africa|2020-06-03	Africa|hCoV-19/South Africa/R07552/2020|EPI ISL 450299|B.1|South Africa|2020-03-31	0.0001762526	Africa
Africa|hCoV-19/South Africa/KRISP-0194/2020|EPI ISL 482849|B.1.106|South Africa|2020-06-06	Africa|hCoV-19/South Africa/R07552/2020|EPI ISL 450299|B.1|South Africa|2020-03-31	0.0001805674	Africa
Africa|hCoV-19/South Africa/KRISP-0195/2020|EPI ISL 482850|B.1.106|South Africa|2020-06-07	Africa|hCoV-19/South Africa/R07552/2020|EPI ISL 450299|B.1|South Africa|2020-03-31	0.0002491909	Africa
Africa|hCoV-19/South Africa/KRISP-0196/2020|EPI ISL 482712|B.1.106|South Africa|2020-06-08	Africa|hCoV-19/South Africa/R07552/2020|EPI ISL 450299|B.1|South Africa|2020-03-31	0.0002448997	Africa
Africa|hCoV-19/South Africa/KRISP-0197/2020|EPI ISL 482713|B.1.1.206|South Africa|2020-06-08	Africa|hCoV-19/South Africa/R07552/2020|EPI ISL 450299|B.1|South Africa|2020-03-31	0.0002477196	Africa
Africa|hCoV-19/South Africa/KRISP-0198/2020|EPI ISL 482851|B.1.1|South Africa|2020-06-11	Africa|hCoV-19/South Africa/R07552/2020|EPI ISL 450299|B.1|South Africa|2020-03-31	0.0002468462	Africa
Africa|hCoV-19/South Africa/KRISP-0199/2020|EPI ISL 482714|B.1.5|South Africa|2020-06-11	Africa|hCoV-19/South Africa/R07552/2020|EPI ISL 450299|B.1|South Africa|2020-03-31	0.0002124691	Africa
Africa|hCoV-19/South Africa/KRISP-02/2020|EPI ISL 421572|B|South Africa|2020-03-23	Africa|hCoV-19/South Africa/R07552/2020|EPI ISL 450299|B.1|South Africa|2020-03-31	0.0004293452	Africa
Africa|hCoV-19/South Africa/KRISP-0200/2020|EPI ISL 482715|B.1.5|South Africa|2020-06-11	Africa|hCoV-19/South Africa/R07552/2020|EPI ISL 450299|B.1|South Africa|2020-03-31	0.0001767779	Africa
Africa|hCoV-19/South Africa/KRISP-0201/2020|EPI ISL 482716|B.1.1|South Africa|2020-06-11	Africa|hCoV-19/South Africa/R07552/2020|EPI ISL 450299|B.1|South Africa|2020-03-31	0.0002099199	Africa
Africa|hCoV-19/South Africa/KRISP-0203/2020|EPI ISL 482852|B.1.1|South Africa|2020-06-11	Africa|hCoV-19/South Africa/R07552/2020|EPI ISL 450299|B.1|South Africa|2020-03-31	0.0002449229	Africa
Africa|hCoV-19/South Africa/KRISP-0206/2020|EPI ISL 482719|B.1.5|South Africa|2020-06-11	Africa|hCoV-19/South Africa/R07552/2020|EPI ISL 450299|B.1|South Africa|2020-03-31	0.0001753750	Africa
Africa|hCoV-19/South Africa/KRISP-0211/2020|EPI ISL 482720|B.1.5|South Africa|2020-06-11	Africa|hCoV-19/South Africa/R07552/2020|EPI ISL 450299|B.1|South Africa|2020-03-31	0.0001399829	Africa
Africa|hCoV-19/South Africa/KRISP-0212/2020|EPI ISL 482721|B.1.5|South Africa|2020-06-11	Africa|hCoV-19/South Africa/R07552/2020|EPI ISL 450299|B.1|South Africa|2020-03-31	0.0001403660	Africa
Africa|hCoV-19/South Africa/KRISP-0213/2020|EPI ISL 482722|B.1.5|South Africa|2020-06-11	Africa|hCoV-19/South Africa/R07552/2020|EPI ISL 450299|B.1|South Africa|2020-03-31	0.0001050280	Africa
Africa|hCoV-19/South Africa/KRISP-0214/2020|EPI ISL 482723|B.1.5|South Africa|2020-06-11	Africa|hCoV-19/South Africa/R07552/2020|EPI ISL 450299|B.1|South Africa|2020-03-31	0.0002108337	Africa
Africa|hCoV-19/South Africa/KRISP-0224/2020|EPI ISL 482724|B.1.144|South Africa|2020-06-11	Africa|hCoV-19/South Africa/R07552/2020|EPI ISL 450299|B.1|South Africa|2020-03-31	0.0001062666	Africa
Africa|hCoV-19/South Africa/KRISP-0243/2020|EPI ISL 482725|B.1.140|South Africa|2020-06-14	Africa|hCoV-19/South Africa/R07552/2020|EPI ISL 450299|B.1|South Africa|2020-03-31	0.0002514591	Africa
Africa|hCoV-19/South Africa/KRISP-0245/2020|EPI ISL 482726|B.1.144|South Africa|2020-06-14	Africa|hCoV-19/South Africa/R07552/2020|EPI ISL 450299|B.1|South Africa|2020-03-31	0.0001399276	Africa
Africa|hCoV-19/South Africa/KRISP-0255/2020|EPI ISL 482728|B.1.5|South Africa|2020-06-14	Africa|hCoV-19/South Africa/R07552/2020|EPI ISL 450299|B.1|South Africa|2020-03-31	0.0001415000	Africa
Africa|hCoV-19/South Africa/KRISP-0259/2020|EPI ISL 482729|B.1|South Africa|2020-06-15	Africa|hCoV-19/South Africa/R07552/2020|EPI ISL 450299|B.1|South Africa|2020-03-31	0.0002492894	Africa
Africa|hCoV-19/South Africa/KRISP-0260/2020|EPI ISL 482730|B.1.140|South Africa|2020-06-15	Africa|hCoV-19/South Africa/R07552/2020|EPI ISL 450299|B.1|South Africa|2020-03-31	0.0003559932	Africa
Africa|hCoV-19/South Africa/KRISP-0261/2020|EPI ISL 482731|B.1.5|South Africa|2020-06-15	Africa|hCoV-19/South Africa/R07552/2020|EPI ISL 450299|B.1|South Africa|2020-03-31	0.0002126532	Africa
Africa|hCoV-19/South Africa/KRISP-0266/2020|EPI ISL 482853|B.1.1|South Africa|2020-06-17	Africa|hCoV-19/South Africa/R07552/2020|EPI ISL 450299|B.1|South Africa|2020-03-31	0.0003499438	Africa
Africa|hCoV-19/South Africa/KRISP-0267/2020|EPI ISL 482854|A|South Africa|2020-06-17	Africa|hCoV-19/South Africa/R07552/2020|EPI ISL 450299|B.1|South Africa|2020-03-31	0.0007774737	Africa
Africa|hCoV-19/South Africa/KRISP-0268/2020|EPI ISL 482855|B.1.1.117|South Africa|2020-06-17	Africa|hCoV-19/South Africa/R07552/2020|EPI ISL 450299|B.1|South Africa|2020-03-31	0.0003188676	Africa
Africa|hCoV-19/South Africa/KRISP-0269/2020|EPI ISL 482856|B.1.5|South Africa|2020-06-17	Africa|hCoV-19/South Africa/R07552/2020|EPI ISL 450299|B.1|South Africa|2020-03-31	0.0002119634	Africa
Africa|hCoV-19/South Africa/KRISP-0270/2020|EPI ISL 482857|B.1.1.117|South Africa|2020-06-17	Africa|hCoV-19/South Africa/R07552/2020|EPI ISL 450299|B.1|South Africa|2020-03-31	0.0003180564	Africa
Africa|hCoV-19/South Africa/KRISP-0271/2020|EPI ISL 482858|B.1.1|South Africa|2020-06-17	Africa|hCoV-19/South Africa/R07552/2020|EPI ISL 450299|B.1|South Africa|2020-03-31	0.0003906252	Africa
Africa|hCoV-19/South Africa/KRISP-0272/2020|EPI ISL 482859|B.1.1|South Africa|2020-06-17	Africa|hCoV-19/South Africa/R07552/2020|EPI ISL 450299|B.1|South Africa|2020-03-31	0.0002484253	Africa
Africa|hCoV-19/South Africa/KRISP-0273/2020|EPI ISL 482860|B.1.1.57|South Africa|2020-06-18	Africa|hCoV-19/South Africa/R07552/2020|EPI ISL 450299|B.1|South Africa|2020-03-31	0.0004278849	Africa
Africa|hCoV-19/South Africa/KRISP-0274/2020|EPI ISL 482861|B.1.1.57|South Africa|2020-06-18	Africa|hCoV-19/South Africa/R07552/2020|EPI ISL 450299|B.1|South Africa|2020-03-31	0.0004235965	Africa
Africa|hCoV-19/South Africa/KRISP-0275/2020|EPI ISL 482862|B.1.1|South Africa|2020-06-18	Africa|hCoV-19/South Africa/R07552/2020|EPI ISL 450299|B.1|South Africa|2020-03-31	0.0002454873	Africa
Africa|hCoV-19/South Africa/KRISP-0276/2020|EPI ISL 482863|B.1.1.57|South Africa|2020-06-18	Africa|hCoV-19/South Africa/R07552/2020|EPI ISL 450299|B.1|South Africa|2020-03-31	0.0004280986	Africa
Africa|hCoV-19/South Africa/KRISP-0277/2020|EPI ISL 482864|B.1.1.273|South Africa|2020-06-16	Africa|hCoV-19/South Africa/R07552/2020|EPI ISL 450299|B.1|South Africa|2020-03-31	0.0004623949	Africa
Africa|hCoV-19/South Africa/KRISP-0278/2020|EPI ISL 482865|B.1.1.75|South Africa|2020-06-16	Africa|hCoV-19/South Africa/R07552/2020|EPI ISL 450299|B.1|South Africa|2020-03-31	0.0002816291	Africa
Africa|hCoV-19/South Africa/KRISP-0279/2020|EPI ISL 482866|B.1.1.56|South Africa|2020-06-16	Africa|hCoV-19/South Africa/R07552/2020|EPI ISL 450299|B.1|South Africa|2020-03-31	0.0003565136	Africa
Africa|hCoV-19/South Africa/KRISP-0280/2020|EPI ISL 482867|B.1.1.206|South Africa|2020-06-16	Africa|hCoV-19/South Africa/R07552/2020|EPI ISL 450299|B.1|South Africa|2020-03-31	0.0002799051	Africa
Africa|hCoV-19/South Africa/KRISP-0281/2020|EPI ISL 482868|B.1.1.206|South Africa|2020-06-16	Africa|hCoV-19/South Africa/R07552/2020|EPI ISL 450299|B.1|South Africa|2020-03-31	0.0002863154	Africa
Africa|hCoV-19/South Africa/KRISP-0282/2020|EPI ISL 482869|B.1.1.206|South Africa|2020-06-16	Africa|hCoV-19/South Africa/R07552/2020|EPI ISL 450299|B.1|South Africa|2020-03-31	0.0003196980	Africa
Africa|hCoV-19/South Africa/KRISP-0283/2020|EPI ISL 482870|B.1.1.206|South Africa|2020-06-16	Africa|hCoV-19/South Africa/R07552/2020|EPI ISL 450299|B.1|South Africa|2020-03-31	0.0003239314	Africa
Africa|hCoV-19/South Africa/KRISP-0284/2020|EPI ISL 482871|B.1.1.206|South Africa|2020-06-16	Africa|hCoV-19/South Africa/R07552/2020|EPI ISL 450299|B.1|South Africa|2020-03-31	0.0003523775	Africa
Africa|hCoV-19/South Africa/KRISP-0285/2020|EPI ISL 482872|B.1.1.206|South Africa|2020-06-16	Africa|hCoV-19/South Africa/R07552/2020|EPI ISL 450299|B.1|South Africa|2020-03-31	0.0003199705	Africa
Africa|hCoV-19/South Africa/KRISP-0286/2020|EPI ISL 487277|B.1.1|South Africa|2020-06-26	Africa|hCoV-19/South Africa/R07552/2020|EPI ISL 450299|B.1|South Africa|2020-03-31	0.0002099200	Africa
Africa|hCoV-19/South Africa/KRISP-0287/2020|EPI ISL 487278|B.1.1.84|South Africa|2020-06-26	Africa|hCoV-19/South Africa/R07552/2020|EPI ISL 450299|B.1|South Africa|2020-03-31	0.0002454097	Africa
Africa|hCoV-19/South Africa/KRISP-0288/2020|EPI ISL 487279|B.1.140|South Africa|2020-06-26	Africa|hCoV-19/South Africa/R07552/2020|EPI ISL 450299|B.1|South Africa|2020-03-31	0.0002140936	Africa
Africa|hCoV-19/South Africa/KRISP-0290/2020|EPI ISL 487280|B.1.1.84|South Africa|2020-06-26	Africa|hCoV-19/South Africa/R07552/2020|EPI ISL 450299|B.1|South Africa|2020-03-31	0.0002801303	Africa
Africa|hCoV-19/South Africa/KRISP-0291/2020|EPI ISL 487281|B.1.1.84|South Africa|2020-06-26	Africa|hCoV-19/South Africa/R07552/2020|EPI ISL 450299|B.1|South Africa|2020-03-31	0.0003505826	Africa
Africa|hCoV-19/South Africa/KRISP-0293/2020|EPI ISL 487282|B.1.5|South Africa|2020-06-25	Africa|hCoV-19/South Africa/R07552/2020|EPI ISL 450299|B.1|South Africa|2020-03-31	0.0002882337	Africa
Africa|hCoV-19/South Africa/KRISP-0296/2020|EPI ISL 487284|B.1.1.57|South Africa|2020-06-26	Africa|hCoV-19/South Africa/R07552/2020|EPI ISL 450299|B.1|South Africa|2020-03-31	0.0002492125	Africa
Africa|hCoV-19/South Africa/KRISP-0297/2020|EPI ISL 487285|B.1.1.84|South Africa|2020-06-26	Africa|hCoV-19/South Africa/R07552/2020|EPI ISL 450299|B.1|South Africa|2020-03-31	0.0001415462	Africa
Africa|hCoV-19/South Africa/KRISP-0299/2020|EPI ISL 487287|B.1.140|South Africa|2020-06-25	Africa|hCoV-19/South Africa/R07552/2020|EPI ISL 450299|B.1|South Africa|2020-03-31	0.0002825306	Africa
Africa|hCoV-19/South Africa/KRISP-0300/2020|EPI ISL 487288|B.1.140|South Africa|2020-06-25	Africa|hCoV-19/South Africa/R07552/2020|EPI ISL 450299|B.1|South Africa|2020-03-31	0.0002099196	Africa
Africa|hCoV-19/South Africa/KRISP-0302/2020|EPI ISL 487289|B.1.5|South Africa|2020-06-24	Africa|hCoV-19/South Africa/R07552/2020|EPI ISL 450299|B.1|South Africa|2020-03-31	0.0002519012	Africa
Africa|hCoV-19/South Africa/KRISP-0303/2020|EPI ISL 487348|B.1.144|South Africa|2020-06-25	Africa|hCoV-19/South Africa/R07552/2020|EPI ISL 450299|B.1|South Africa|2020-03-31	0.0002474593	Africa
Africa|hCoV-19/South Africa/KRISP-0305/2020|EPI ISL 487291|B.1.1.206|South Africa|2020-06-24	Africa|hCoV-19/South Africa/R07552/2020|EPI ISL 450299|B.1|South Africa|2020-03-31	0.0002922965	Africa
Africa|hCoV-19/South Africa/KRISP-0308/2020|EPI ISL 487292|C.1|South Africa|2020-06-24	Africa|hCoV-19/South Africa/R07552/2020|EPI ISL 450299|B.1|South Africa|2020-03-31	0.0003868050	Africa
Africa|hCoV-19/South Africa/KRISP-0309/2020|EPI ISL 487293|C.1|South Africa|2020-06-24	Africa|hCoV-19/South Africa/R07552/2020|EPI ISL 450299|B.1|South Africa|2020-03-31	0.0004305109	Africa
Africa|hCoV-19/South Africa/KRISP-0310/2020|EPI ISL 487294|C.1|South Africa|2020-06-24	Africa|hCoV-19/South Africa/R07552/2020|EPI ISL 450299|B.1|South Africa|2020-03-31	0.0003892594	Africa
Africa|hCoV-19/South Africa/KRISP-0312/2020|EPI ISL 487295|B.1.1.62|South Africa|2020-06-24	Africa|hCoV-19/South Africa/R07552/2020|EPI ISL 450299|B.1|South Africa|2020-03-31	0.0002460073	Africa
Africa|hCoV-19/South Africa/KRISP-0318/2020|EPI ISL 487297|B.1.1.206|South Africa|2020-06-23	Africa|hCoV-19/South Africa/R07552/2020|EPI ISL 450299|B.1|South Africa|2020-03-31	0.0002800451	Africa
Africa|hCoV-19/South Africa/KRISP-0321/2020|EPI ISL 487298|B.1.1.206|South Africa|2020-06-24	Africa|hCoV-19/South Africa/R07552/2020|EPI ISL 450299|B.1|South Africa|2020-03-31	0.0003563994	Africa
Africa|hCoV-19/South Africa/KRISP-0322/2020|EPI ISL 487299|B.1.1.288|South Africa|2020-06-24	Africa|hCoV-19/South Africa/R07552/2020|EPI ISL 450299|B.1|South Africa|2020-03-31	0.0002155525	Africa
Africa|hCoV-19/South Africa/KRISP-0323/2020|EPI ISL 487300|B.1.1.288|South Africa|2020-06-24	Africa|hCoV-19/South Africa/R07552/2020|EPI ISL 450299|B.1|South Africa|2020-03-31	0.0002134896	Africa
Africa|hCoV-19/South Africa/KRISP-0327/2020|EPI ISL 487301|C.1|South Africa|2020-06-24	Africa|hCoV-19/South Africa/R07552/2020|EPI ISL 450299|B.1|South Africa|2020-03-31	0.0003979466	Africa
Africa|hCoV-19/South Africa/KRISP-0331/2020|EPI ISL 487302|B.1.1.206|South Africa|2020-06-24	Africa|hCoV-19/South Africa/R07552/2020|EPI ISL 450299|B.1|South Africa|2020-03-31	0.0003205664	Africa
Africa|hCoV-19/South Africa/KRISP-0332/2020|EPI ISL 487303|C.1|South Africa|2020-06-24	Africa|hCoV-19/South Africa/R07552/2020|EPI ISL 450299|B.1|South Africa|2020-03-31	0.0004273234	Africa
Africa|hCoV-19/South Africa/KRISP-0336/2020|EPI ISL 487304|B.1.1.273|South Africa|2020-06-18	Africa|hCoV-19/South Africa/R07552/2020|EPI ISL 450299|B.1|South Africa|2020-03-31	0.0004199413	Africa
Africa|hCoV-19/South Africa/KRISP-0337/2020|EPI ISL 495517|B.1.1.273|South Africa|2020-06-18	Africa|hCoV-19/South Africa/R07552/2020|EPI ISL 450299|B.1|South Africa|2020-03-31	0.0004291761	Africa
Africa|hCoV-19/South Africa/KRISP-0338/2020|EPI ISL 487305|B.1.1.273|South Africa|2020-06-18	Africa|hCoV-19/South Africa/R07552/2020|EPI ISL 450299|B.1|South Africa|2020-03-31	0.0003880157	Africa
Africa|hCoV-19/South Africa/KRISP-0339/2020|EPI ISL 487306|B.1.1.273|South Africa|2020-06-18	Africa|hCoV-19/South Africa/R07552/2020|EPI ISL 450299|B.1|South Africa|2020-03-31	0.0003956913	Africa
Africa|hCoV-19/South Africa/KRISP-0340/2020|EPI ISL 487307|B.1.1.273|South Africa|2020-06-17	Africa|hCoV-19/South Africa/R07552/2020|EPI ISL 450299|B.1|South Africa|2020-03-31	0.0003923331	Africa
Africa|hCoV-19/South Africa/KRISP-0342/2020|EPI ISL 495518|B.1.1.206|South Africa|2020-06-18	Africa|hCoV-19/South Africa/R07552/2020|EPI ISL 450299|B.1|South Africa|2020-03-31	0.0002901240	Africa
Africa|hCoV-19/South Africa/KRISP-0343/2020|EPI ISL 495519|H.1|South Africa|2020-06-18	Africa|hCoV-19/South Africa/R07552/2020|EPI ISL 450299|B.1|South Africa|2020-03-31	0.0002822321	Africa
Africa|hCoV-19/South Africa/KRISP-0344/2020|EPI ISL 495520|C.1|South Africa|2020-06-20	Africa|hCoV-19/South Africa/R07552/2020|EPI ISL 450299|B.1|South Africa|2020-03-31	0.0005270675	Africa
Africa|hCoV-19/South Africa/KRISP-0346/2020|EPI ISL 495521|B.1.140|South Africa|2020-06-18	Africa|hCoV-19/South Africa/R07552/2020|EPI ISL 450299|B.1|South Africa|2020-03-31	0.0002494253	Africa
Africa|hCoV-19/South Africa/KRISP-0347/2020|EPI ISL 487308|B.1.1.206|South Africa|2020-06-18	Africa|hCoV-19/South Africa/R07552/2020|EPI ISL 450299|B.1|South Africa|2020-03-31	0.0003849287	Africa
Africa|hCoV-19/South Africa/KRISP-0348/2020|EPI ISL 487309|B.1.144|South Africa|2020-06-18	Africa|hCoV-19/South Africa/R07552/2020|EPI ISL 450299|B.1|South Africa|2020-03-31	0.0002150858	Africa
Africa|hCoV-19/South Africa/KRISP-0349/2020|EPI ISL 487310|B.1.1.206|South Africa|2020-06-17	Africa|hCoV-19/South Africa/R07552/2020|EPI ISL 450299|B.1|South Africa|2020-03-31	0.0002468460	Africa
Africa|hCoV-19/South Africa/KRISP-0350/2020|EPI ISL 487311|B.1.1.206|South Africa|2020-06-17	Africa|hCoV-19/South Africa/R07552/2020|EPI ISL 450299|B.1|South Africa|2020-03-31	0.0002451519	Africa
Africa|hCoV-19/South Africa/KRISP-0352/2020|EPI ISL 487312|B.1.1.206|South Africa|2020-06-17	Africa|hCoV-19/South Africa/R07552/2020|EPI ISL 450299|B.1|South Africa|2020-03-31	0.0002450833	Africa
Africa|hCoV-19/South Africa/KRISP-0356/2020|EPI ISL 487313|B.1.5|South Africa|2020-06-25	Africa|hCoV-19/South Africa/R07552/2020|EPI ISL 450299|B.1|South Africa|2020-03-31	0.0002816886	Africa
Africa|hCoV-19/South Africa/KRISP-0360/2020|EPI ISL 487314|C.1|South Africa|2020-06-19	Africa|hCoV-19/South Africa/R07552/2020|EPI ISL 450299|B.1|South Africa|2020-03-31	0.0004549251	Africa
Africa|hCoV-19/South Africa/KRISP-0361/2020|EPI ISL 487315|B.1.1.206|South Africa|2020-06-18	Africa|hCoV-19/South Africa/R07552/2020|EPI ISL 450299|B.1|South Africa|2020-03-31	0.0003601209	Africa
Africa|hCoV-19/South Africa/KRISP-0365/2020|EPI ISL 487316|B.1.1.84|South Africa|2020-06-25	Africa|hCoV-19/South Africa/R07552/2020|EPI ISL 450299|B.1|South Africa|2020-03-31	0.0002799121	Africa
Africa|hCoV-19/South Africa/KRISP-0366/2020|EPI ISL 487317|B.1.1|South Africa|2020-06-18	Africa|hCoV-19/South Africa/R07552/2020|EPI ISL 450299|B.1|South Africa|2020-03-31	0.0001795845	Africa
Africa|hCoV-19/South Africa/KRISP-0367/2020|EPI ISL 487318|B.1.1.273|South Africa|2020-06-25	Africa|hCoV-19/South Africa/R07552/2020|EPI ISL 450299|B.1|South Africa|2020-03-31	0.0003849035	Africa
Africa|hCoV-19/South Africa/KRISP-0368/2020|EPI ISL 487319|B.1.1|South Africa|2020-06-18	Africa|hCoV-19/South Africa/R07552/2020|EPI ISL 450299|B.1|South Africa|2020-03-31	0.0002099251	Africa
Africa|hCoV-19/South Africa/KRISP-0369/2020|EPI ISL 487320|B.1.1.84|South Africa|2020-06-25	Africa|hCoV-19/South Africa/R07552/2020|EPI ISL 450299|B.1|South Africa|2020-03-31	0.0002799050	Africa
Africa|hCoV-19/South Africa/KRISP-0370/2020|EPI ISL 487321|B.1.140|South Africa|2020-06-25	Africa|hCoV-19/South Africa/R07552/2020|EPI ISL 450299|B.1|South Africa|2020-03-31	0.0002449228	Africa
Africa|hCoV-19/South Africa/KRISP-0372/2020|EPI ISL 487323|B.1.106|South Africa|2020-06-19	Africa|hCoV-19/South Africa/R07552/2020|EPI ISL 450299|B.1|South Africa|2020-03-31	0.0001765558	Africa
Africa|hCoV-19/South Africa/KRISP-0373/2020|EPI ISL 487324|B.1.106|South Africa|2020-06-19	Africa|hCoV-19/South Africa/R07552/2020|EPI ISL 450299|B.1|South Africa|2020-03-31	0.0002099098	Africa
Africa|hCoV-19/South Africa/KRISP-0375/2020|EPI ISL 487325|B.1.140|South Africa|2020-06-25	Africa|hCoV-19/South Africa/R07552/2020|EPI ISL 450299|B.1|South Africa|2020-03-31	0.0002467703	Africa
Africa|hCoV-19/South Africa/KRISP-0376/2020|EPI ISL 487326|B.1.5|South Africa|2020-06-22	Africa|hCoV-19/South Africa/R07552/2020|EPI ISL 450299|B.1|South Africa|2020-03-31	0.0001052822	Africa
Africa|hCoV-19/South Africa/KRISP-0377/2020|EPI ISL 495522|B.1.1|South Africa|2020-06-22	Africa|hCoV-19/South Africa/R07552/2020|EPI ISL 450299|B.1|South Africa|2020-03-31	0.0002196150	Africa
Africa|hCoV-19/South Africa/KRISP-0378/2020|EPI ISL 487327|B.1.1.84|South Africa|2020-06-22	Africa|hCoV-19/South Africa/R07552/2020|EPI ISL 450299|B.1|South Africa|2020-03-31	0.0002887120	Africa
Africa|hCoV-19/South Africa/KRISP-0380/2020|EPI ISL 487328|B.1.1.84|South Africa|2020-06-25	Africa|hCoV-19/South Africa/R07552/2020|EPI ISL 450299|B.1|South Africa|2020-03-31	0.0002451604	Africa
Africa|hCoV-19/South Africa/KRISP-0382/2020|EPI ISL 495523|B.1.140|South Africa|2020-06-25	Africa|hCoV-19/South Africa/R07552/2020|EPI ISL 450299|B.1|South Africa|2020-03-31	0.0002173558	Africa
Africa|hCoV-19/South Africa/KRISP-0383/2020|EPI ISL 495524|B.1.140|South Africa|2020-06-25	Africa|hCoV-19/South Africa/R07552/2020|EPI ISL 450299|B.1|South Africa|2020-03-31	0.0003884251	Africa
Africa|hCoV-19/South Africa/KRISP-0384/2020|EPI ISL 495525|B.1.140|South Africa|2020-06-25	Africa|hCoV-19/South Africa/R07552/2020|EPI ISL 450299|B.1|South Africa|2020-03-31	0.0002153768	Africa
Africa|hCoV-19/South Africa/KRISP-0386/2020|EPI ISL 487329|B.1.1.62|South Africa|2020-07-01	Africa|hCoV-19/South Africa/R07552/2020|EPI ISL 450299|B.1|South Africa|2020-03-31	0.0002449339	Africa
Africa|hCoV-19/South Africa/KRISP-0387/2020|EPI ISL 487330|B.1.1.99|South Africa|2020-07-01	Africa|hCoV-19/South Africa/R07552/2020|EPI ISL 450299|B.1|South Africa|2020-03-31	0.0003149185	Africa
Africa|hCoV-19/South Africa/KRISP-0388/2020|EPI ISL 487331|B.1.140|South Africa|2020-07-01	Africa|hCoV-19/South Africa/R07552/2020|EPI ISL 450299|B.1|South Africa|2020-03-31	0.0002115182	Africa
Africa|hCoV-19/South Africa/KRISP-0389/2020|EPI ISL 487332|C.9|South Africa|2020-07-01	Africa|hCoV-19/South Africa/R07552/2020|EPI ISL 450299|B.1|South Africa|2020-03-31	0.0004549459	Africa
Africa|hCoV-19/South Africa/KRISP-0390/2020|EPI ISL 487333|C.2|South Africa|2020-07-01	Africa|hCoV-19/South Africa/R07552/2020|EPI ISL 450299|B.1|South Africa|2020-03-31	0.0004558870	Africa
Africa|hCoV-19/South Africa/KRISP-0391/2020|EPI ISL 487334|B.1.1.206|South Africa|2020-07-01	Africa|hCoV-19/South Africa/R07552/2020|EPI ISL 450299|B.1|South Africa|2020-03-31	0.0002449204	Africa
Africa|hCoV-19/South Africa/KRISP-0392/2020|EPI ISL 487335|B.1.5.19|South Africa|2020-07-01	Africa|hCoV-19/South Africa/R07552/2020|EPI ISL 450299|B.1|South Africa|2020-03-31	0.0002179972	Africa
Africa|hCoV-19/South Africa/KRISP-0393/2020|EPI ISL 487336|C.6|South Africa|2020-07-01	Africa|hCoV-19/South Africa/R07552/2020|EPI ISL 450299|B.1|South Africa|2020-03-31	0.0003849251	Africa
Africa|hCoV-19/South Africa/KRISP-0394/2020|EPI ISL 487337|B.1.5.19|South Africa|2020-07-01	Africa|hCoV-19/South Africa/R07552/2020|EPI ISL 450299|B.1|South Africa|2020-03-31	0.0003849514	Africa
Africa|hCoV-19/South Africa/KRISP-0395/2020|EPI ISL 487338|C.2|South Africa|2020-07-01	Africa|hCoV-19/South Africa/R07552/2020|EPI ISL 450299|B.1|South Africa|2020-03-31	0.0004199221	Africa
Africa|hCoV-19/South Africa/KRISP-0396/2020|EPI ISL 487339|C.1|South Africa|2020-07-01	Africa|hCoV-19/South Africa/R07552/2020|EPI ISL 450299|B.1|South Africa|2020-03-31	0.0004552023	Africa
Africa|hCoV-19/South Africa/KRISP-0397/2020|EPI ISL 487340|B.1.5|South Africa|2020-07-01	Africa|hCoV-19/South Africa/R07552/2020|EPI ISL 450299|B.1|South Africa|2020-03-31	0.0001749174	Africa
Africa|hCoV-19/South Africa/KRISP-0398/2020|EPI ISL 487341|B.1.1.206|South Africa|2020-07-01	Africa|hCoV-19/South Africa/R07552/2020|EPI ISL 450299|B.1|South Africa|2020-03-31	0.0002857457	Africa
Africa|hCoV-19/South Africa/KRISP-04/2020|EPI ISL 436684|B.1.1.273|South Africa|2020-03-31	Africa|hCoV-19/South Africa/R07552/2020|EPI ISL 450299|B.1|South Africa|2020-03-31	0.0002455302	Africa
Africa|hCoV-19/South Africa/KRISP-0402/2020|EPI ISL 495527|B.1.140|South Africa|2020-06-23	Africa|hCoV-19/South Africa/R07552/2020|EPI ISL 450299|B.1|South Africa|2020-03-31	0.0002805921	Africa
Africa|hCoV-19/South Africa/KRISP-0403/2020|EPI ISL 495528|C.1|South Africa|2020-06-23	Africa|hCoV-19/South Africa/R07552/2020|EPI ISL 450299|B.1|South Africa|2020-03-31	0.0003877695	Africa
Africa|hCoV-19/South Africa/KRISP-0404/2020|EPI ISL 495529|B.1.1.206|South Africa|2020-06-24	Africa|hCoV-19/South Africa/R07552/2020|EPI ISL 450299|B.1|South Africa|2020-03-31	0.0002799177	Africa
Africa|hCoV-19/South Africa/KRISP-0405/2020|EPI ISL 495530|B.1.140|South Africa|2020-06-23	Africa|hCoV-19/South Africa/R07552/2020|EPI ISL 450299|B.1|South Africa|2020-03-31	0.0002799245	Africa
Africa|hCoV-19/South Africa/KRISP-0406/2020|EPI ISL 495531|B.1.1.206|South Africa|2020-06-22	Africa|hCoV-19/South Africa/R07552/2020|EPI ISL 450299|B.1|South Africa|2020-03-31	0.0003218687	Africa
Africa|hCoV-19/South Africa/KRISP-0407/2020|EPI ISL 495532|B.1.5|South Africa|2020-06-24	Africa|hCoV-19/South Africa/R07552/2020|EPI ISL 450299|B.1|South Africa|2020-03-31	0.0001066541	Africa
Africa|hCoV-19/South Africa/KRISP-0408/2020|EPI ISL 495533|B.1.140|South Africa|2020-06-23	Africa|hCoV-19/South Africa/R07552/2020|EPI ISL 450299|B.1|South Africa|2020-03-31	0.0002907225	Africa
Africa|hCoV-19/South Africa/KRISP-0409/2020|EPI ISL 495534|C.1|South Africa|2020-06-23	Africa|hCoV-19/South Africa/R07552/2020|EPI ISL 450299|B.1|South Africa|2020-03-31	0.0003849201	Africa
Africa|hCoV-19/South Africa/KRISP-0410/2020|EPI ISL 495535|B.1.140|South Africa|2020-07-02	Africa|hCoV-19/South Africa/R07552/2020|EPI ISL 450299|B.1|South Africa|2020-03-31	0.0003149140	Africa
Africa|hCoV-19/South Africa/KRISP-0411/2020|EPI ISL 495536|B.1.1.206|South Africa|2020-07-02	Africa|hCoV-19/South Africa/R07552/2020|EPI ISL 450299|B.1|South Africa|2020-03-31	0.0003499204	Africa
Africa|hCoV-19/South Africa/KRISP-0412/2020|EPI ISL 495537|B.1.1.206|South Africa|2020-07-02	Africa|hCoV-19/South Africa/R07552/2020|EPI ISL 450299|B.1|South Africa|2020-03-31	0.0003849205	Africa
Africa|hCoV-19/South Africa/KRISP-0413/2020|EPI ISL 495538|B.1.1.40|South Africa|2020-07-02	Africa|hCoV-19/South Africa/R07552/2020|EPI ISL 450299|B.1|South Africa|2020-03-31	0.0003499204	Africa
Africa|hCoV-19/South Africa/KRISP-0414/2020|EPI ISL 495539|B.1.140|South Africa|2020-07-02	Africa|hCoV-19/South Africa/R07552/2020|EPI ISL 450299|B.1|South Africa|2020-03-31	0.0002449117	Africa
Africa|hCoV-19/South Africa/KRISP-0415/2020|EPI ISL 495540|B.1.140|South Africa|2020-07-02	Africa|hCoV-19/South Africa/R07552/2020|EPI ISL 450299|B.1|South Africa|2020-03-31	0.0002799050	Africa
Africa|hCoV-19/South Africa/KRISP-0417/2020|EPI ISL 495541|B.1.1.62|South Africa|2020-07-02	Africa|hCoV-19/South Africa/R07552/2020|EPI ISL 450299|B.1|South Africa|2020-03-31	0.0003149360	Africa
Africa|hCoV-19/South Africa/KRISP-0418/2020|EPI ISL 495542|B.1.1.206|South Africa|2020-07-02	Africa|hCoV-19/South Africa/R07552/2020|EPI ISL 450299|B.1|South Africa|2020-03-31	0.0004199118	Africa
Africa|hCoV-19/South Africa/KRISP-0420/2020|EPI ISL 495543|C.9|South Africa|2020-07-01	Africa|hCoV-19/South Africa/R07552/2020|EPI ISL 450299|B.1|South Africa|2020-03-31	0.0004558870	Africa
Africa|hCoV-19/South Africa/KRISP-0421/2020|EPI ISL 495544|B.1.1|South Africa|2020-07-01	Africa|hCoV-19/South Africa/R07552/2020|EPI ISL 450299|B.1|South Africa|2020-03-31	0.0003157647	Africa
Africa|hCoV-19/South Africa/KRISP-0423/2020|EPI ISL 495545|B.1.140|South Africa|2020-07-01	Africa|hCoV-19/South Africa/R07552/2020|EPI ISL 450299|B.1|South Africa|2020-03-31	0.0001781450	Africa
Africa|hCoV-19/South Africa/KRISP-0426/2020|EPI ISL 495546|B.1.1.206|South Africa|2020-07-01	Africa|hCoV-19/South Africa/R07552/2020|EPI ISL 450299|B.1|South Africa|2020-03-31	0.0003850593	Africa
Africa|hCoV-19/South Africa/KRISP-0436/2020|EPI ISL 498055|B.1.1|South Africa|2020-07-01	Africa|hCoV-19/South Africa/R07552/2020|EPI ISL 450299|B.1|South Africa|2020-03-31	0.0003499203	Africa
Africa|hCoV-19/South Africa/KRISP-0445/2020|EPI ISL 498058|H.1|South Africa|2020-06-30	Africa|hCoV-19/South Africa/R07552/2020|EPI ISL 450299|B.1|South Africa|2020-03-31	0.0002493874	Africa
Africa|hCoV-19/South Africa/KRISP-0446/2020|EPI ISL 498059|B.1.5|South Africa|2020-06-30	Africa|hCoV-19/South Africa/R07552/2020|EPI ISL 450299|B.1|South Africa|2020-03-31	0.0000713152	Africa
Africa|hCoV-19/South Africa/KRISP-045/2020|EPI ISL 436686|B.1.1.1|South Africa|2020-03-27	Africa|hCoV-19/South Africa/R07552/2020|EPI ISL 450299|B.1|South Africa|2020-03-31	0.0003499200	Africa
Africa|hCoV-19/South Africa/KRISP-0458/2020|EPI ISL 495549|B.1.1|South Africa|2020-07-02	Africa|hCoV-19/South Africa/R07552/2020|EPI ISL 450299|B.1|South Africa|2020-03-31	0.0003161672	Africa
Africa|hCoV-19/South Africa/KRISP-0460/2020|EPI ISL 495550|B.1.106|South Africa|2020-07-02	Africa|hCoV-19/South Africa/R07552/2020|EPI ISL 450299|B.1|South Africa|2020-03-31	0.0001750092	Africa
Africa|hCoV-19/South Africa/KRISP-0462/2020|EPI ISL 495552|B.1.106|South Africa|2020-07-02	Africa|hCoV-19/South Africa/R07552/2020|EPI ISL 450299|B.1|South Africa|2020-03-31	0.0001768597	Africa
Africa|hCoV-19/South Africa/KRISP-0464/2020|EPI ISL 495553|B.1.5|South Africa|2020-06-30	Africa|hCoV-19/South Africa/R07552/2020|EPI ISL 450299|B.1|South Africa|2020-03-31	0.0001842692	Africa
Africa|hCoV-19/South Africa/KRISP-0469/2020|EPI ISL 495555|H.1|South Africa|2020-07-06	Africa|hCoV-19/South Africa/R07552/2020|EPI ISL 450299|B.1|South Africa|2020-03-31	0.0002834245	Africa
Africa|hCoV-19/South Africa/KRISP-0474/2020|EPI ISL 495557|H.1|South Africa|2020-07-06	Africa|hCoV-19/South Africa/R07552/2020|EPI ISL 450299|B.1|South Africa|2020-03-31	0.0002799245	Africa
Africa|hCoV-19/South Africa/KRISP-0475/2020|EPI ISL 495558|H.1|South Africa|2020-07-06	Africa|hCoV-19/South Africa/R07552/2020|EPI ISL 450299|B.1|South Africa|2020-03-31	0.0002819962	Africa
Africa|hCoV-19/South Africa/KRISP-0478/2020|EPI ISL 495559|B.1.1|South Africa|2020-07-05	Africa|hCoV-19/South Africa/R07552/2020|EPI ISL 450299|B.1|South Africa|2020-03-31	0.0001752054	Africa
Africa|hCoV-19/South Africa/KRISP-0485/2020|EPI ISL 495561|B.1.1.206|South Africa|2020-07-03	Africa|hCoV-19/South Africa/R07552/2020|EPI ISL 450299|B.1|South Africa|2020-03-31	0.0002464463	Africa
Africa|hCoV-19/South Africa/KRISP-0487/2020|EPI ISL 495562|B.1.106|South Africa|2020-07-03	Africa|hCoV-19/South Africa/R07552/2020|EPI ISL 450299|B.1|South Africa|2020-03-31	0.0003149064	Africa
Africa|hCoV-19/South Africa/KRISP-0489/2020|EPI ISL 498060|B.1.1.206|South Africa|2020-07-09	Africa|hCoV-19/South Africa/R07552/2020|EPI ISL 450299|B.1|South Africa|2020-03-31	0.0002456335	Africa
Africa|hCoV-19/South Africa/KRISP-0490/2020|EPI ISL 498061|B.1.1.206|South Africa|2020-07-09	Africa|hCoV-19/South Africa/R07552/2020|EPI ISL 450299|B.1|South Africa|2020-03-31	0.0002799050	Africa
Africa|hCoV-19/South Africa/KRISP-0491/2020|EPI ISL 498062|B.1.1.273|South Africa|2020-07-07	Africa|hCoV-19/South Africa/R07552/2020|EPI ISL 450299|B.1|South Africa|2020-03-31	0.0004199134	Africa
Africa|hCoV-19/South Africa/KRISP-0492/2020|EPI ISL 498063|B.1.1.273|South Africa|2020-07-07	Africa|hCoV-19/South Africa/R07552/2020|EPI ISL 450299|B.1|South Africa|2020-03-31	0.0004234496	Africa
Africa|hCoV-19/South Africa/KRISP-0493/2020|EPI ISL 498064|B.1.1.67|South Africa|2020-07-07	Africa|hCoV-19/South Africa/R07552/2020|EPI ISL 450299|B.1|South Africa|2020-03-31	0.0003167913	Africa
Africa|hCoV-19/South Africa/KRISP-0494/2020|EPI ISL 498065|B.1.1.206|South Africa|2020-07-09	Africa|hCoV-19/South Africa/R07552/2020|EPI ISL 450299|B.1|South Africa|2020-03-31	0.0003148997	Africa
Africa|hCoV-19/South Africa/KRISP-0497/2020|EPI ISL 498066|B.1.1.206|South Africa|2020-07-09	Africa|hCoV-19/South Africa/R07552/2020|EPI ISL 450299|B.1|South Africa|2020-03-31	0.0003148997	Africa
Africa|hCoV-19/South Africa/KRISP-0498/2020|EPI ISL 498067|B.1|South Africa|2020-07-10	Africa|hCoV-19/South Africa/R07552/2020|EPI ISL 450299|B.1|South Africa|2020-03-31	0.0003148997	Africa
Africa|hCoV-19/South Africa/KRISP-0500/2020|EPI ISL 498068|B.1.1|South Africa|2020-07-07	Africa|hCoV-19/South Africa/R07552/2020|EPI ISL 450299|B.1|South Africa|2020-03-31	0.0002931251	Africa
Africa|hCoV-19/South Africa/KRISP-0501/2020|EPI ISL 498069|B.1.5|South Africa|2020-07-11	Africa|hCoV-19/South Africa/R07552/2020|EPI ISL 450299|B.1|South Africa|2020-03-31	0.0001749293	Africa
Africa|hCoV-19/South Africa/KRISP-0502/2020|EPI ISL 498070|B.1.1.273|South Africa|2020-07-11	Africa|hCoV-19/South Africa/R07552/2020|EPI ISL 450299|B.1|South Africa|2020-03-31	0.0004554416	Africa
Africa|hCoV-19/South Africa/KRISP-0503/2020|EPI ISL 498071|B.1.1.273|South Africa|2020-07-11	Africa|hCoV-19/South Africa/R07552/2020|EPI ISL 450299|B.1|South Africa|2020-03-31	0.0005600216	Africa
Africa|hCoV-19/South Africa/KRISP-0526/2020|EPI ISL 498072|B.1.5.19|South Africa|2020-07-13	Africa|hCoV-19/South Africa/R07552/2020|EPI ISL 450299|B.1|South Africa|2020-03-31	0.0004199601	Africa
Africa|hCoV-19/South Africa/KRISP-0527/2020|EPI ISL 498073|B.1.140|South Africa|2020-07-14	Africa|hCoV-19/South Africa/R07552/2020|EPI ISL 450299|B.1|South Africa|2020-03-31	0.0003849110	Africa
Africa|hCoV-19/South Africa/KRISP-0529/2020|EPI ISL 498074|C.1|South Africa|2020-07-13	Africa|hCoV-19/South Africa/R07552/2020|EPI ISL 450299|B.1|South Africa|2020-03-31	0.0004549664	Africa
Africa|hCoV-19/South Africa/KRISP-0531/2020|EPI ISL 498075|B.1.5|South Africa|2020-07-14	Africa|hCoV-19/South Africa/R07552/2020|EPI ISL 450299|B.1|South Africa|2020-03-31	0.0003149140	Africa
Africa|hCoV-19/South Africa/KRISP-0534/2020|EPI ISL 498077|B.1.5|South Africa|2020-07-14	Africa|hCoV-19/South Africa/R07552/2020|EPI ISL 450299|B.1|South Africa|2020-03-31	0.0003149360	Africa
Africa|hCoV-19/South Africa/KRISP-0535/2020|EPI ISL 498078|B.1.1.206|South Africa|2020-07-08	Africa|hCoV-19/South Africa/R07552/2020|EPI ISL 450299|B.1|South Africa|2020-03-31	0.0003849030	Africa
Africa|hCoV-19/South Africa/KRISP-0536/2020|EPI ISL 498079|B.1.1|South Africa|2020-07-14	Africa|hCoV-19/South Africa/R07552/2020|EPI ISL 450299|B.1|South Africa|2020-03-31	0.0003499277	Africa
Africa|hCoV-19/South Africa/KRISP-0538/2020|EPI ISL 498080|B.1.1.254|South Africa|2020-07-14	Africa|hCoV-19/South Africa/R07552/2020|EPI ISL 450299|B.1|South Africa|2020-03-31	0.0002823147	Africa
Africa|hCoV-19/South Africa/KRISP-0539/2020|EPI ISL 498081|B.1.1.206|South Africa|2020-07-07	Africa|hCoV-19/South Africa/R07552/2020|EPI ISL 450299|B.1|South Africa|2020-03-31	0.0003499118	Africa
Africa|hCoV-19/South Africa/KRISP-0540/2020|EPI ISL 498082|B.1.1|South Africa|2020-07-14	Africa|hCoV-19/South Africa/R07552/2020|EPI ISL 450299|B.1|South Africa|2020-03-31	0.0002799177	Africa
Africa|hCoV-19/South Africa/KRISP-0541/2020|EPI ISL 498083|B.1.1.206|South Africa|2020-07-14	Africa|hCoV-19/South Africa/R07552/2020|EPI ISL 450299|B.1|South Africa|2020-03-31	0.0003913897	Africa
Africa|hCoV-19/South Africa/KRISP-0543/2020|EPI ISL 498084|C.2|South Africa|2020-07-12	Africa|hCoV-19/South Africa/R07552/2020|EPI ISL 450299|B.1|South Africa|2020-03-31	0.0005949528	Africa
Africa|hCoV-19/South Africa/KRISP-0544/2020|EPI ISL 498085|B.1.1.206|South Africa|2020-07-13	Africa|hCoV-19/South Africa/R07552/2020|EPI ISL 450299|B.1|South Africa|2020-03-31	0.0003164353	Africa
Africa|hCoV-19/South Africa/KRISP-0545/2020|EPI ISL 498086|B.1.1.273|South Africa|2020-07-14	Africa|hCoV-19/South Africa/R07552/2020|EPI ISL 450299|B.1|South Africa|2020-03-31	0.0004549160	Africa
Africa|hCoV-19/South Africa/KRISP-0548/2020|EPI ISL 498087|B.1.1.273|South Africa|2020-07-15	Africa|hCoV-19/South Africa/R07552/2020|EPI ISL 450299|B.1|South Africa|2020-03-31	0.0003849031	Africa
Africa|hCoV-19/South Africa/KRISP-0549/2020|EPI ISL 498088|B.1.140|South Africa|2020-07-15	Africa|hCoV-19/South Africa/R07552/2020|EPI ISL 450299|B.1|South Africa|2020-03-31	0.0002449228	Africa
Africa|hCoV-19/South Africa/KRISP-0550/2020|EPI ISL 498089|B.1.1.34|South Africa|2020-07-15	Africa|hCoV-19/South Africa/R07552/2020|EPI ISL 450299|B.1|South Africa|2020-03-31	0.0004199705	Africa
Africa|hCoV-19/South Africa/KRISP-0551/2020|EPI ISL 498090|H.1|South Africa|2020-07-14	Africa|hCoV-19/South Africa/R07552/2020|EPI ISL 450299|B.1|South Africa|2020-03-31	0.0002799245	Africa
Africa|hCoV-19/South Africa/KRISP-0552/2020|EPI ISL 498091|H.1|South Africa|2020-07-14	Africa|hCoV-19/South Africa/R07552/2020|EPI ISL 450299|B.1|South Africa|2020-03-31	0.0002799246	Africa
Africa|hCoV-19/South Africa/KRISP-0553/2020|EPI ISL 498092|H.1|South Africa|2020-07-14	Africa|hCoV-19/South Africa/R07552/2020|EPI ISL 450299|B.1|South Africa|2020-03-31	0.0002813319	Africa
Africa|hCoV-19/South Africa/KRISP-0554/2020|EPI ISL 498093|B.1.1|South Africa|2020-07-14	Africa|hCoV-19/South Africa/R07552/2020|EPI ISL 450299|B.1|South Africa|2020-03-31	0.0002816885	Africa
Africa|hCoV-19/South Africa/KRISP-0555/2020|EPI ISL 498094|B.1.140|South Africa|2020-07-15	Africa|hCoV-19/South Africa/R07552/2020|EPI ISL 450299|B.1|South Africa|2020-03-31	0.0002799118	Africa
Africa|hCoV-19/South Africa/KRISP-0556/2020|EPI ISL 498095|B.1.1.273|South Africa|2020-07-15	Africa|hCoV-19/South Africa/R07552/2020|EPI ISL 450299|B.1|South Africa|2020-03-31	0.0003849125	Africa
Africa|hCoV-19/South Africa/KRISP-0557/2020|EPI ISL 498096|C.1|South Africa|2020-07-14	Africa|hCoV-19/South Africa/R07552/2020|EPI ISL 450299|B.1|South Africa|2020-03-31	0.0004550300	Africa
Africa|hCoV-19/South Africa/KRISP-0558/2020|EPI ISL 498097|B.1.1.206|South Africa|2020-07-15	Africa|hCoV-19/South Africa/R07552/2020|EPI ISL 450299|B.1|South Africa|2020-03-31	0.0003499204	Africa
Africa|hCoV-19/South Africa/KRISP-0559/2020|EPI ISL 498098|B.1.1.206|South Africa|2020-07-14	Africa|hCoV-19/South Africa/R07552/2020|EPI ISL 450299|B.1|South Africa|2020-03-31	0.0003849205	Africa
Africa|hCoV-19/South Africa/KRISP-0560/2020|EPI ISL 498099|B.1.1|South Africa|2020-07-15	Africa|hCoV-19/South Africa/R07552/2020|EPI ISL 450299|B.1|South Africa|2020-03-31	0.0002449117	Africa
Africa|hCoV-19/South Africa/KRISP-0561/2020|EPI ISL 498100|H.1|South Africa|2020-07-15	Africa|hCoV-19/South Africa/R07552/2020|EPI ISL 450299|B.1|South Africa|2020-03-31	0.0002799245	Africa
Africa|hCoV-19/South Africa/KRISP-0562/2020|EPI ISL 498101|B.1.140|South Africa|2020-07-15	Africa|hCoV-19/South Africa/R07552/2020|EPI ISL 450299|B.1|South Africa|2020-03-31	0.0002099199	Africa
Africa|hCoV-19/South Africa/KRISP-0564/2020|EPI ISL 498103|B.1.1|South Africa|2020-07-15	Africa|hCoV-19/South Africa/R07552/2020|EPI ISL 450299|B.1|South Africa|2020-03-31	0.0001749296	Africa
Africa|hCoV-19/South Africa/KRISP-0565/2020|EPI ISL 498104|C.2|South Africa|2020-07-14	Africa|hCoV-19/South Africa/R07552/2020|EPI ISL 450299|B.1|South Africa|2020-03-31	0.0004549252	Africa
Africa|hCoV-19/South Africa/KRISP-0567/2020|EPI ISL 498105|B.1.1.206|South Africa|2020-07-15	Africa|hCoV-19/South Africa/R07552/2020|EPI ISL 450299|B.1|South Africa|2020-03-31	0.0003169253	Africa
Africa|hCoV-19/South Africa/KRISP-0568/2020|EPI ISL 498106|B.1.1|South Africa|2020-07-15	Africa|hCoV-19/South Africa/R07552/2020|EPI ISL 450299|B.1|South Africa|2020-03-31	0.0002449117	Africa
Africa|hCoV-19/South Africa/KRISP-0569/2020|EPI ISL 498107|B.1.1.206|South Africa|2020-07-15	Africa|hCoV-19/South Africa/R07552/2020|EPI ISL 450299|B.1|South Africa|2020-03-31	0.0002816985	Africa
Africa|hCoV-19/South Africa/KRISP-0570/2020|EPI ISL 498108|B.1.1.56|South Africa|2020-07-02	Africa|hCoV-19/South Africa/R07552/2020|EPI ISL 450299|B.1|South Africa|2020-03-31	0.0003499436	Africa
Africa|hCoV-19/South Africa/KRISP-0571/2020|EPI ISL 498109|B.1.1.56|South Africa|2020-07-14	Africa|hCoV-19/South Africa/R07552/2020|EPI ISL 450299|B.1|South Africa|2020-03-31	0.0002799304	Africa
Africa|hCoV-19/South Africa/KRISP-0572/2020|EPI ISL 498110|B.1.5|South Africa|2020-07-13	Africa|hCoV-19/South Africa/R07552/2020|EPI ISL 450299|B.1|South Africa|2020-03-31	0.0002799235	Africa
Africa|hCoV-19/South Africa/KRISP-0573/2020|EPI ISL 498111|B.1.1.206|South Africa|2020-07-14	Africa|hCoV-19/South Africa/R07552/2020|EPI ISL 450299|B.1|South Africa|2020-03-31	0.0003849206	Africa
Africa|hCoV-19/South Africa/KRISP-0574/2020|EPI ISL 498112|B.1.1.206|South Africa|2020-07-15	Africa|hCoV-19/South Africa/R07552/2020|EPI ISL 450299|B.1|South Africa|2020-03-31	0.0004199412	Africa
Africa|hCoV-19/South Africa/KRISP-0575/2020|EPI ISL 498113|B.1.1.206|South Africa|2020-07-13	Africa|hCoV-19/South Africa/R07552/2020|EPI ISL 450299|B.1|South Africa|2020-03-31	0.0003849206	Africa
Africa|hCoV-19/South Africa/KRISP-0576/2020|EPI ISL 498114|B.1.1.206|South Africa|2020-07-07	Africa|hCoV-19/South Africa/R07552/2020|EPI ISL 450299|B.1|South Africa|2020-03-31	0.0002799050	Africa
Africa|hCoV-19/South Africa/KRISP-0577/2020|EPI ISL 498115|B.1.1.56|South Africa|2020-07-09	Africa|hCoV-19/South Africa/R07552/2020|EPI ISL 450299|B.1|South Africa|2020-03-31	0.0004199412	Africa
Africa|hCoV-19/South Africa/KRISP-0578/2020|EPI ISL 498116|B.1.1.206|South Africa|2020-07-09	Africa|hCoV-19/South Africa/R07552/2020|EPI ISL 450299|B.1|South Africa|2020-03-31	0.0003149075	Africa
Africa|hCoV-19/South Africa/KRISP-0579/2020|EPI ISL 498117|B.1.1.273|South Africa|2020-07-08	Africa|hCoV-19/South Africa/R07552/2020|EPI ISL 450299|B.1|South Africa|2020-03-31	0.0004199324	Africa
Africa|hCoV-19/South Africa/KRISP-0580/2020|EPI ISL 498118|B.1.1.206|South Africa|2020-07-07	Africa|hCoV-19/South Africa/R07552/2020|EPI ISL 450299|B.1|South Africa|2020-03-31	0.0003149075	Africa
Africa|hCoV-19/South Africa/KRISP-0581/2020|EPI ISL 498119|B.1.1.273|South Africa|2020-07-09	Africa|hCoV-19/South Africa/R07552/2020|EPI ISL 450299|B.1|South Africa|2020-03-31	0.0003499046	Africa
Africa|hCoV-19/South Africa/KRISP-0584/2020|EPI ISL 498122|B.1|South Africa|2020-07-07	Africa|hCoV-19/South Africa/R07552/2020|EPI ISL 450299|B.1|South Africa|2020-03-31	0.0002099148	Africa
Africa|hCoV-19/South Africa/KRISP-0585/2020|EPI ISL 498123|B.1.140|South Africa|2020-07-08	Africa|hCoV-19/South Africa/R07552/2020|EPI ISL 450299|B.1|South Africa|2020-03-31	0.0003149075	Africa
Africa|hCoV-19/South Africa/KRISP-0586/2020|EPI ISL 498124|B.1.1.273|South Africa|2020-07-08	Africa|hCoV-19/South Africa/R07552/2020|EPI ISL 450299|B.1|South Africa|2020-03-31	0.0003849206	Africa
Africa|hCoV-19/South Africa/KRISP-0587/2020|EPI ISL 498125|B.1.1.56|South Africa|2020-07-09	Africa|hCoV-19/South Africa/R07552/2020|EPI ISL 450299|B.1|South Africa|2020-03-31	0.0003849206	Africa
Africa|hCoV-19/South Africa/KRISP-0588/2020|EPI ISL 498126|B.1.140|South Africa|2020-07-08	Africa|hCoV-19/South Africa/R07552/2020|EPI ISL 450299|B.1|South Africa|2020-03-31	0.0002799051	Africa
Africa|hCoV-19/South Africa/KRISP-06/2020|EPI ISL 421573|B.6|South Africa|2020-03-31	Africa|hCoV-19/South Africa/R07552/2020|EPI ISL 450299|B.1|South Africa|2020-03-31	0.0003513413	Africa
Africa|hCoV-19/South Africa/KRISP-07/2020|EPI ISL 421574|B.1.106|South Africa|2020-04-01	Africa|hCoV-19/South Africa/R07552/2020|EPI ISL 450299|B.1|South Africa|2020-03-31	0.0001049471	Africa
Africa|hCoV-19/South Africa/KRISP-101/2020|EPI ISL 455631|B.1.5|South Africa|2020-04-30	Africa|hCoV-19/South Africa/R07552/2020|EPI ISL 450299|B.1|South Africa|2020-03-31	0.0001049435	Africa
Africa|hCoV-19/South Africa/KRISP-102/2020|EPI ISL 455632|B.1.1|South Africa|2020-04-30	Africa|hCoV-19/South Africa/R07552/2020|EPI ISL 450299|B.1|South Africa|2020-03-31	0.0002099199	Africa
Africa|hCoV-19/South Africa/KRISP-103/2020|EPI ISL 455633|B.1.106|South Africa|2020-04-30	Africa|hCoV-19/South Africa/R07552/2020|EPI ISL 450299|B.1|South Africa|2020-03-31	0.0002102037	Africa
Africa|hCoV-19/South Africa/KRISP-104/2020|EPI ISL 455634|B.1.106|South Africa|2020-05-01	Africa|hCoV-19/South Africa/R07552/2020|EPI ISL 450299|B.1|South Africa|2020-03-31	0.0002169285	Africa
Africa|hCoV-19/South Africa/KRISP-105/2020|EPI ISL 455635|B.1.106|South Africa|2020-05-05	Africa|hCoV-19/South Africa/R07552/2020|EPI ISL 450299|B.1|South Africa|2020-03-31	0.0002105505	Africa
Africa|hCoV-19/South Africa/KRISP-106/2020|EPI ISL 455636|B.1.106|South Africa|2020-03-31	Africa|hCoV-19/South Africa/R07552/2020|EPI ISL 450299|B.1|South Africa|2020-03-31	0.0001399276	Africa
Africa|hCoV-19/South Africa/KRISP-108/2020|EPI ISL 455638|B.1|South Africa|2020-05-04	Africa|hCoV-19/South Africa/R07552/2020|EPI ISL 450299|B.1|South Africa|2020-03-31	0.0001812132	Africa
Africa|hCoV-19/South Africa/KRISP-109/2020|EPI ISL 455639|B.1.1.57|South Africa|2020-03-31	Africa|hCoV-19/South Africa/R07552/2020|EPI ISL 450299|B.1|South Africa|2020-03-31	0.0002799179	Africa
Africa|hCoV-19/South Africa/KRISP-K000566/2020|EPI ISL 509223|B.1.1.206|South Africa|2020-07-13	Africa|hCoV-19/South Africa/R07552/2020|EPI ISL 450299|B.1|South Africa|2020-03-31	0.0003149075	Africa
Africa|hCoV-19/South Africa/KRISP-K000567/2020|EPI ISL 509224|B.1.1.62|South Africa|2020-07-13	Africa|hCoV-19/South Africa/R07552/2020|EPI ISL 450299|B.1|South Africa|2020-03-31	0.0003149690	Africa
Africa|hCoV-19/South Africa/KRISP-K000568/2020|EPI ISL 509225|B.1.1.206|South Africa|2020-07-11	Africa|hCoV-19/South Africa/R07552/2020|EPI ISL 450299|B.1|South Africa|2020-03-31	0.0003149217	Africa
Africa|hCoV-19/South Africa/KRISP-K000569/2020|EPI ISL 509226|H.1|South Africa|2020-07-11	Africa|hCoV-19/South Africa/R07552/2020|EPI ISL 450299|B.1|South Africa|2020-03-31	0.0003849474	Africa
Africa|hCoV-19/South Africa/KRISP-K000571/2020|EPI ISL 509227|B.1.1.99|South Africa|2020-07-13	Africa|hCoV-19/South Africa/R07552/2020|EPI ISL 450299|B.1|South Africa|2020-03-31	0.0002107752	Africa
Africa|hCoV-19/South Africa/KRISP-K000572/2020|EPI ISL 509228|B.1.1.206|South Africa|2020-07-13	Africa|hCoV-19/South Africa/R07552/2020|EPI ISL 450299|B.1|South Africa|2020-03-31	0.0003849125	Africa
Africa|hCoV-19/South Africa/KRISP-K000573/2020|EPI ISL 509229|B.1.1.206|South Africa|2020-07-10	Africa|hCoV-19/South Africa/R07552/2020|EPI ISL 450299|B.1|South Africa|2020-03-31	0.0002449117	Africa
Africa|hCoV-19/South Africa/KRISP-K000574/2020|EPI ISL 509230|B.1.5.19|South Africa|2020-07-13	Africa|hCoV-19/South Africa/R07552/2020|EPI ISL 450299|B.1|South Africa|2020-03-31	0.0002099053	Africa
Africa|hCoV-19/South Africa/KRISP-K000575/2020|EPI ISL 509231|B.1.140|South Africa|2020-07-13	Africa|hCoV-19/South Africa/R07552/2020|EPI ISL 450299|B.1|South Africa|2020-03-31	0.0002798981	Africa
Africa|hCoV-19/South Africa/KRISP-K000576/2020|EPI ISL 509232|B.1.1.206|South Africa|2020-07-13	Africa|hCoV-19/South Africa/R07552/2020|EPI ISL 450299|B.1|South Africa|2020-03-31	0.0003499118	Africa
Africa|hCoV-19/South Africa/KRISP-K000577/2020|EPI ISL 509233|B.1.1.206|South Africa|2020-07-11	Africa|hCoV-19/South Africa/R07552/2020|EPI ISL 450299|B.1|South Africa|2020-03-31	0.0002449117	Africa
Africa|hCoV-19/South Africa/KRISP-K000578/2020|EPI ISL 509234|C.1|South Africa|2020-07-13	Africa|hCoV-19/South Africa/R07552/2020|EPI ISL 450299|B.1|South Africa|2020-03-31	0.0005286908	Africa
Africa|hCoV-19/South Africa/KRISP-K000579/2020|EPI ISL 509235|C.1|South Africa|2020-07-10	Africa|hCoV-19/South Africa/R07552/2020|EPI ISL 450299|B.1|South Africa|2020-03-31	0.0003849609	Africa
Africa|hCoV-19/South Africa/KRISP-K000580/2020|EPI ISL 509236|B.1.1|South Africa|2020-07-13	Africa|hCoV-19/South Africa/R07552/2020|EPI ISL 450299|B.1|South Africa|2020-03-31	0.0003149217	Africa
Africa|hCoV-19/South Africa/KRISP-K000581/2020|EPI ISL 509237|B.1.1.206|South Africa|2020-07-13	Africa|hCoV-19/South Africa/R07552/2020|EPI ISL 450299|B.1|South Africa|2020-03-31	0.0004199411	Africa
Africa|hCoV-19/South Africa/KRISP-K000582/2020|EPI ISL 509238|B.1.1.206|South Africa|2020-07-13	Africa|hCoV-19/South Africa/R07552/2020|EPI ISL 450299|B.1|South Africa|2020-03-31	0.0003149141	Africa
Africa|hCoV-19/South Africa/KRISP-K000583/2020|EPI ISL 509239|B.1.1.206|South Africa|2020-07-13	Africa|hCoV-19/South Africa/R07552/2020|EPI ISL 450299|B.1|South Africa|2020-03-31	0.0003149140	Africa
Africa|hCoV-19/South Africa/KRISP-K000584/2020|EPI ISL 509240|B.1.1.273|South Africa|2020-07-13	Africa|hCoV-19/South Africa/R07552/2020|EPI ISL 450299|B.1|South Africa|2020-03-31	0.0004199134	Africa
Africa|hCoV-19/South Africa/KRISP-K000585/2020|EPI ISL 509241|B.1.140|South Africa|2020-07-13	Africa|hCoV-19/South Africa/R07552/2020|EPI ISL 450299|B.1|South Africa|2020-03-31	0.0002099199	Africa
Africa|hCoV-19/South Africa/KRISP-K000586/2020|EPI ISL 509242|B.1.140|South Africa|2020-07-13	Africa|hCoV-19/South Africa/R07552/2020|EPI ISL 450299|B.1|South Africa|2020-03-31	0.0002450463	Africa
Africa|hCoV-19/South Africa/KRISP-K000588/2020|EPI ISL 509243|B.1.1.206|South Africa|2020-07-13	Africa|hCoV-19/South Africa/R07552/2020|EPI ISL 450299|B.1|South Africa|2020-03-31	0.0003499117	Africa
Africa|hCoV-19/South Africa/KRISP-K000589/2020|EPI ISL 509244|B.1.1.206|South Africa|2020-07-13	Africa|hCoV-19/South Africa/R07552/2020|EPI ISL 450299|B.1|South Africa|2020-03-31	0.0003499277	Africa
Africa|hCoV-19/South Africa/KRISP-K000591/2020|EPI ISL 509245|B.1.5|South Africa|2020-07-12	Africa|hCoV-19/South Africa/R07552/2020|EPI ISL 450299|B.1|South Africa|2020-03-31	0.0000699608	Africa
Africa|hCoV-19/South Africa/KRISP-K000592/2020|EPI ISL 509246|B.1.1.273|South Africa|2020-07-13	Africa|hCoV-19/South Africa/R07552/2020|EPI ISL 450299|B.1|South Africa|2020-03-31	0.0003881565	Africa
Africa|hCoV-19/South Africa/KRISP-K000594/2020|EPI ISL 509247|B.1.140|South Africa|2020-07-02	Africa|hCoV-19/South Africa/R07552/2020|EPI ISL 450299|B.1|South Africa|2020-03-31	0.0003148997	Africa
Africa|hCoV-19/South Africa/KRISP-K000595/2020|EPI ISL 509248|B.1.140|South Africa|2020-07-02	Africa|hCoV-19/South Africa/R07552/2020|EPI ISL 450299|B.1|South Africa|2020-03-31	0.0002799050	Africa
Africa|hCoV-19/South Africa/KRISP-K000596/2020|EPI ISL 509249|B.1.1.206|South Africa|2020-07-02	Africa|hCoV-19/South Africa/R07552/2020|EPI ISL 450299|B.1|South Africa|2020-03-31	0.0003849380	Africa
Africa|hCoV-19/South Africa/KRISP-K000597/2020|EPI ISL 509250|B.1.1.34|South Africa|2020-07-13	Africa|hCoV-19/South Africa/R07552/2020|EPI ISL 450299|B.1|South Africa|2020-03-31	0.0003149140	Africa
Africa|hCoV-19/South Africa/KRISP-K000598/2020|EPI ISL 509251|B.1.1.206|South Africa|2020-07-03	Africa|hCoV-19/South Africa/R07552/2020|EPI ISL 450299|B.1|South Africa|2020-03-31	0.0002799177	Africa
Africa|hCoV-19/South Africa/KRISP-K000599/2020|EPI ISL 509252|B.1.1.273|South Africa|2020-07-13	Africa|hCoV-19/South Africa/R07552/2020|EPI ISL 450299|B.1|South Africa|2020-03-31	0.0002799177	Africa
Africa|hCoV-19/South Africa/KRISP-K000600/2020|EPI ISL 509253|B.1.1.206|South Africa|2020-07-01	Africa|hCoV-19/South Africa/R07552/2020|EPI ISL 450299|B.1|South Africa|2020-03-31	0.0003849031	Africa
Africa|hCoV-19/South Africa/KRISP-K000601/2020|EPI ISL 509254|B.1.1.57|South Africa|2020-07-13	Africa|hCoV-19/South Africa/R07552/2020|EPI ISL 450299|B.1|South Africa|2020-03-31	0.0002449228	Africa
Africa|hCoV-19/South Africa/KRISP-K000602/2020|EPI ISL 509255|B.1.1.206|South Africa|2020-07-01	Africa|hCoV-19/South Africa/R07552/2020|EPI ISL 450299|B.1|South Africa|2020-03-31	0.0003499046	Africa
Africa|hCoV-19/South Africa/KRISP-K000603/2020|EPI ISL 509256|B.1.1.206|South Africa|2020-07-02	Africa|hCoV-19/South Africa/R07552/2020|EPI ISL 450299|B.1|South Africa|2020-03-31	0.0003148997	Africa
Africa|hCoV-19/South Africa/KRISP-K000604/2020|EPI ISL 509257|C.1|South Africa|2020-07-01	Africa|hCoV-19/South Africa/R07552/2020|EPI ISL 450299|B.1|South Africa|2020-03-31	0.0004199221	Africa
Africa|hCoV-19/South Africa/KRISP-K000606/2020|EPI ISL 509259|B.1.1.206|South Africa|2020-07-02	Africa|hCoV-19/South Africa/R07552/2020|EPI ISL 450299|B.1|South Africa|2020-03-31	0.0005011865	Africa
Africa|hCoV-19/South Africa/KRISP-K000607/2020|EPI ISL 509260|B.1.1.57|South Africa|2020-07-13	Africa|hCoV-19/South Africa/R07552/2020|EPI ISL 450299|B.1|South Africa|2020-03-31	0.0003149287	Africa
Africa|hCoV-19/South Africa/KRISP-K000608/2020|EPI ISL 509261|H.1|South Africa|2020-07-03	Africa|hCoV-19/South Africa/R07552/2020|EPI ISL 450299|B.1|South Africa|2020-03-31	0.0002806413	Africa
Africa|hCoV-19/South Africa/KRISP-K000612/2020|EPI ISL 509264|B.1.1.206|South Africa|2020-07-01	Africa|hCoV-19/South Africa/R07552/2020|EPI ISL 450299|B.1|South Africa|2020-03-31	0.0004549459	Africa
Africa|hCoV-19/South Africa/KRISP-K000613/2020|EPI ISL 509265|B.1.1.206|South Africa|2020-07-14	Africa|hCoV-19/South Africa/R07552/2020|EPI ISL 450299|B.1|South Africa|2020-03-31	0.0004549363	Africa
Africa|hCoV-19/South Africa/KRISP-K000614/2020|EPI ISL 509266|B.1.1.206|South Africa|2020-07-02	Africa|hCoV-19/South Africa/R07552/2020|EPI ISL 450299|B.1|South Africa|2020-03-31	0.0003499204	Africa
Africa|hCoV-19/South Africa/KRISP-K000615/2020|EPI ISL 509267|B.1.1.206|South Africa|2020-07-02	Africa|hCoV-19/South Africa/R07552/2020|EPI ISL 450299|B.1|South Africa|2020-03-31	0.0004199222	Africa
Africa|hCoV-19/South Africa/KRISP-K000616/2020|EPI ISL 509268|B.1.1.206|South Africa|2020-07-01	Africa|hCoV-19/South Africa/R07552/2020|EPI ISL 450299|B.1|South Africa|2020-03-31	0.0003175211	Africa
Africa|hCoV-19/South Africa/KRISP-K000617/2020|EPI ISL 509269|B.1.1.206|South Africa|2020-07-01	Africa|hCoV-19/South Africa/R07552/2020|EPI ISL 450299|B.1|South Africa|2020-03-31	0.0003149139	Africa
Africa|hCoV-19/South Africa/KRISP-K000618/2020|EPI ISL 509270|B.1.1.206|South Africa|2020-07-03	Africa|hCoV-19/South Africa/R07552/2020|EPI ISL 450299|B.1|South Africa|2020-03-31	0.0002799050	Africa
Africa|hCoV-19/South Africa/KRISP-K000620/2020|EPI ISL 509272|B.1.1.206|South Africa|2020-07-01	Africa|hCoV-19/South Africa/R07552/2020|EPI ISL 450299|B.1|South Africa|2020-03-31	0.0003529917	Africa
Africa|hCoV-19/South Africa/KRISP-K000621/2020|EPI ISL 509273|B.1.140|South Africa|2020-07-02	Africa|hCoV-19/South Africa/R07552/2020|EPI ISL 450299|B.1|South Africa|2020-03-31	0.0002823245	Africa
Africa|hCoV-19/South Africa/KRISP-K000622/2020|EPI ISL 509274|B.1.1|South Africa|2020-07-03	Africa|hCoV-19/South Africa/R07552/2020|EPI ISL 450299|B.1|South Africa|2020-03-31	0.0001749296	Africa
Africa|hCoV-19/South Africa/KRISP-K000623/2020|EPI ISL 509275|B.1.1.206|South Africa|2020-07-04	Africa|hCoV-19/South Africa/R07552/2020|EPI ISL 450299|B.1|South Africa|2020-03-31	0.0004199222	Africa
Africa|hCoV-19/South Africa/KRISP-K000624/2020|EPI ISL 509276|B.1.1.206|South Africa|2020-07-02	Africa|hCoV-19/South Africa/R07552/2020|EPI ISL 450299|B.1|South Africa|2020-03-31	0.0003168249	Africa
Africa|hCoV-19/South Africa/KRISP-K000625/2020|EPI ISL 509277|B.1.1.206|South Africa|2020-07-11	Africa|hCoV-19/South Africa/R07552/2020|EPI ISL 450299|B.1|South Africa|2020-03-31	0.0003887698	Africa
Africa|hCoV-19/South Africa/KRISP-K000626/2020|EPI ISL 509278|B.1.1.1|South Africa|2020-07-07	Africa|hCoV-19/South Africa/R07552/2020|EPI ISL 450299|B.1|South Africa|2020-03-31	0.0004303415	Africa
Africa|hCoV-19/South Africa/KRISP-K000628/2020|EPI ISL 509279|B.1.1.206|South Africa|2020-07-12	Africa|hCoV-19/South Africa/R07552/2020|EPI ISL 450299|B.1|South Africa|2020-03-31	0.0003149079	Africa
Africa|hCoV-19/South Africa/KRISP-K000629/2020|EPI ISL 509280|B.1.1|South Africa|2020-07-03	Africa|hCoV-19/South Africa/R07552/2020|EPI ISL 450299|B.1|South Africa|2020-03-31	0.0003599567	Africa
Africa|hCoV-19/South Africa/KRISP-K000630/2020|EPI ISL 509281|B.1.1.206|South Africa|2020-07-03	Africa|hCoV-19/South Africa/R07552/2020|EPI ISL 450299|B.1|South Africa|2020-03-31	0.0002799173	Africa
Africa|hCoV-19/South Africa/KRISP-K000631/2020|EPI ISL 509282|B.1.1.206|South Africa|2020-07-04	Africa|hCoV-19/South Africa/R07552/2020|EPI ISL 450299|B.1|South Africa|2020-03-31	0.0003174762	Africa
Africa|hCoV-19/South Africa/KRISP-K000632/2020|EPI ISL 509283|B.1.1.206|South Africa|2020-07-02	Africa|hCoV-19/South Africa/R07552/2020|EPI ISL 450299|B.1|South Africa|2020-03-31	0.0003148996	Africa
Africa|hCoV-19/South Africa/KRISP-K000633/2020|EPI ISL 509284|B.1.1.206|South Africa|2020-07-02	Africa|hCoV-19/South Africa/R07552/2020|EPI ISL 450299|B.1|South Africa|2020-03-31	0.0002799050	Africa
Africa|hCoV-19/South Africa/KRISP-K000635/2020|EPI ISL 509285|B.1|South Africa|2020-07-07	Africa|hCoV-19/South Africa/R07552/2020|EPI ISL 450299|B.1|South Africa|2020-03-31	0.0002449057	Africa
Africa|hCoV-19/South Africa/KRISP-K000637/2020|EPI ISL 509287|B.1.106|South Africa|2020-07-13	Africa|hCoV-19/South Africa/R07552/2020|EPI ISL 450299|B.1|South Africa|2020-03-31	0.0001749131	Africa
Africa|hCoV-19/South Africa/KRISP-K000639/2020|EPI ISL 509288|C.1|South Africa|2020-07-13	Africa|hCoV-19/South Africa/R07552/2020|EPI ISL 450299|B.1|South Africa|2020-03-31	0.0003875919	Africa
Africa|hCoV-19/South Africa/KRISP-K000640/2020|EPI ISL 509289|B.1.5.31|South Africa|2020-07-13	Africa|hCoV-19/South Africa/R07552/2020|EPI ISL 450299|B.1|South Africa|2020-03-31	0.0001749174	Africa
Africa|hCoV-19/South Africa/KRISP-K000641/2020|EPI ISL 509290|B.1.1.34|South Africa|2020-07-13	Africa|hCoV-19/South Africa/R07552/2020|EPI ISL 450299|B.1|South Africa|2020-03-31	0.0004549872	Africa
Africa|hCoV-19/South Africa/KRISP-K000643/2020|EPI ISL 509292|C.1|South Africa|2020-07-10	Africa|hCoV-19/South Africa/R07552/2020|EPI ISL 450299|B.1|South Africa|2020-03-31	0.0003849205	Africa
Africa|hCoV-19/South Africa/KRISP-K000649/2020|EPI ISL 509293|B.1.5.19|South Africa|2020-07-13	Africa|hCoV-19/South Africa/R07552/2020|EPI ISL 450299|B.1|South Africa|2020-03-31	0.0003498873	Africa
Africa|hCoV-19/South Africa/KRISP-K000650/2020|EPI ISL 509294|B.1.1.206|South Africa|2020-07-13	Africa|hCoV-19/South Africa/R07552/2020|EPI ISL 450299|B.1|South Africa|2020-03-31	0.0004198927	Africa
Africa|hCoV-19/South Africa/KRISP-K000652/2020|EPI ISL 509296|B.1.1.273|South Africa|2020-07-13	Africa|hCoV-19/South Africa/R07552/2020|EPI ISL 450299|B.1|South Africa|2020-03-31	0.0004199031	Africa
Africa|hCoV-19/South Africa/KRISP-K000655/2020|EPI ISL 509298|B.1.1.254|South Africa|2020-07-12	Africa|hCoV-19/South Africa/R07552/2020|EPI ISL 450299|B.1|South Africa|2020-03-31	0.0003257926	Africa
Africa|hCoV-19/South Africa/KRISP-K000658/2020|EPI ISL 509299|C.1|South Africa|2020-07-13	Africa|hCoV-19/South Africa/R07552/2020|EPI ISL 450299|B.1|South Africa|2020-03-31	0.0005253155	Africa
Africa|hCoV-19/South Africa/KRISP-K000659/2020|EPI ISL 509300|B.1.1.206|South Africa|2020-07-13	Africa|hCoV-19/South Africa/R07552/2020|EPI ISL 450299|B.1|South Africa|2020-03-31	0.0004199956	Africa
Africa|hCoV-19/South Africa/KRISP-K001035/2020|EPI ISL 509301|H.1|South Africa|2020-07-17	Africa|hCoV-19/South Africa/R07552/2020|EPI ISL 450299|B.1|South Africa|2020-03-31	0.0002799246	Africa
Africa|hCoV-19/South Africa/KRISP-K001037/2020|EPI ISL 509302|B.1.140|South Africa|2020-07-16	Africa|hCoV-19/South Africa/R07552/2020|EPI ISL 450299|B.1|South Africa|2020-03-31	0.0002099199	Africa
Africa|hCoV-19/South Africa/KRISP-K001038/2020|EPI ISL 509303|B.1.1.273|South Africa|2020-07-16	Africa|hCoV-19/South Africa/R07552/2020|EPI ISL 450299|B.1|South Africa|2020-03-31	0.0004199031	Africa
Africa|hCoV-19/South Africa/KRISP-K001041/2020|EPI ISL 509304|B.1.1.273|South Africa|2020-07-16	Africa|hCoV-19/South Africa/R07552/2020|EPI ISL 450299|B.1|South Africa|2020-03-31	0.0004199134	Africa
Africa|hCoV-19/South Africa/KRISP-K001043/2020|EPI ISL 509305|B.1.5.16|South Africa|2020-07-02	Africa|hCoV-19/South Africa/R07552/2020|EPI ISL 450299|B.1|South Africa|2020-03-31	0.0004199015	Africa
Africa|hCoV-19/South Africa/KRISP-K001044/2020|EPI ISL 509306|B.1.1|South Africa|2020-07-18	Africa|hCoV-19/South Africa/R07552/2020|EPI ISL 450299|B.1|South Africa|2020-03-31	0.0002099294	Africa
Africa|hCoV-19/South Africa/KRISP-K001045/2020|EPI ISL 509307|C.2|South Africa|2020-07-18	Africa|hCoV-19/South Africa/R07552/2020|EPI ISL 450299|B.1|South Africa|2020-03-31	0.0004549458	Africa
Africa|hCoV-19/South Africa/KRISP-K001049/2020|EPI ISL 509308|B.1.1.34|South Africa|2020-07-16	Africa|hCoV-19/South Africa/R07552/2020|EPI ISL 450299|B.1|South Africa|2020-03-31	0.0004549475	Africa
Africa|hCoV-19/South Africa/KRISP-K001051/2020|EPI ISL 509309|B.1.1.206|South Africa|2020-07-14	Africa|hCoV-19/South Africa/R07552/2020|EPI ISL 450299|B.1|South Africa|2020-03-31	0.0004549759	Africa
Africa|hCoV-19/South Africa/KRISP-K001052/2020|EPI ISL 509310|B.1.1.206|South Africa|2020-07-14	Africa|hCoV-19/South Africa/R07552/2020|EPI ISL 450299|B.1|South Africa|2020-03-31	0.0003499045	Africa
Africa|hCoV-19/South Africa/KRISP-K001053/2020|EPI ISL 509311|B.1.1.206|South Africa|2020-07-03	Africa|hCoV-19/South Africa/R07552/2020|EPI ISL 450299|B.1|South Africa|2020-03-31	0.0002806836	Africa
Africa|hCoV-19/South Africa/KRISP-K001055/2020|EPI ISL 509313|B.1.1.62|South Africa|2020-07-13	Africa|hCoV-19/South Africa/R07552/2020|EPI ISL 450299|B.1|South Africa|2020-03-31	0.0003149503	Africa
Africa|hCoV-19/South Africa/KRISP-K001057/2020|EPI ISL 509314|B.1.1.254|South Africa|2020-07-03	Africa|hCoV-19/South Africa/R07552/2020|EPI ISL 450299|B.1|South Africa|2020-03-31	0.0002799050	Africa
Africa|hCoV-19/South Africa/KRISP-K001059/2020|EPI ISL 509316|B.1.1|South Africa|2020-07-01	Africa|hCoV-19/South Africa/R07552/2020|EPI ISL 450299|B.1|South Africa|2020-03-31	0.0004199324	Africa
Africa|hCoV-19/South Africa/KRISP-K001061/2020|EPI ISL 509317|B.1.1.206|South Africa|2020-07-04	Africa|hCoV-19/South Africa/R07552/2020|EPI ISL 450299|B.1|South Africa|2020-03-31	0.0002799119	Africa
Africa|hCoV-19/South Africa/KRISP-K001062/2020|EPI ISL 509318|B.1.1.206|South Africa|2020-07-03	Africa|hCoV-19/South Africa/R07552/2020|EPI ISL 450299|B.1|South Africa|2020-03-31	0.0002799050	Africa
Africa|hCoV-19/South Africa/KRISP-K001063/2020|EPI ISL 509319|B.1.5|South Africa|2020-07-03	Africa|hCoV-19/South Africa/R07552/2020|EPI ISL 450299|B.1|South Africa|2020-03-31	0.0002799119	Africa
Africa|hCoV-19/South Africa/KRISP-K001064/2020|EPI ISL 509320|B.1.1.273|South Africa|2020-07-03	Africa|hCoV-19/South Africa/R07552/2020|EPI ISL 450299|B.1|South Africa|2020-03-31	0.0002799304	Africa
Africa|hCoV-19/South Africa/KRISP-K001065/2020|EPI ISL 509321|B.1.1|South Africa|2020-07-03	Africa|hCoV-19/South Africa/R07552/2020|EPI ISL 450299|B.1|South Africa|2020-03-31	0.0002449289	Africa
Africa|hCoV-19/South Africa/KRISP-K001067/2020|EPI ISL 509323|B.1.1.206|South Africa|2020-07-02	Africa|hCoV-19/South Africa/R07552/2020|EPI ISL 450299|B.1|South Africa|2020-03-31	0.0003499277	Africa
Africa|hCoV-19/South Africa/KRISP-K001068/2020|EPI ISL 509324|C.1|South Africa|2020-07-14	Africa|hCoV-19/South Africa/R07552/2020|EPI ISL 450299|B.1|South Africa|2020-03-31	0.0004549251	Africa
Africa|hCoV-19/South Africa/KRISP-K001071/2020|EPI ISL 509325|B.1.1.273|South Africa|2020-07-18	Africa|hCoV-19/South Africa/R07552/2020|EPI ISL 450299|B.1|South Africa|2020-03-31	0.0003499204	Africa
Africa|hCoV-19/South Africa/KRISP-K001072/2020|EPI ISL 509326|B.1.1.206|South Africa|2020-07-14	Africa|hCoV-19/South Africa/R07552/2020|EPI ISL 450299|B.1|South Africa|2020-03-31	0.0002799050	Africa
Africa|hCoV-19/South Africa/KRISP-K001073/2020|EPI ISL 509327|B.1.1|South Africa|2020-07-14	Africa|hCoV-19/South Africa/R07552/2020|EPI ISL 450299|B.1|South Africa|2020-03-31	0.0003849206	Africa
Africa|hCoV-19/South Africa/KRISP-K001074/2020|EPI ISL 509328|C.1|South Africa|2020-07-14	Africa|hCoV-19/South Africa/R07552/2020|EPI ISL 450299|B.1|South Africa|2020-03-31	0.0004899518	Africa
Africa|hCoV-19/South Africa/KRISP-K001075/2020|EPI ISL 509329|C.1|South Africa|2020-07-02	Africa|hCoV-19/South Africa/R07552/2020|EPI ISL 450299|B.1|South Africa|2020-03-31	0.0004549251	Africa
Africa|hCoV-19/South Africa/KRISP-K001076/2020|EPI ISL 509330|B.1.1|South Africa|2020-07-04	Africa|hCoV-19/South Africa/R07552/2020|EPI ISL 450299|B.1|South Africa|2020-03-31	0.0002449117	Africa
Africa|hCoV-19/South Africa/KRISP-K001077/2020|EPI ISL 509331|B.1.1|South Africa|2020-07-03	Africa|hCoV-19/South Africa/R07552/2020|EPI ISL 450299|B.1|South Africa|2020-03-31	0.0003149217	Africa
Africa|hCoV-19/South Africa/KRISP-K001078/2020|EPI ISL 509332|H.1|South Africa|2020-07-03	Africa|hCoV-19/South Africa/R07552/2020|EPI ISL 450299|B.1|South Africa|2020-03-31	0.0002799246	Africa
Africa|hCoV-19/South Africa/KRISP-K001079/2020|EPI ISL 509333|B.1.1.273|South Africa|2020-07-03	Africa|hCoV-19/South Africa/R07552/2020|EPI ISL 450299|B.1|South Africa|2020-03-31	0.0004199031	Africa
Africa|hCoV-19/South Africa/KRISP-K001080/2020|EPI ISL 509334|B.1.1|South Africa|2020-07-01	Africa|hCoV-19/South Africa/R07552/2020|EPI ISL 450299|B.1|South Africa|2020-03-31	0.0002799119	Africa
Africa|hCoV-19/South Africa/KRISP-K001082/2020|EPI ISL 509335|B.1.1.40|South Africa|2020-07-18	Africa|hCoV-19/South Africa/R07552/2020|EPI ISL 450299|B.1|South Africa|2020-03-31	0.0004199221	Africa
Africa|hCoV-19/South Africa/KRISP-K001084/2020|EPI ISL 509337|C.1|South Africa|2020-07-03	Africa|hCoV-19/South Africa/R07552/2020|EPI ISL 450299|B.1|South Africa|2020-03-31	0.0004549251	Africa
Africa|hCoV-19/South Africa/KRISP-K001085/2020|EPI ISL 509338|C.1|South Africa|2020-07-13	Africa|hCoV-19/South Africa/R07552/2020|EPI ISL 450299|B.1|South Africa|2020-03-31	0.0004199220	Africa
Africa|hCoV-19/South Africa/KRISP-K001087/2020|EPI ISL 509339|B.1.1.56|South Africa|2020-07-13	Africa|hCoV-19/South Africa/R07552/2020|EPI ISL 450299|B.1|South Africa|2020-03-31	0.0004199602	Africa
Africa|hCoV-19/South Africa/KRISP-K001088/2020|EPI ISL 509340|B.1.1.99|South Africa|2020-07-13	Africa|hCoV-19/South Africa/R07552/2020|EPI ISL 450299|B.1|South Africa|2020-03-31	0.0002099199	Africa
Africa|hCoV-19/South Africa/KRISP-K001091/2020|EPI ISL 509342|B.1.1.206|South Africa|2020-07-10	Africa|hCoV-19/South Africa/R07552/2020|EPI ISL 450299|B.1|South Africa|2020-03-31	0.0003499046	Africa
Africa|hCoV-19/South Africa/KRISP-K001096/2020|EPI ISL 509345|B.1.1.206|South Africa|2020-07-13	Africa|hCoV-19/South Africa/R07552/2020|EPI ISL 450299|B.1|South Africa|2020-03-31	0.0003849111	Africa
Africa|hCoV-19/South Africa/KRISP-K001097/2020|EPI ISL 509346|B.1.1|South Africa|2020-07-13	Africa|hCoV-19/South Africa/R07552/2020|EPI ISL 450299|B.1|South Africa|2020-03-31	0.0004549475	Africa
Africa|hCoV-19/South Africa/KRISP-K001098/2020|EPI ISL 509347|B.1.1|South Africa|2020-07-10	Africa|hCoV-19/South Africa/R07552/2020|EPI ISL 450299|B.1|South Africa|2020-03-31	0.0002449177	Africa
Africa|hCoV-19/South Africa/KRISP-K001099/2020|EPI ISL 509348|B.1.1.62|South Africa|2020-07-13	Africa|hCoV-19/South Africa/R07552/2020|EPI ISL 450299|B.1|South Africa|2020-03-31	0.0002799303	Africa
Africa|hCoV-19/South Africa/KRISP-K001101/2020|EPI ISL 509350|C.1|South Africa|2020-07-10	Africa|hCoV-19/South Africa/R07552/2020|EPI ISL 450299|B.1|South Africa|2020-03-31	0.0004199411	Africa
Africa|hCoV-19/South Africa/KRISP-K001103/2020|EPI ISL 509352|B.1.1.206|South Africa|2020-07-13	Africa|hCoV-19/South Africa/R07552/2020|EPI ISL 450299|B.1|South Africa|2020-03-31	0.0003148997	Africa
Africa|hCoV-19/South Africa/KRISP-K001104/2020|EPI ISL 509353|C.1|South Africa|2020-07-13	Africa|hCoV-19/South Africa/R07552/2020|EPI ISL 450299|B.1|South Africa|2020-03-31	0.0004199117	Africa
Africa|hCoV-19/South Africa/KRISP-K001105/2020|EPI ISL 509354|B.1.1.206|South Africa|2020-07-10	Africa|hCoV-19/South Africa/R07552/2020|EPI ISL 450299|B.1|South Africa|2020-03-31	0.0003149075	Africa
Africa|hCoV-19/South Africa/KRISP-K001109/2020|EPI ISL 509356|B.1.1.34|South Africa|2020-07-16	Africa|hCoV-19/South Africa/R07552/2020|EPI ISL 450299|B.1|South Africa|2020-03-31	0.0003149140	Africa
Africa|hCoV-19/South Africa/KRISP-K001110/2020|EPI ISL 509357|C.1|South Africa|2020-07-17	Africa|hCoV-19/South Africa/R07552/2020|EPI ISL 450299|B.1|South Africa|2020-03-31	0.0004549457	Africa
Africa|hCoV-19/South Africa/KRISP-K001112/2020|EPI ISL 509358|B.1.5|South Africa|2020-07-17	Africa|hCoV-19/South Africa/R07552/2020|EPI ISL 450299|B.1|South Africa|2020-03-31	0.0002099243	Africa
Africa|hCoV-19/South Africa/KRISP-K001113/2020|EPI ISL 509359|B.1|South Africa|2020-07-14	Africa|hCoV-19/South Africa/R07552/2020|EPI ISL 450299|B.1|South Africa|2020-03-31	0.0002834951	Africa
Africa|hCoV-19/South Africa/KRISP-K001114/2020|EPI ISL 509360|B.1.1|South Africa|2020-07-17	Africa|hCoV-19/South Africa/R07552/2020|EPI ISL 450299|B.1|South Africa|2020-03-31	0.0002099200	Africa
Africa|hCoV-19/South Africa/KRISP-K001115/2020|EPI ISL 509361|B.1|South Africa|2020-07-14	Africa|hCoV-19/South Africa/R07552/2020|EPI ISL 450299|B.1|South Africa|2020-03-31	0.0003149205	Africa
Africa|hCoV-19/South Africa/KRISP-K001116/2020|EPI ISL 509362|C.1|South Africa|2020-07-16	Africa|hCoV-19/South Africa/R07552/2020|EPI ISL 450299|B.1|South Africa|2020-03-31	0.0004899740	Africa
Africa|hCoV-19/South Africa/KRISP-K001117/2020|EPI ISL 509363|H.1|South Africa|2020-07-17	Africa|hCoV-19/South Africa/R07552/2020|EPI ISL 450299|B.1|South Africa|2020-03-31	0.0003499362	Africa
Africa|hCoV-19/South Africa/KRISP-K001118/2020|EPI ISL 509364|B.1.1.206|South Africa|2020-07-16	Africa|hCoV-19/South Africa/R07552/2020|EPI ISL 450299|B.1|South Africa|2020-03-31	0.0002799050	Africa
Africa|hCoV-19/South Africa/KRISP-K001121/2020|EPI ISL 509365|B.1.1.273|South Africa|2020-07-16	Africa|hCoV-19/South Africa/R07552/2020|EPI ISL 450299|B.1|South Africa|2020-03-31	0.0003499131	Africa
Africa|hCoV-19/South Africa/KRISP-K001122/2020|EPI ISL 515801|B.1.106|South Africa|2020-07-16	Africa|hCoV-19/South Africa/R07552/2020|EPI ISL 450299|B.1|South Africa|2020-03-31	0.0002099001	Africa
Africa|hCoV-19/South Africa/KRISP-K001123/2020|EPI ISL 509366|B.1.1.34|South Africa|2020-07-15	Africa|hCoV-19/South Africa/R07552/2020|EPI ISL 450299|B.1|South Africa|2020-03-31	0.0003149140	Africa
Africa|hCoV-19/South Africa/KRISP-K001124/2020|EPI ISL 509367|B.1.1.40|South Africa|2020-07-16	Africa|hCoV-19/South Africa/R07552/2020|EPI ISL 450299|B.1|South Africa|2020-03-31	0.0003849110	Africa
Africa|hCoV-19/South Africa/KRISP-K001125/2020|EPI ISL 509368|B.1.1.117|South Africa|2020-07-16	Africa|hCoV-19/South Africa/R07552/2020|EPI ISL 450299|B.1|South Africa|2020-03-31	0.0003149075	Africa
Africa|hCoV-19/South Africa/KRISP-K001126/2020|EPI ISL 509369|B.1.5|South Africa|2020-07-16	Africa|hCoV-19/South Africa/R07552/2020|EPI ISL 450299|B.1|South Africa|2020-03-31	0.0002798913	Africa
Africa|hCoV-19/South Africa/KRISP-K001128/2020|EPI ISL 509371|B.1.1.273|South Africa|2020-07-16	Africa|hCoV-19/South Africa/R07552/2020|EPI ISL 450299|B.1|South Africa|2020-03-31	0.0002839749	Africa
Africa|hCoV-19/South Africa/KRISP-K001317/2020|EPI ISL 515802|B.1.1.62|South Africa|2020-07-17	Africa|hCoV-19/South Africa/R07552/2020|EPI ISL 450299|B.1|South Africa|2020-03-31	0.0003149282	Africa
Africa|hCoV-19/South Africa/KRISP-K001318/2020|EPI ISL 515803|B.1.1|South Africa|2020-07-18	Africa|hCoV-19/South Africa/R07552/2020|EPI ISL 450299|B.1|South Africa|2020-03-31	0.0003499277	Africa
Africa|hCoV-19/South Africa/KRISP-K001319/2020|EPI ISL 515804|B.1.1.40|South Africa|2020-07-18	Africa|hCoV-19/South Africa/R07552/2020|EPI ISL 450299|B.1|South Africa|2020-03-31	0.0003149140	Africa
Africa|hCoV-19/South Africa/KRISP-K001320/2020|EPI ISL 515805|C.6|South Africa|2020-07-18	Africa|hCoV-19/South Africa/R07552/2020|EPI ISL 450299|B.1|South Africa|2020-03-31	0.0006302359	Africa
Africa|hCoV-19/South Africa/KRISP-K001321/2020|EPI ISL 515806|B.1.5.31|South Africa|2020-07-18	Africa|hCoV-19/South Africa/R07552/2020|EPI ISL 450299|B.1|South Africa|2020-03-31	0.0002798981	Africa
Africa|hCoV-19/South Africa/KRISP-K001322/2020|EPI ISL 515807|B.1.1.57|South Africa|2020-07-18	Africa|hCoV-19/South Africa/R07552/2020|EPI ISL 450299|B.1|South Africa|2020-03-31	0.0003499204	Africa
Africa|hCoV-19/South Africa/KRISP-K001323/2020|EPI ISL 515808|B.1|South Africa|2020-07-18	Africa|hCoV-19/South Africa/R07552/2020|EPI ISL 450299|B.1|South Africa|2020-03-31	0.0002449228	Africa
Africa|hCoV-19/South Africa/KRISP-K001324/2020|EPI ISL 515809|B.1.5.16|South Africa|2020-07-18	Africa|hCoV-19/South Africa/R07552/2020|EPI ISL 450299|B.1|South Africa|2020-03-31	0.0003849017	Africa
Africa|hCoV-19/South Africa/KRISP-K001325/2020|EPI ISL 515810|H.1|South Africa|2020-07-18	Africa|hCoV-19/South Africa/R07552/2020|EPI ISL 450299|B.1|South Africa|2020-03-31	0.0003149217	Africa
Africa|hCoV-19/South Africa/KRISP-K001326/2020|EPI ISL 515811|B.1.1.34|South Africa|2020-07-18	Africa|hCoV-19/South Africa/R07552/2020|EPI ISL 450299|B.1|South Africa|2020-03-31	0.0003499118	Africa
Africa|hCoV-19/South Africa/KRISP-K001327/2020|EPI ISL 515812|B.1.5.16|South Africa|2020-07-18	Africa|hCoV-19/South Africa/R07552/2020|EPI ISL 450299|B.1|South Africa|2020-03-31	0.0002449168	Africa
Africa|hCoV-19/South Africa/KRISP-K001328/2020|EPI ISL 515813|B.1.1.34|South Africa|2020-07-18	Africa|hCoV-19/South Africa/R07552/2020|EPI ISL 450299|B.1|South Africa|2020-03-31	0.0004549664	Africa
Africa|hCoV-19/South Africa/KRISP-K001329/2020|EPI ISL 515814|B.1.1.206|South Africa|2020-07-18	Africa|hCoV-19/South Africa/R07552/2020|EPI ISL 450299|B.1|South Africa|2020-03-31	0.0003848936	Africa
Africa|hCoV-19/South Africa/KRISP-K001330/2020|EPI ISL 515815|B.1.1.206|South Africa|2020-07-18	Africa|hCoV-19/South Africa/R07552/2020|EPI ISL 450299|B.1|South Africa|2020-03-31	0.0003148997	Africa
Africa|hCoV-19/South Africa/KRISP-K001331/2020|EPI ISL 515816|B.1.1.206|South Africa|2020-07-19	Africa|hCoV-19/South Africa/R07552/2020|EPI ISL 450299|B.1|South Africa|2020-03-31	0.0003499204	Africa
Africa|hCoV-19/South Africa/KRISP-K001332/2020|EPI ISL 515817|B.1.1.62|South Africa|2020-07-19	Africa|hCoV-19/South Africa/R07552/2020|EPI ISL 450299|B.1|South Africa|2020-03-31	0.0003499276	Africa
Africa|hCoV-19/South Africa/KRISP-K001333/2020|EPI ISL 515818|B.1.1.206|South Africa|2020-07-19	Africa|hCoV-19/South Africa/R07552/2020|EPI ISL 450299|B.1|South Africa|2020-03-31	0.0003499132	Africa
Africa|hCoV-19/South Africa/KRISP-K001334/2020|EPI ISL 515819|B.1.1.206|South Africa|2020-07-19	Africa|hCoV-19/South Africa/R07552/2020|EPI ISL 450299|B.1|South Africa|2020-03-31	0.0003149140	Africa
Africa|hCoV-19/South Africa/KRISP-K001335/2020|EPI ISL 515820|B.1.1.206|South Africa|2020-07-19	Africa|hCoV-19/South Africa/R07552/2020|EPI ISL 450299|B.1|South Africa|2020-03-31	0.0004549458	Africa
Africa|hCoV-19/South Africa/KRISP-K001336/2020|EPI ISL 515821|B.1.1.62|South Africa|2020-07-19	Africa|hCoV-19/South Africa/R07552/2020|EPI ISL 450299|B.1|South Africa|2020-03-31	0.0002449339	Africa
Africa|hCoV-19/South Africa/KRISP-K001337/2020|EPI ISL 515822|B.1.1.206|South Africa|2020-07-19	Africa|hCoV-19/South Africa/R07552/2020|EPI ISL 450299|B.1|South Africa|2020-03-31	0.0003499277	Africa
Africa|hCoV-19/South Africa/KRISP-K001338/2020|EPI ISL 515823|B.1.5.16|South Africa|2020-07-18	Africa|hCoV-19/South Africa/R07552/2020|EPI ISL 450299|B.1|South Africa|2020-03-31	0.0002449168	Africa
Africa|hCoV-19/South Africa/KRISP-K001339/2020|EPI ISL 515824|B.1.1.57|South Africa|2020-07-10	Africa|hCoV-19/South Africa/R07552/2020|EPI ISL 450299|B.1|South Africa|2020-03-31	0.0003858331	Africa
Africa|hCoV-19/South Africa/KRISP-K001340/2020|EPI ISL 515825|B.1.1.206|South Africa|2020-07-10	Africa|hCoV-19/South Africa/R07552/2020|EPI ISL 450299|B.1|South Africa|2020-03-31	0.0003849206	Africa
Africa|hCoV-19/South Africa/KRISP-K001341/2020|EPI ISL 515826|B.1.1.56|South Africa|2020-07-10	Africa|hCoV-19/South Africa/R07552/2020|EPI ISL 450299|B.1|South Africa|2020-03-31	0.0003849285	Africa
Africa|hCoV-19/South Africa/KRISP-K001344/2020|EPI ISL 515829|B.1.1.254|South Africa|2020-07-13	Africa|hCoV-19/South Africa/R07552/2020|EPI ISL 450299|B.1|South Africa|2020-03-31	0.0003149074	Africa
Africa|hCoV-19/South Africa/KRISP-K001345/2020|EPI ISL 515830|B.1.106|South Africa|2020-07-13	Africa|hCoV-19/South Africa/R07552/2020|EPI ISL 450299|B.1|South Africa|2020-03-31	0.0003148986	Africa
Africa|hCoV-19/South Africa/KRISP-K001346/2020|EPI ISL 515831|H.1|South Africa|2020-07-13	Africa|hCoV-19/South Africa/R07552/2020|EPI ISL 450299|B.1|South Africa|2020-03-31	0.0002799245	Africa
Africa|hCoV-19/South Africa/KRISP-K001347/2020|EPI ISL 515832|H.1|South Africa|2020-07-01	Africa|hCoV-19/South Africa/R07552/2020|EPI ISL 450299|B.1|South Africa|2020-03-31	0.0002449177	Africa
Africa|hCoV-19/South Africa/KRISP-K001348/2020|EPI ISL 515833|B.1.5|South Africa|2020-07-01	Africa|hCoV-19/South Africa/R07552/2020|EPI ISL 450299|B.1|South Africa|2020-03-31	0.0002449228	Africa
Africa|hCoV-19/South Africa/KRISP-K001349/2020|EPI ISL 515834|B.1.5|South Africa|2020-07-01	Africa|hCoV-19/South Africa/R07552/2020|EPI ISL 450299|B.1|South Africa|2020-03-31	0.0003176064	Africa
Africa|hCoV-19/South Africa/KRISP-K001350/2020|EPI ISL 515835|B.1.1.273|South Africa|2020-06-30	Africa|hCoV-19/South Africa/R07552/2020|EPI ISL 450299|B.1|South Africa|2020-03-31	0.0003149076	Africa
Africa|hCoV-19/South Africa/KRISP-K001351/2020|EPI ISL 515836|B.1.1.206|South Africa|2020-07-01	Africa|hCoV-19/South Africa/R07552/2020|EPI ISL 450299|B.1|South Africa|2020-03-31	0.0004549458	Africa
Africa|hCoV-19/South Africa/KRISP-K001352/2020|EPI ISL 515837|B.1.1|South Africa|2020-06-24	Africa|hCoV-19/South Africa/R07552/2020|EPI ISL 450299|B.1|South Africa|2020-03-31	0.0002799050	Africa
Africa|hCoV-19/South Africa/KRISP-K001353/2020|EPI ISL 515838|B.1.1.1|South Africa|2020-07-01	Africa|hCoV-19/South Africa/R07552/2020|EPI ISL 450299|B.1|South Africa|2020-03-31	0.0005249593	Africa
Africa|hCoV-19/South Africa/KRISP-K001354/2020|EPI ISL 515839|B.1.1.273|South Africa|2020-07-01	Africa|hCoV-19/South Africa/R07552/2020|EPI ISL 450299|B.1|South Africa|2020-03-31	0.0004199324	Africa
Africa|hCoV-19/South Africa/KRISP-K001355/2020|EPI ISL 515840|B.1.1.273|South Africa|2020-07-17	Africa|hCoV-19/South Africa/R07552/2020|EPI ISL 450299|B.1|South Africa|2020-03-31	0.0003149152	Africa
Africa|hCoV-19/South Africa/KRISP-K001356/2020|EPI ISL 515841|B.1.1.34|South Africa|2020-07-16	Africa|hCoV-19/South Africa/R07552/2020|EPI ISL 450299|B.1|South Africa|2020-03-31	0.0002799177	Africa
Africa|hCoV-19/South Africa/KRISP-K001357/2020|EPI ISL 515842|C.1|South Africa|2020-07-16	Africa|hCoV-19/South Africa/R07552/2020|EPI ISL 450299|B.1|South Africa|2020-03-31	0.0006300482	Africa
Africa|hCoV-19/South Africa/KRISP-K001358/2020|EPI ISL 515843|H.1|South Africa|2020-07-15	Africa|hCoV-19/South Africa/R07552/2020|EPI ISL 450299|B.1|South Africa|2020-03-31	0.0003149360	Africa
Africa|hCoV-19/South Africa/KRISP-K001359/2020|EPI ISL 515844|B.1.1.273|South Africa|2020-07-16	Africa|hCoV-19/South Africa/R07552/2020|EPI ISL 450299|B.1|South Africa|2020-03-31	0.0004549045	Africa
Africa|hCoV-19/South Africa/KRISP-K001360/2020|EPI ISL 515845|B.1.1.206|South Africa|2020-07-16	Africa|hCoV-19/South Africa/R07552/2020|EPI ISL 450299|B.1|South Africa|2020-03-31	0.0004199412	Africa
Africa|hCoV-19/South Africa/KRISP-K001361/2020|EPI ISL 515846|C.1|South Africa|2020-07-16	Africa|hCoV-19/South Africa/R07552/2020|EPI ISL 450299|B.1|South Africa|2020-03-31	0.0005600584	Africa
Africa|hCoV-19/South Africa/KRISP-K001362/2020|EPI ISL 515847|B.1.1|South Africa|2020-07-15	Africa|hCoV-19/South Africa/R07552/2020|EPI ISL 450299|B.1|South Africa|2020-03-31	0.0002799245	Africa
Africa|hCoV-19/South Africa/KRISP-K001363/2020|EPI ISL 515848|H.1|South Africa|2020-07-17	Africa|hCoV-19/South Africa/R07552/2020|EPI ISL 450299|B.1|South Africa|2020-03-31	0.0003149217	Africa
Africa|hCoV-19/South Africa/KRISP-K001364/2020|EPI ISL 515849|B.1.1.273|South Africa|2020-07-16	Africa|hCoV-19/South Africa/R07552/2020|EPI ISL 450299|B.1|South Africa|2020-03-31	0.0002799050	Africa
Africa|hCoV-19/South Africa/KRISP-K001365/2020|EPI ISL 515850|B.1.1.273|South Africa|2020-07-16	Africa|hCoV-19/South Africa/R07552/2020|EPI ISL 450299|B.1|South Africa|2020-03-31	0.0003849380	Africa
Africa|hCoV-19/South Africa/KRISP-K001366/2020|EPI ISL 515851|B.1.140|South Africa|2020-07-16	Africa|hCoV-19/South Africa/R07552/2020|EPI ISL 450299|B.1|South Africa|2020-03-31	0.0003499045	Africa
Africa|hCoV-19/South Africa/KRISP-K001367/2020|EPI ISL 515852|B.1.1.273|South Africa|2020-07-16	Africa|hCoV-19/South Africa/R07552/2020|EPI ISL 450299|B.1|South Africa|2020-03-31	0.0002799050	Africa
Africa|hCoV-19/South Africa/KRISP-K001368/2020|EPI ISL 515853|B.1.1.273|South Africa|2020-07-15	Africa|hCoV-19/South Africa/R07552/2020|EPI ISL 450299|B.1|South Africa|2020-03-31	0.0003849031	Africa
Africa|hCoV-19/South Africa/KRISP-K001370/2020|EPI ISL 515855|H.1|South Africa|2020-07-15	Africa|hCoV-19/South Africa/R07552/2020|EPI ISL 450299|B.1|South Africa|2020-03-31	0.0002810326	Africa
Africa|hCoV-19/South Africa/KRISP-K001372/2020|EPI ISL 515857|B.1.1.52|South Africa|2020-07-15	Africa|hCoV-19/South Africa/R07552/2020|EPI ISL 450299|B.1|South Africa|2020-03-31	0.0003155766	Africa
Africa|hCoV-19/South Africa/KRISP-K001373/2020|EPI ISL 515858|B.1.1.273|South Africa|2020-07-17	Africa|hCoV-19/South Africa/R07552/2020|EPI ISL 450299|B.1|South Africa|2020-03-31	0.0003849207	Africa
Africa|hCoV-19/South Africa/KRISP-K001374/2020|EPI ISL 515859|B.1.1.273|South Africa|2020-07-16	Africa|hCoV-19/South Africa/R07552/2020|EPI ISL 450299|B.1|South Africa|2020-03-31	0.0003849394	Africa
Africa|hCoV-19/South Africa/KRISP-K001375/2020|EPI ISL 515860|B.1.1.273|South Africa|2020-07-16	Africa|hCoV-19/South Africa/R07552/2020|EPI ISL 450299|B.1|South Africa|2020-03-31	0.0004199031	Africa
Africa|hCoV-19/South Africa/KRISP-K001377/2020|EPI ISL 515862|B.1.1.206|South Africa|2020-07-16	Africa|hCoV-19/South Africa/R07552/2020|EPI ISL 450299|B.1|South Africa|2020-03-31	0.0002799050	Africa
Africa|hCoV-19/South Africa/KRISP-K001378/2020|EPI ISL 515863|B.1.1.117|South Africa|2020-07-17	Africa|hCoV-19/South Africa/R07552/2020|EPI ISL 450299|B.1|South Africa|2020-03-31	0.0002449117	Africa
Africa|hCoV-19/South Africa/KRISP-K001379/2020|EPI ISL 515864|B.1.1.206|South Africa|2020-07-09	Africa|hCoV-19/South Africa/R07552/2020|EPI ISL 450299|B.1|South Africa|2020-03-31	0.0003148998	Africa
Africa|hCoV-19/South Africa/KRISP-K001380/2020|EPI ISL 515865|B.1.1.206|South Africa|2020-07-19	Africa|hCoV-19/South Africa/R07552/2020|EPI ISL 450299|B.1|South Africa|2020-03-31	0.0003499045	Africa
Africa|hCoV-19/South Africa/KRISP-K001381/2020|EPI ISL 515866|C.1|South Africa|2020-07-19	Africa|hCoV-19/South Africa/R07552/2020|EPI ISL 450299|B.1|South Africa|2020-03-31	0.0006300349	Africa
Africa|hCoV-19/South Africa/KRISP-K001383/2020|EPI ISL 515867|B.1.1.206|South Africa|2020-07-17	Africa|hCoV-19/South Africa/R07552/2020|EPI ISL 450299|B.1|South Africa|2020-03-31	0.0004899843	Africa
Africa|hCoV-19/South Africa/KRISP-K001384/2020|EPI ISL 515868|B.1.1.206|South Africa|2020-07-17	Africa|hCoV-19/South Africa/R07552/2020|EPI ISL 450299|B.1|South Africa|2020-03-31	0.0004199221	Africa
Africa|hCoV-19/South Africa/KRISP-K001385/2020|EPI ISL 515869|B.1.1.206|South Africa|2020-07-09	Africa|hCoV-19/South Africa/R07552/2020|EPI ISL 450299|B.1|South Africa|2020-03-31	0.0002799050	Africa
Africa|hCoV-19/South Africa/KRISP-K001386/2020|EPI ISL 515870|C.1|South Africa|2020-07-17	Africa|hCoV-19/South Africa/R07552/2020|EPI ISL 450299|B.1|South Africa|2020-03-31	0.0005600192	Africa
Africa|hCoV-19/South Africa/KRISP-K001388/2020|EPI ISL 515872|B.1.1.62|South Africa|2020-07-18	Africa|hCoV-19/South Africa/R07552/2020|EPI ISL 450299|B.1|South Africa|2020-03-31	0.0002799303	Africa
Africa|hCoV-19/South Africa/KRISP-K001390/2020|EPI ISL 515874|B.1.140|South Africa|2020-07-20	Africa|hCoV-19/South Africa/R07552/2020|EPI ISL 450299|B.1|South Africa|2020-03-31	0.0002799108	Africa
Africa|hCoV-19/South Africa/KRISP-K001391/2020|EPI ISL 515875|C.9|South Africa|2020-07-18	Africa|hCoV-19/South Africa/R07552/2020|EPI ISL 450299|B.1|South Africa|2020-03-31	0.0005249356	Africa
Africa|hCoV-19/South Africa/KRISP-K001393/2020|EPI ISL 515877|B.1.1.206|South Africa|2020-07-16	Africa|hCoV-19/South Africa/R07552/2020|EPI ISL 450299|B.1|South Africa|2020-03-31	0.0003148997	Africa
Africa|hCoV-19/South Africa/KRISP-K001394/2020|EPI ISL 515878|B.1.1.273|South Africa|2020-07-18	Africa|hCoV-19/South Africa/R07552/2020|EPI ISL 450299|B.1|South Africa|2020-03-31	0.0003849030	Africa
Africa|hCoV-19/South Africa/KRISP-K001395/2020|EPI ISL 515879|B.1.1.273|South Africa|2020-07-19	Africa|hCoV-19/South Africa/R07552/2020|EPI ISL 450299|B.1|South Africa|2020-03-31	0.0004333310	Africa
Africa|hCoV-19/South Africa/KRISP-K001397/2020|EPI ISL 515880|C.9|South Africa|2020-07-18	Africa|hCoV-19/South Africa/R07552/2020|EPI ISL 450299|B.1|South Africa|2020-03-31	0.0005286915	Africa
Africa|hCoV-19/South Africa/KRISP-K001398/2020|EPI ISL 515881|B.1.1.206|South Africa|2020-07-18	Africa|hCoV-19/South Africa/R07552/2020|EPI ISL 450299|B.1|South Africa|2020-03-31	0.0004199411	Africa
Africa|hCoV-19/South Africa/KRISP-K001399/2020|EPI ISL 515882|B.1.1.206|South Africa|2020-07-18	Africa|hCoV-19/South Africa/R07552/2020|EPI ISL 450299|B.1|South Africa|2020-03-31	0.0002799119	Africa
Africa|hCoV-19/South Africa/KRISP-K001400/2020|EPI ISL 515883|B.1.106|South Africa|2020-07-17	Africa|hCoV-19/South Africa/R07552/2020|EPI ISL 450299|B.1|South Africa|2020-03-31	0.0002099001	Africa
Africa|hCoV-19/South Africa/KRISP-K001402/2020|EPI ISL 515885|B.1.1.206|South Africa|2020-07-18	Africa|hCoV-19/South Africa/R07552/2020|EPI ISL 450299|B.1|South Africa|2020-03-31	0.0003499290	Africa
Africa|hCoV-19/South Africa/KRISP-K001403/2020|EPI ISL 515886|B.1.1.206|South Africa|2020-07-18	Africa|hCoV-19/South Africa/R07552/2020|EPI ISL 450299|B.1|South Africa|2020-03-31	0.0003149218	Africa
Africa|hCoV-19/South Africa/KRISP-K001405/2020|EPI ISL 515888|B.1.1.206|South Africa|2020-07-18	Africa|hCoV-19/South Africa/R07552/2020|EPI ISL 450299|B.1|South Africa|2020-03-31	0.0003149075	Africa
Africa|hCoV-19/South Africa/KRISP-K001407/2020|EPI ISL 515890|C.9|South Africa|2020-07-18	Africa|hCoV-19/South Africa/R07552/2020|EPI ISL 450299|B.1|South Africa|2020-03-31	0.0005618304	Africa
Africa|hCoV-19/South Africa/KRISP-K001408/2020|EPI ISL 515891|B.1.1.206|South Africa|2020-07-18	Africa|hCoV-19/South Africa/R07552/2020|EPI ISL 450299|B.1|South Africa|2020-03-31	0.0002799119	Africa
Africa|hCoV-19/South Africa/KRISP-K001409/2020|EPI ISL 515892|B.1.1.273|South Africa|2020-07-17	Africa|hCoV-19/South Africa/R07552/2020|EPI ISL 450299|B.1|South Africa|2020-03-31	0.0004549475	Africa
Africa|hCoV-19/South Africa/KRISP-K001410/2020|EPI ISL 515893|C.1|South Africa|2020-07-17	Africa|hCoV-19/South Africa/R07552/2020|EPI ISL 450299|B.1|South Africa|2020-03-31	0.0004899638	Africa
Africa|hCoV-19/South Africa/KRISP-K002162/2020|EPI ISL 515568|H.1|South Africa|2020-07-08	Africa|hCoV-19/South Africa/R07552/2020|EPI ISL 450299|B.1|South Africa|2020-03-31	0.0002799245	Africa
Africa|hCoV-19/South Africa/KRISP-K002163/2020|EPI ISL 515569|B.1.1.206|South Africa|2020-07-22	Africa|hCoV-19/South Africa/R07552/2020|EPI ISL 450299|B.1|South Africa|2020-03-31	0.0003149140	Africa
Africa|hCoV-19/South Africa/KRISP-K002165/2020|EPI ISL 515571|B.1.1.206|South Africa|2020-07-22	Africa|hCoV-19/South Africa/R07552/2020|EPI ISL 450299|B.1|South Africa|2020-03-31	0.0003506320	Africa
Africa|hCoV-19/South Africa/KRISP-K002168/2020|EPI ISL 515572|B.1.1|South Africa|2020-07-01	Africa|hCoV-19/South Africa/R07552/2020|EPI ISL 450299|B.1|South Africa|2020-03-31	0.0002546573	Africa
Africa|hCoV-19/South Africa/KRISP-K002171/2020|EPI ISL 515573|H.1|South Africa|2020-07-08	Africa|hCoV-19/South Africa/R07552/2020|EPI ISL 450299|B.1|South Africa|2020-03-31	0.0002799246	Africa
Africa|hCoV-19/South Africa/KRISP-K002172/2020|EPI ISL 515574|B.1|South Africa|2020-07-08	Africa|hCoV-19/South Africa/R07552/2020|EPI ISL 450299|B.1|South Africa|2020-03-31	0.0003150727	Africa
Africa|hCoV-19/South Africa/KRISP-K002173/2020|EPI ISL 515575|B.1.1.206|South Africa|2020-07-08	Africa|hCoV-19/South Africa/R07552/2020|EPI ISL 450299|B.1|South Africa|2020-03-31	0.0004199498	Africa
Africa|hCoV-19/South Africa/KRISP-K002174/2020|EPI ISL 515576|B.1.1.206|South Africa|2020-07-09	Africa|hCoV-19/South Africa/R07552/2020|EPI ISL 450299|B.1|South Africa|2020-03-31	0.0002803856	Africa
Africa|hCoV-19/South Africa/KRISP-K002175/2020|EPI ISL 515577|B.1.1.57|South Africa|2020-07-09	Africa|hCoV-19/South Africa/R07552/2020|EPI ISL 450299|B.1|South Africa|2020-03-31	0.0002466485	Africa
Africa|hCoV-19/South Africa/KRISP-K002176/2020|EPI ISL 515578|B.1.1.206|South Africa|2020-06-29	Africa|hCoV-19/South Africa/R07552/2020|EPI ISL 450299|B.1|South Africa|2020-03-31	0.0002153049	Africa
Africa|hCoV-19/South Africa/KRISP-K002177/2020|EPI ISL 515579|B.1.1.57|South Africa|2020-07-09	Africa|hCoV-19/South Africa/R07552/2020|EPI ISL 450299|B.1|South Africa|2020-03-31	0.0002467789	Africa
Africa|hCoV-19/South Africa/KRISP-K002179/2020|EPI ISL 515580|B.1.1.273|South Africa|2020-07-08	Africa|hCoV-19/South Africa/R07552/2020|EPI ISL 450299|B.1|South Africa|2020-03-31	0.0003149218	Africa
Africa|hCoV-19/South Africa/KRISP-K002182/2020|EPI ISL 515581|B.1.1|South Africa|2020-07-08	Africa|hCoV-19/South Africa/R07552/2020|EPI ISL 450299|B.1|South Africa|2020-03-31	0.0003546100	Africa
Africa|hCoV-19/South Africa/KRISP-K002183/2020|EPI ISL 515582|B.1.1.206|South Africa|2020-07-09	Africa|hCoV-19/South Africa/R07552/2020|EPI ISL 450299|B.1|South Africa|2020-03-31	0.0004199499	Africa
Africa|hCoV-19/South Africa/KRISP-K002185/2020|EPI ISL 515584|B.1.1.84|South Africa|2020-06-30	Africa|hCoV-19/South Africa/R07552/2020|EPI ISL 450299|B.1|South Africa|2020-03-31	0.0002449177	Africa
Africa|hCoV-19/South Africa/KRISP-K002186/2020|EPI ISL 515585|B.1.1.84|South Africa|2020-06-30	Africa|hCoV-19/South Africa/R07552/2020|EPI ISL 450299|B.1|South Africa|2020-03-31	0.0003498959	Africa
Africa|hCoV-19/South Africa/KRISP-K002187/2020|EPI ISL 515586|B.1.1.273|South Africa|2020-07-08	Africa|hCoV-19/South Africa/R07552/2020|EPI ISL 450299|B.1|South Africa|2020-03-31	0.0003499045	Africa
Africa|hCoV-19/South Africa/KRISP-K002188/2020|EPI ISL 515587|B.1.5|South Africa|2020-07-08	Africa|hCoV-19/South Africa/R07552/2020|EPI ISL 450299|B.1|South Africa|2020-03-31	0.0000706178	Africa
Africa|hCoV-19/South Africa/KRISP-K002189/2020|EPI ISL 515588|B.1.5|South Africa|2020-07-08	Africa|hCoV-19/South Africa/R07552/2020|EPI ISL 450299|B.1|South Africa|2020-03-31	0.0001051631	Africa
Africa|hCoV-19/South Africa/KRISP-K002190/2020|EPI ISL 515589|B.1.1.62|South Africa|2020-07-14	Africa|hCoV-19/South Africa/R07552/2020|EPI ISL 450299|B.1|South Africa|2020-03-31	0.0002799304	Africa
Africa|hCoV-19/South Africa/KRISP-K002191/2020|EPI ISL 515590|B.1.5|South Africa|2020-07-06	Africa|hCoV-19/South Africa/R07552/2020|EPI ISL 450299|B.1|South Africa|2020-03-31	0.0001056232	Africa
Africa|hCoV-19/South Africa/KRISP-K002194/2020|EPI ISL 515592|B.1.1.40|South Africa|2020-07-16	Africa|hCoV-19/South Africa/R07552/2020|EPI ISL 450299|B.1|South Africa|2020-03-31	0.0004198928	Africa
Africa|hCoV-19/South Africa/KRISP-K002195/2020|EPI ISL 515593|C.1|South Africa|2020-07-10	Africa|hCoV-19/South Africa/R07552/2020|EPI ISL 450299|B.1|South Africa|2020-03-31	0.0004550159	Africa
Africa|hCoV-19/South Africa/KRISP-K002196/2020|EPI ISL 515594|B.1.1.273|South Africa|2020-07-05	Africa|hCoV-19/South Africa/R07552/2020|EPI ISL 450299|B.1|South Africa|2020-03-31	0.0003499046	Africa
Africa|hCoV-19/South Africa/KRISP-K002197/2020|EPI ISL 515595|B.1.1.206|South Africa|2020-07-13	Africa|hCoV-19/South Africa/R07552/2020|EPI ISL 450299|B.1|South Africa|2020-03-31	0.0003267093	Africa
Africa|hCoV-19/South Africa/KRISP-K002198/2020|EPI ISL 515596|B.1.5|South Africa|2020-07-17	Africa|hCoV-19/South Africa/R07552/2020|EPI ISL 450299|B.1|South Africa|2020-03-31	0.0002449666	Africa
Africa|hCoV-19/South Africa/KRISP-K002199/2020|EPI ISL 515597|B.1.140|South Africa|2020-07-14	Africa|hCoV-19/South Africa/R07552/2020|EPI ISL 450299|B.1|South Africa|2020-03-31	0.0002099199	Africa
Africa|hCoV-19/South Africa/KRISP-K002200/2020|EPI ISL 515598|B.1.144|South Africa|2020-07-01	Africa|hCoV-19/South Africa/R07552/2020|EPI ISL 450299|B.1|South Africa|2020-03-31	0.0000728447	Africa
Africa|hCoV-19/South Africa/KRISP-K002201/2020|EPI ISL 515599|B.1.106|South Africa|2020-07-01	Africa|hCoV-19/South Africa/R07552/2020|EPI ISL 450299|B.1|South Africa|2020-03-31	0.0002462667	Africa
Africa|hCoV-19/South Africa/KRISP-K002202/2020|EPI ISL 515600|B.1.140|South Africa|2020-07-16	Africa|hCoV-19/South Africa/R07552/2020|EPI ISL 450299|B.1|South Africa|2020-03-31	0.0002099199	Africa
Africa|hCoV-19/South Africa/KRISP-K002203/2020|EPI ISL 515601|B.1.140|South Africa|2020-07-09	Africa|hCoV-19/South Africa/R07552/2020|EPI ISL 450299|B.1|South Africa|2020-03-31	0.0002799119	Africa
Africa|hCoV-19/South Africa/KRISP-K002204/2020|EPI ISL 515602|B.1.1.273|South Africa|2020-07-18	Africa|hCoV-19/South Africa/R07552/2020|EPI ISL 450299|B.1|South Africa|2020-03-31	0.0003499045	Africa
Africa|hCoV-19/South Africa/KRISP-K002205/2020|EPI ISL 515603|B.1.106|South Africa|2020-07-16	Africa|hCoV-19/South Africa/R07552/2020|EPI ISL 450299|B.1|South Africa|2020-03-31	0.0003849192	Africa
Africa|hCoV-19/South Africa/KRISP-K002206/2020|EPI ISL 515604|B.1.1.273|South Africa|2020-07-17	Africa|hCoV-19/South Africa/R07552/2020|EPI ISL 450299|B.1|South Africa|2020-03-31	0.0003849127	Africa
Africa|hCoV-19/South Africa/KRISP-K002209/2020|EPI ISL 515606|B.1.140|South Africa|2020-07-24	Africa|hCoV-19/South Africa/R07552/2020|EPI ISL 450299|B.1|South Africa|2020-03-31	0.0004900066	Africa
Africa|hCoV-19/South Africa/KRISP-K002210/2020|EPI ISL 515607|B.1.1.117|South Africa|2020-07-24	Africa|hCoV-19/South Africa/R07552/2020|EPI ISL 450299|B.1|South Africa|2020-03-31	0.0003501568	Africa
Africa|hCoV-19/South Africa/KRISP-K002211/2020|EPI ISL 515608|B.1.140|South Africa|2020-07-08	Africa|hCoV-19/South Africa/R07552/2020|EPI ISL 450299|B.1|South Africa|2020-03-31	0.0002814311	Africa
Africa|hCoV-19/South Africa/KRISP-K002213/2020|EPI ISL 515610|C.1|South Africa|2020-07-30	Africa|hCoV-19/South Africa/R07552/2020|EPI ISL 450299|B.1|South Africa|2020-03-31	0.0004200589	Africa
Africa|hCoV-19/South Africa/KRISP-K002214/2020|EPI ISL 515611|B.1.1.117|South Africa|2020-07-30	Africa|hCoV-19/South Africa/R07552/2020|EPI ISL 450299|B.1|South Africa|2020-03-31	0.0002463536	Africa
Africa|hCoV-19/South Africa/KRISP-K002215/2020|EPI ISL 515612|B.1.1.206|South Africa|2020-07-30	Africa|hCoV-19/South Africa/R07552/2020|EPI ISL 450299|B.1|South Africa|2020-03-31	0.0003499279	Africa
Africa|hCoV-19/South Africa/KRISP-K002216/2020|EPI ISL 515613|B.1.1.206|South Africa|2020-07-18	Africa|hCoV-19/South Africa/R07552/2020|EPI ISL 450299|B.1|South Africa|2020-03-31	0.0003502722	Africa
Africa|hCoV-19/South Africa/KRISP-K002217/2020|EPI ISL 515614|B.1.144|South Africa|2020-07-18	Africa|hCoV-19/South Africa/R07552/2020|EPI ISL 450299|B.1|South Africa|2020-03-31	0.0000713329	Africa
Africa|hCoV-19/South Africa/KRISP-K002218/2020|EPI ISL 515615|B.1.1.206|South Africa|2020-07-17	Africa|hCoV-19/South Africa/R07552/2020|EPI ISL 450299|B.1|South Africa|2020-03-31	0.0004563941	Africa
Africa|hCoV-19/South Africa/KRISP-K002219/2020|EPI ISL 515616|H.1|South Africa|2020-07-21	Africa|hCoV-19/South Africa/R07552/2020|EPI ISL 450299|B.1|South Africa|2020-03-31	0.0003149328	Africa
Africa|hCoV-19/South Africa/KRISP-K002220/2020|EPI ISL 515617|B.1.144|South Africa|2020-07-13	Africa|hCoV-19/South Africa/R07552/2020|EPI ISL 450299|B.1|South Africa|2020-03-31	0.0001072837	Africa
Africa|hCoV-19/South Africa/KRISP-K002221/2020|EPI ISL 515618|B.1.1.206|South Africa|2020-07-20	Africa|hCoV-19/South Africa/R07552/2020|EPI ISL 450299|B.1|South Africa|2020-03-31	0.0002896422	Africa
Africa|hCoV-19/South Africa/KRISP-K002222/2020|EPI ISL 515619|B.1.106|South Africa|2020-07-21	Africa|hCoV-19/South Africa/R07552/2020|EPI ISL 450299|B.1|South Africa|2020-03-31	0.0001049435	Africa
Africa|hCoV-19/South Africa/KRISP-K002223/2020|EPI ISL 515620|C.1|South Africa|2020-07-21	Africa|hCoV-19/South Africa/R07552/2020|EPI ISL 450299|B.1|South Africa|2020-03-31	0.0004239803	Africa
Africa|hCoV-19/South Africa/KRISP-K002225/2020|EPI ISL 515621|B.1.1.206|South Africa|2020-07-21	Africa|hCoV-19/South Africa/R07552/2020|EPI ISL 450299|B.1|South Africa|2020-03-31	0.0003611400	Africa
Africa|hCoV-19/South Africa/KRISP-K002226/2020|EPI ISL 515622|B.1.1.254|South Africa|2020-07-21	Africa|hCoV-19/South Africa/R07552/2020|EPI ISL 450299|B.1|South Africa|2020-03-31	0.0002799176	Africa
Africa|hCoV-19/South Africa/KRISP-K002227/2020|EPI ISL 515623|B.1.237|South Africa|2020-07-21	Africa|hCoV-19/South Africa/R07552/2020|EPI ISL 450299|B.1|South Africa|2020-03-31	0.0002449057	Africa
Africa|hCoV-19/South Africa/KRISP-K002228/2020|EPI ISL 515624|B.1.5|South Africa|2020-07-20	Africa|hCoV-19/South Africa/R07552/2020|EPI ISL 450299|B.1|South Africa|2020-03-31	0.0001444842	Africa
Africa|hCoV-19/South Africa/KRISP-K002229/2020|EPI ISL 515625|B.1.1.206|South Africa|2020-07-21	Africa|hCoV-19/South Africa/R07552/2020|EPI ISL 450299|B.1|South Africa|2020-03-31	0.0004224493	Africa
Africa|hCoV-19/South Africa/KRISP-K002230/2020|EPI ISL 515626|C.1|South Africa|2020-07-21	Africa|hCoV-19/South Africa/R07552/2020|EPI ISL 450299|B.1|South Africa|2020-03-31	0.0004617426	Africa
Africa|hCoV-19/South Africa/KRISP-K002231/2020|EPI ISL 515627|B.1.1|South Africa|2020-07-18	Africa|hCoV-19/South Africa/R07552/2020|EPI ISL 450299|B.1|South Africa|2020-03-31	0.0002449229	Africa
Africa|hCoV-19/South Africa/KRISP-K002234/2020|EPI ISL 515628|C.1|South Africa|2020-07-21	Africa|hCoV-19/South Africa/R07552/2020|EPI ISL 450299|B.1|South Africa|2020-03-31	0.0004199220	Africa
Africa|hCoV-19/South Africa/KRISP-K002237/2020|EPI ISL 515629|C.1|South Africa|2020-07-20	Africa|hCoV-19/South Africa/R07552/2020|EPI ISL 450299|B.1|South Africa|2020-03-31	0.0004248225	Africa
Africa|hCoV-19/South Africa/KRISP-K002238/2020|EPI ISL 515630|B.1.1|South Africa|2020-07-20	Africa|hCoV-19/South Africa/R07552/2020|EPI ISL 450299|B.1|South Africa|2020-03-31	0.0001800149	Africa
Africa|hCoV-19/South Africa/KRISP-K002239/2020|EPI ISL 515631|B.1.1.206|South Africa|2020-07-20	Africa|hCoV-19/South Africa/R07552/2020|EPI ISL 450299|B.1|South Africa|2020-03-31	0.0003499132	Africa
Africa|hCoV-19/South Africa/KRISP-K002242/2020|EPI ISL 515633|B.1.5|South Africa|2020-07-21	Africa|hCoV-19/South Africa/R07552/2020|EPI ISL 450299|B.1|South Africa|2020-03-31	0.0002804868	Africa
Africa|hCoV-19/South Africa/KRISP-K002243/2020|EPI ISL 515634|B.1.1.34|South Africa|2020-07-21	Africa|hCoV-19/South Africa/R07552/2020|EPI ISL 450299|B.1|South Africa|2020-03-31	0.0004199118	Africa
Africa|hCoV-19/South Africa/KRISP-K002244/2020|EPI ISL 515635|B.1.106|South Africa|2020-07-20	Africa|hCoV-19/South Africa/R07552/2020|EPI ISL 450299|B.1|South Africa|2020-03-31	0.0002104522	Africa
Africa|hCoV-19/South Africa/KRISP-K002249/2020|EPI ISL 515636|B.1.1|South Africa|2020-07-21	Africa|hCoV-19/South Africa/R07552/2020|EPI ISL 450299|B.1|South Africa|2020-03-31	0.0003531661	Africa
Africa|hCoV-19/South Africa/KRISP-K002251/2020|EPI ISL 515638|B.1.1|South Africa|2020-07-21	Africa|hCoV-19/South Africa/R07552/2020|EPI ISL 450299|B.1|South Africa|2020-03-31	0.0002450377	Africa
Africa|hCoV-19/South Africa/KRISP-K002253/2020|EPI ISL 515639|B.1.1.117|South Africa|2020-07-21	Africa|hCoV-19/South Africa/R07552/2020|EPI ISL 450299|B.1|South Africa|2020-03-31	0.0003149140	Africa
Africa|hCoV-19/South Africa/KRISP-K002255/2020|EPI ISL 515640|B.1.1|South Africa|2020-07-21	Africa|hCoV-19/South Africa/R07552/2020|EPI ISL 450299|B.1|South Africa|2020-03-31	0.0002804023	Africa
Africa|hCoV-19/South Africa/KRISP-K002256/2020|EPI ISL 515641|B.1.1.56|South Africa|2020-07-21	Africa|hCoV-19/South Africa/R07552/2020|EPI ISL 450299|B.1|South Africa|2020-03-31	0.0004199499	Africa
Africa|hCoV-19/South Africa/KRISP-K002257/2020|EPI ISL 515642|B.1.1.206|South Africa|2020-07-19	Africa|hCoV-19/South Africa/R07552/2020|EPI ISL 450299|B.1|South Africa|2020-03-31	0.0003849285	Africa
Africa|hCoV-19/South Africa/KRISP-K002258/2020|EPI ISL 515643|B.1.1.206|South Africa|2020-07-18	Africa|hCoV-19/South Africa/R07552/2020|EPI ISL 450299|B.1|South Africa|2020-03-31	0.0002449117	Africa
Africa|hCoV-19/South Africa/KRISP-K002259/2020|EPI ISL 515644|C.1|South Africa|2020-07-18	Africa|hCoV-19/South Africa/R07552/2020|EPI ISL 450299|B.1|South Africa|2020-03-31	0.0004199220	Africa
Africa|hCoV-19/South Africa/KRISP-K002260/2020|EPI ISL 515645|B.1.5|South Africa|2020-07-16	Africa|hCoV-19/South Africa/R07552/2020|EPI ISL 450299|B.1|South Africa|2020-03-31	0.0002449178	Africa
Africa|hCoV-19/South Africa/KRISP-K002263/2020|EPI ISL 515646|B.1.1.206|South Africa|2020-07-19	Africa|hCoV-19/South Africa/R07552/2020|EPI ISL 450299|B.1|South Africa|2020-03-31	0.0003856572	Africa
Africa|hCoV-19/South Africa/KRISP-K002264/2020|EPI ISL 515647|B.1.1.206|South Africa|2020-07-19	Africa|hCoV-19/South Africa/R07552/2020|EPI ISL 450299|B.1|South Africa|2020-03-31	0.0003149141	Africa
Africa|hCoV-19/South Africa/KRISP-K002265/2020|EPI ISL 515648|B.1.1.62|South Africa|2020-07-20	Africa|hCoV-19/South Africa/R07552/2020|EPI ISL 450299|B.1|South Africa|2020-03-31	0.0003196102	Africa
Africa|hCoV-19/South Africa/KRISP-K002266/2020|EPI ISL 515649|H.1|South Africa|2020-07-20	Africa|hCoV-19/South Africa/R07552/2020|EPI ISL 450299|B.1|South Africa|2020-03-31	0.0003502307	Africa
Africa|hCoV-19/South Africa/KRISP-K002268/2020|EPI ISL 515650|C.1|South Africa|2020-07-20	Africa|hCoV-19/South Africa/R07552/2020|EPI ISL 450299|B.1|South Africa|2020-03-31	0.0004199221	Africa
Africa|hCoV-19/South Africa/KRISP-K002269/2020|EPI ISL 515651|B.1.1.1|South Africa|2020-07-21	Africa|hCoV-19/South Africa/R07552/2020|EPI ISL 450299|B.1|South Africa|2020-03-31	0.0003499204	Africa
Africa|hCoV-19/South Africa/KRISP-K002270/2020|EPI ISL 515652|B.1.1.206|South Africa|2020-07-20	Africa|hCoV-19/South Africa/R07552/2020|EPI ISL 450299|B.1|South Africa|2020-03-31	0.0003157503	Africa
Africa|hCoV-19/South Africa/KRISP-K002271/2020|EPI ISL 515653|B.1.1.206|South Africa|2020-07-19	Africa|hCoV-19/South Africa/R07552/2020|EPI ISL 450299|B.1|South Africa|2020-03-31	0.0002449118	Africa
Africa|hCoV-19/South Africa/KRISP-K002273/2020|EPI ISL 515654|C.1|South Africa|2020-07-21	Africa|hCoV-19/South Africa/R07552/2020|EPI ISL 450299|B.1|South Africa|2020-03-31	0.0004899296	Africa
Africa|hCoV-19/South Africa/KRISP-K002274/2020|EPI ISL 515655|B.1.1.206|South Africa|2020-07-21	Africa|hCoV-19/South Africa/R07552/2020|EPI ISL 450299|B.1|South Africa|2020-03-31	0.0003499045	Africa
Africa|hCoV-19/South Africa/KRISP-K002278/2020|EPI ISL 515658|B.1.1.206|South Africa|2020-07-21	Africa|hCoV-19/South Africa/R07552/2020|EPI ISL 450299|B.1|South Africa|2020-03-31	0.0004199411	Africa
Africa|hCoV-19/South Africa/KRISP-K002279/2020|EPI ISL 515659|B.1.1.206|South Africa|2020-07-21	Africa|hCoV-19/South Africa/R07552/2020|EPI ISL 450299|B.1|South Africa|2020-03-31	0.0004199411	Africa
Africa|hCoV-19/South Africa/KRISP-K002280/2020|EPI ISL 515660|C.1|South Africa|2020-07-21	Africa|hCoV-19/South Africa/R07552/2020|EPI ISL 450299|B.1|South Africa|2020-03-31	0.0004549569	Africa
Africa|hCoV-19/South Africa/KRISP-K002281/2020|EPI ISL 515661|B.1.1.1|South Africa|2020-07-21	Africa|hCoV-19/South Africa/R07552/2020|EPI ISL 450299|B.1|South Africa|2020-03-31	0.0002799118	Africa
Africa|hCoV-19/South Africa/KRISP-K002282/2020|EPI ISL 515662|C.2|South Africa|2020-07-21	Africa|hCoV-19/South Africa/R07552/2020|EPI ISL 450299|B.1|South Africa|2020-03-31	0.0005249357	Africa
Africa|hCoV-19/South Africa/KRISP-K002283/2020|EPI ISL 515663|B.1.1.206|South Africa|2020-07-12	Africa|hCoV-19/South Africa/R07552/2020|EPI ISL 450299|B.1|South Africa|2020-03-31	0.0002477867	Africa
Africa|hCoV-19/South Africa/KRISP-K002284/2020|EPI ISL 515664|B.1.1.206|South Africa|2020-07-21	Africa|hCoV-19/South Africa/R07552/2020|EPI ISL 450299|B.1|South Africa|2020-03-31	0.0004726770	Africa
Africa|hCoV-19/South Africa/KRISP-K002287/2020|EPI ISL 515665|B.1.1.206|South Africa|2020-07-19	Africa|hCoV-19/South Africa/R07552/2020|EPI ISL 450299|B.1|South Africa|2020-03-31	0.0003499204	Africa
Africa|hCoV-19/South Africa/KRISP-K002288/2020|EPI ISL 515666|B.1.1.206|South Africa|2020-07-21	Africa|hCoV-19/South Africa/R07552/2020|EPI ISL 450299|B.1|South Africa|2020-03-31	0.0003848936	Africa
Africa|hCoV-19/South Africa/KRISP-K002289/2020|EPI ISL 515667|B.1.1.34|South Africa|2020-07-20	Africa|hCoV-19/South Africa/R07552/2020|EPI ISL 450299|B.1|South Africa|2020-03-31	0.0003176960	Africa
Africa|hCoV-19/South Africa/KRISP-K002290/2020|EPI ISL 515668|B.1.1.206|South Africa|2020-07-23	Africa|hCoV-19/South Africa/R07552/2020|EPI ISL 450299|B.1|South Africa|2020-03-31	0.0003149142	Africa
Africa|hCoV-19/South Africa/KRISP-K002291/2020|EPI ISL 515669|C.1|South Africa|2020-07-22	Africa|hCoV-19/South Africa/R07552/2020|EPI ISL 450299|B.1|South Africa|2020-03-31	0.0006304672	Africa
Africa|hCoV-19/South Africa/KRISP-K002292/2020|EPI ISL 515670|B.1.1.206|South Africa|2020-07-22	Africa|hCoV-19/South Africa/R07552/2020|EPI ISL 450299|B.1|South Africa|2020-03-31	0.0002842371	Africa
Africa|hCoV-19/South Africa/KRISP-K002293/2020|EPI ISL 515671|C.1|South Africa|2020-07-23	Africa|hCoV-19/South Africa/R07552/2020|EPI ISL 450299|B.1|South Africa|2020-03-31	0.0005249354	Africa
Africa|hCoV-19/South Africa/KRISP-K002295/2020|EPI ISL 515672|B.1.1.206|South Africa|2020-07-23	Africa|hCoV-19/South Africa/R07552/2020|EPI ISL 450299|B.1|South Africa|2020-03-31	0.0003149075	Africa
Africa|hCoV-19/South Africa/KRISP-K002296/2020|EPI ISL 515673|B.1.1.206|South Africa|2020-07-21	Africa|hCoV-19/South Africa/R07552/2020|EPI ISL 450299|B.1|South Africa|2020-03-31	0.0002198642	Africa
Africa|hCoV-19/South Africa/KRISP-K002297/2020|EPI ISL 515674|C.6|South Africa|2020-07-20	Africa|hCoV-19/South Africa/R07552/2020|EPI ISL 450299|B.1|South Africa|2020-03-31	0.0005252373	Africa
Africa|hCoV-19/South Africa/KRISP-K002298/2020|EPI ISL 515675|B.1.1.206|South Africa|2020-07-23	Africa|hCoV-19/South Africa/R07552/2020|EPI ISL 450299|B.1|South Africa|2020-03-31	0.0002452549	Africa
Africa|hCoV-19/South Africa/KRISP-K002299/2020|EPI ISL 515676|H.1|South Africa|2020-07-22	Africa|hCoV-19/South Africa/R07552/2020|EPI ISL 450299|B.1|South Africa|2020-03-31	0.0003149360	Africa
Africa|hCoV-19/South Africa/KRISP-K002300/2020|EPI ISL 515677|C.1|South Africa|2020-07-21	Africa|hCoV-19/South Africa/R07552/2020|EPI ISL 450299|B.1|South Africa|2020-03-31	0.0006359164	Africa
Africa|hCoV-19/South Africa/KRISP-K002301/2020|EPI ISL 515678|B.1.1.206|South Africa|2020-07-22	Africa|hCoV-19/South Africa/R07552/2020|EPI ISL 450299|B.1|South Africa|2020-03-31	0.0003499045	Africa
Africa|hCoV-19/South Africa/KRISP-K002303/2020|EPI ISL 515680|C.1|South Africa|2020-07-23	Africa|hCoV-19/South Africa/R07552/2020|EPI ISL 450299|B.1|South Africa|2020-03-31	0.0005249721	Africa
Africa|hCoV-19/South Africa/KRISP-K002304/2020|EPI ISL 515681|C.1|South Africa|2020-07-23	Africa|hCoV-19/South Africa/R07552/2020|EPI ISL 450299|B.1|South Africa|2020-03-31	0.0005249354	Africa
Africa|hCoV-19/South Africa/KRISP-K002306/2020|EPI ISL 515682|B.1.1.206|South Africa|2020-07-21	Africa|hCoV-19/South Africa/R07552/2020|EPI ISL 450299|B.1|South Africa|2020-03-31	0.0004899417	Africa
Africa|hCoV-19/South Africa/KRISP-K002307/2020|EPI ISL 515683|B.1.1.206|South Africa|2020-07-23	Africa|hCoV-19/South Africa/R07552/2020|EPI ISL 450299|B.1|South Africa|2020-03-31	0.0003849031	Africa
Africa|hCoV-19/South Africa/KRISP-K002308/2020|EPI ISL 515684|B.1.1.206|South Africa|2020-07-22	Africa|hCoV-19/South Africa/R07552/2020|EPI ISL 450299|B.1|South Africa|2020-03-31	0.0003149218	Africa
Africa|hCoV-19/South Africa/KRISP-K002309/2020|EPI ISL 515685|B.1.1|South Africa|2020-07-23	Africa|hCoV-19/South Africa/R07552/2020|EPI ISL 450299|B.1|South Africa|2020-03-31	0.0002804180	Africa
Africa|hCoV-19/South Africa/KRISP-K002310/2020|EPI ISL 515686|B.1.1.206|South Africa|2020-07-23	Africa|hCoV-19/South Africa/R07552/2020|EPI ISL 450299|B.1|South Africa|2020-03-31	0.0004560421	Africa
Africa|hCoV-19/South Africa/KRISP-K002311/2020|EPI ISL 515687|C.9|South Africa|2020-07-22	Africa|hCoV-19/South Africa/R07552/2020|EPI ISL 450299|B.1|South Africa|2020-03-31	0.0005249830	Africa
Africa|hCoV-19/South Africa/KRISP-K002312/2020|EPI ISL 515688|B.1.1.206|South Africa|2020-07-22	Africa|hCoV-19/South Africa/R07552/2020|EPI ISL 450299|B.1|South Africa|2020-03-31	0.0003499132	Africa
Africa|hCoV-19/South Africa/KRISP-K002313/2020|EPI ISL 515689|B.1.140|South Africa|2020-07-22	Africa|hCoV-19/South Africa/R07552/2020|EPI ISL 450299|B.1|South Africa|2020-03-31	0.0003849110	Africa
Africa|hCoV-19/South Africa/KRISP-K002314/2020|EPI ISL 515690|B.1.5|South Africa|2020-07-22	Africa|hCoV-19/South Africa/R07552/2020|EPI ISL 450299|B.1|South Africa|2020-03-31	0.0002464871	Africa
Africa|hCoV-19/South Africa/KRISP-K002315/2020|EPI ISL 515691|B.1.5|South Africa|2020-07-22	Africa|hCoV-19/South Africa/R07552/2020|EPI ISL 450299|B.1|South Africa|2020-03-31	0.0003149218	Africa
Africa|hCoV-19/South Africa/KRISP-K002316/2020|EPI ISL 515692|B.1.1.206|South Africa|2020-07-22	Africa|hCoV-19/South Africa/R07552/2020|EPI ISL 450299|B.1|South Africa|2020-03-31	0.0003504389	Africa
Africa|hCoV-19/South Africa/KRISP-K002318/2020|EPI ISL 515694|B.1.1.206|South Africa|2020-07-22	Africa|hCoV-19/South Africa/R07552/2020|EPI ISL 450299|B.1|South Africa|2020-03-31	0.0004199307	Africa
Africa|hCoV-19/South Africa/KRISP-K002319/2020|EPI ISL 515695|H.1|South Africa|2020-07-22	Africa|hCoV-19/South Africa/R07552/2020|EPI ISL 450299|B.1|South Africa|2020-03-31	0.0002856404	Africa
Africa|hCoV-19/South Africa/KRISP-K002320/2020|EPI ISL 515696|B.1.5|South Africa|2020-07-22	Africa|hCoV-19/South Africa/R07552/2020|EPI ISL 450299|B.1|South Africa|2020-03-31	0.0002449177	Africa
Africa|hCoV-19/South Africa/KRISP-K002321/2020|EPI ISL 515697|B.1.1.273|South Africa|2020-07-22	Africa|hCoV-19/South Africa/R07552/2020|EPI ISL 450299|B.1|South Africa|2020-03-31	0.0004549364	Africa
Africa|hCoV-19/South Africa/KRISP-K002322/2020|EPI ISL 515698|B.1.5|South Africa|2020-07-22	Africa|hCoV-19/South Africa/R07552/2020|EPI ISL 450299|B.1|South Africa|2020-03-31	0.0000699608	Africa
Africa|hCoV-19/South Africa/KRISP-K002323/2020|EPI ISL 515699|B.1.1.206|South Africa|2020-07-23	Africa|hCoV-19/South Africa/R07552/2020|EPI ISL 450299|B.1|South Africa|2020-03-31	0.0003149152	Africa
Africa|hCoV-19/South Africa/KRISP-K002325/2020|EPI ISL 515701|B.1.1.206|South Africa|2020-07-22	Africa|hCoV-19/South Africa/R07552/2020|EPI ISL 450299|B.1|South Africa|2020-03-31	0.0005250548	Africa
Africa|hCoV-19/South Africa/KRISP-K002326/2020|EPI ISL 515702|B.1.1.206|South Africa|2020-07-22	Africa|hCoV-19/South Africa/R07552/2020|EPI ISL 450299|B.1|South Africa|2020-03-31	0.0005600818	Africa
Africa|hCoV-19/South Africa/KRISP-K002327/2020|EPI ISL 515703|B.1.1.206|South Africa|2020-07-14	Africa|hCoV-19/South Africa/R07552/2020|EPI ISL 450299|B.1|South Africa|2020-03-31	0.0003499204	Africa
Africa|hCoV-19/South Africa/KRISP-K002329/2020|EPI ISL 515705|B.1.1.10|South Africa|2020-07-22	Africa|hCoV-19/South Africa/R07552/2020|EPI ISL 450299|B.1|South Africa|2020-03-31	0.0002449228	Africa
Africa|hCoV-19/South Africa/KRISP-K002331/2020|EPI ISL 515706|H.1|South Africa|2020-07-22	Africa|hCoV-19/South Africa/R07552/2020|EPI ISL 450299|B.1|South Africa|2020-03-31	0.0002799245	Africa
Africa|hCoV-19/South Africa/KRISP-K002332/2020|EPI ISL 515707|B.1.1.206|South Africa|2020-07-23	Africa|hCoV-19/South Africa/R07552/2020|EPI ISL 450299|B.1|South Africa|2020-03-31	0.0003499118	Africa
Africa|hCoV-19/South Africa/KRISP-K002333/2020|EPI ISL 515708|B.1.1.206|South Africa|2020-07-22	Africa|hCoV-19/South Africa/R07552/2020|EPI ISL 450299|B.1|South Africa|2020-03-31	0.0004900288	Africa
Africa|hCoV-19/South Africa/KRISP-K002335/2020|EPI ISL 515709|B.1.1|South Africa|2020-07-23	Africa|hCoV-19/South Africa/R07552/2020|EPI ISL 450299|B.1|South Africa|2020-03-31	0.0002099295	Africa
Africa|hCoV-19/South Africa/KRISP-K002336/2020|EPI ISL 515710|C.1|South Africa|2020-07-23	Africa|hCoV-19/South Africa/R07552/2020|EPI ISL 450299|B.1|South Africa|2020-03-31	0.0005249723	Africa
Africa|hCoV-19/South Africa/KRISP-K002337/2020|EPI ISL 515711|B.1.1.99|South Africa|2020-07-22	Africa|hCoV-19/South Africa/R07552/2020|EPI ISL 450299|B.1|South Africa|2020-03-31	0.0002449177	Africa
Africa|hCoV-19/South Africa/KRISP-K002341/2020|EPI ISL 515714|B.1|South Africa|2020-07-22	Africa|hCoV-19/South Africa/R07552/2020|EPI ISL 450299|B.1|South Africa|2020-03-31	0.0001399275	Africa
Africa|hCoV-19/South Africa/KRISP-K002343/2020|EPI ISL 515716|B.1.1.206|South Africa|2020-07-23	Africa|hCoV-19/South Africa/R07552/2020|EPI ISL 450299|B.1|South Africa|2020-03-31	0.0003849206	Africa
Africa|hCoV-19/South Africa/KRISP-K002345/2020|EPI ISL 515717|B.1.1.206|South Africa|2020-07-21	Africa|hCoV-19/South Africa/R07552/2020|EPI ISL 450299|B.1|South Africa|2020-03-31	0.0005733181	Africa
Africa|hCoV-19/South Africa/KRISP-K002346/2020|EPI ISL 515718|B.1.1.273|South Africa|2020-07-23	Africa|hCoV-19/South Africa/R07552/2020|EPI ISL 450299|B.1|South Africa|2020-03-31	0.0004217880	Africa
Africa|hCoV-19/South Africa/KRISP-K002347/2020|EPI ISL 515719|B.1.1.206|South Africa|2020-07-23	Africa|hCoV-19/South Africa/R07552/2020|EPI ISL 450299|B.1|South Africa|2020-03-31	0.0003849299	Africa
Africa|hCoV-19/South Africa/KRISP-K002348/2020|EPI ISL 515720|B.1.1|South Africa|2020-07-22	Africa|hCoV-19/South Africa/R07552/2020|EPI ISL 450299|B.1|South Africa|2020-03-31	0.0003849205	Africa
Africa|hCoV-19/South Africa/KRISP-K002349/2020|EPI ISL 515721|B.1.1.206|South Africa|2020-07-10	Africa|hCoV-19/South Africa/R07552/2020|EPI ISL 450299|B.1|South Africa|2020-03-31	0.0003849475	Africa
Africa|hCoV-19/South Africa/KRISP-K002350/2020|EPI ISL 515722|B.1.1.34|South Africa|2020-07-21	Africa|hCoV-19/South Africa/R07552/2020|EPI ISL 450299|B.1|South Africa|2020-03-31	0.0004549666	Africa
Africa|hCoV-19/South Africa/KRISP-K002352/2020|EPI ISL 515724|C.9|South Africa|2020-07-21	Africa|hCoV-19/South Africa/R07552/2020|EPI ISL 450299|B.1|South Africa|2020-03-31	0.0005249722	Africa
Africa|hCoV-19/South Africa/KRISP-K002353/2020|EPI ISL 515725|C.1|South Africa|2020-07-22	Africa|hCoV-19/South Africa/R07552/2020|EPI ISL 450299|B.1|South Africa|2020-03-31	0.0005253162	Africa
Africa|hCoV-19/South Africa/KRISP-K002354/2020|EPI ISL 515726|B.1.1.206|South Africa|2020-07-21	Africa|hCoV-19/South Africa/R07552/2020|EPI ISL 450299|B.1|South Africa|2020-03-31	0.0002862097	Africa
Africa|hCoV-19/South Africa/KRISP-K002357/2020|EPI ISL 515728|B.1.1.273|South Africa|2020-07-21	Africa|hCoV-19/South Africa/R07552/2020|EPI ISL 450299|B.1|South Africa|2020-03-31	0.0004549159	Africa
Africa|hCoV-19/South Africa/KRISP-K002358/2020|EPI ISL 515729|B.1.1.206|South Africa|2020-07-21	Africa|hCoV-19/South Africa/R07552/2020|EPI ISL 450299|B.1|South Africa|2020-03-31	0.0003848936	Africa
Africa|hCoV-19/South Africa/KRISP-K002359/2020|EPI ISL 515730|B.1.1.206|South Africa|2020-07-22	Africa|hCoV-19/South Africa/R07552/2020|EPI ISL 450299|B.1|South Africa|2020-03-31	0.0004199411	Africa
Africa|hCoV-19/South Africa/KRISP-K002363/2020|EPI ISL 515731|B.1.1|South Africa|2020-07-21	Africa|hCoV-19/South Africa/R07552/2020|EPI ISL 450299|B.1|South Africa|2020-03-31	0.0002449117	Africa
Africa|hCoV-19/South Africa/KRISP-K002364/2020|EPI ISL 515732|B.1.1.206|South Africa|2020-07-14	Africa|hCoV-19/South Africa/R07552/2020|EPI ISL 450299|B.1|South Africa|2020-03-31	0.0003849031	Africa
Africa|hCoV-19/South Africa/KRISP-K002365/2020|EPI ISL 515733|B.1.1.273|South Africa|2020-07-22	Africa|hCoV-19/South Africa/R07552/2020|EPI ISL 450299|B.1|South Africa|2020-03-31	0.0004549364	Africa
Africa|hCoV-19/South Africa/KRISP-K002366/2020|EPI ISL 515734|B.1.1.206|South Africa|2020-07-21	Africa|hCoV-19/South Africa/R07552/2020|EPI ISL 450299|B.1|South Africa|2020-03-31	0.0003149140	Africa
Africa|hCoV-19/South Africa/KRISP-K002367/2020|EPI ISL 515735|C.1|South Africa|2020-07-22	Africa|hCoV-19/South Africa/R07552/2020|EPI ISL 450299|B.1|South Africa|2020-03-31	0.0005291623	Africa
Africa|hCoV-19/South Africa/KRISP-K002368/2020|EPI ISL 515736|B.1.1.206|South Africa|2020-07-22	Africa|hCoV-19/South Africa/R07552/2020|EPI ISL 450299|B.1|South Africa|2020-03-31	0.0002799119	Africa
Africa|hCoV-19/South Africa/KRISP-K002369/2020|EPI ISL 515737|C.1|South Africa|2020-07-22	Africa|hCoV-19/South Africa/R07552/2020|EPI ISL 450299|B.1|South Africa|2020-03-31	0.0004549664	Africa
Africa|hCoV-19/South Africa/KRISP-K002370/2020|EPI ISL 515738|B.1.1.62|South Africa|2020-07-22	Africa|hCoV-19/South Africa/R07552/2020|EPI ISL 450299|B.1|South Africa|2020-03-31	0.0003876191	Africa
Africa|hCoV-19/South Africa/KRISP-K002371/2020|EPI ISL 515739|C.1|South Africa|2020-07-22	Africa|hCoV-19/South Africa/R07552/2020|EPI ISL 450299|B.1|South Africa|2020-03-31	0.0004899637	Africa
Africa|hCoV-19/South Africa/KRISP-K002372/2020|EPI ISL 515740|H.1|South Africa|2020-07-20	Africa|hCoV-19/South Africa/R07552/2020|EPI ISL 450299|B.1|South Africa|2020-03-31	0.0003149294	Africa
Africa|hCoV-19/South Africa/KRISP-K002375/2020|EPI ISL 515741|B.1.1|South Africa|2020-07-21	Africa|hCoV-19/South Africa/R07552/2020|EPI ISL 450299|B.1|South Africa|2020-03-31	0.0002453666	Africa
Africa|hCoV-19/South Africa/KRISP-K002376/2020|EPI ISL 515742|B.1.1|South Africa|2020-07-22	Africa|hCoV-19/South Africa/R07552/2020|EPI ISL 450299|B.1|South Africa|2020-03-31	0.0002119341	Africa
Africa|hCoV-19/South Africa/KRISP-K002377/2020|EPI ISL 515743|B.1.1.206|South Africa|2020-07-22	Africa|hCoV-19/South Africa/R07552/2020|EPI ISL 450299|B.1|South Africa|2020-03-31	0.0004899621	Africa
Africa|hCoV-19/South Africa/KRISP-K002378/2020|EPI ISL 515744|B.1|South Africa|2020-07-20	Africa|hCoV-19/South Africa/R07552/2020|EPI ISL 450299|B.1|South Africa|2020-03-31	0.0002799177	Africa
Africa|hCoV-19/South Africa/KRISP-K002379/2020|EPI ISL 515745|C.1|South Africa|2020-07-22	Africa|hCoV-19/South Africa/R07552/2020|EPI ISL 450299|B.1|South Africa|2020-03-31	0.0003866792	Africa
Africa|hCoV-19/South Africa/KRISP-K002380/2020|EPI ISL 515746|B.1.1|South Africa|2020-07-22	Africa|hCoV-19/South Africa/R07552/2020|EPI ISL 450299|B.1|South Africa|2020-03-31	0.0002117047	Africa
Africa|hCoV-19/South Africa/KRISP-K002381/2020|EPI ISL 515747|B.1.1|South Africa|2020-07-17	Africa|hCoV-19/South Africa/R07552/2020|EPI ISL 450299|B.1|South Africa|2020-03-31	0.0003507093	Africa
Africa|hCoV-19/South Africa/KRISP-K002382/2020|EPI ISL 515748|B.1.1.206|South Africa|2020-07-22	Africa|hCoV-19/South Africa/R07552/2020|EPI ISL 450299|B.1|South Africa|2020-03-31	0.0003849205	Africa
Africa|hCoV-19/South Africa/KRISP-K002383/2020|EPI ISL 515749|B.1.1.206|South Africa|2020-07-20	Africa|hCoV-19/South Africa/R07552/2020|EPI ISL 450299|B.1|South Africa|2020-03-31	0.0003499204	Africa
Africa|hCoV-19/South Africa/KRISP-K002384/2020|EPI ISL 515750|B.1.1.273|South Africa|2020-07-22	Africa|hCoV-19/South Africa/R07552/2020|EPI ISL 450299|B.1|South Africa|2020-03-31	0.0003175658	Africa
Africa|hCoV-19/South Africa/KRISP-K002385/2020|EPI ISL 515751|B.1.1.206|South Africa|2020-07-22	Africa|hCoV-19/South Africa/R07552/2020|EPI ISL 450299|B.1|South Africa|2020-03-31	0.0002799049	Africa
Africa|hCoV-19/South Africa/KRISP-K002386/2020|EPI ISL 515752|B.1.1.206|South Africa|2020-07-21	Africa|hCoV-19/South Africa/R07552/2020|EPI ISL 450299|B.1|South Africa|2020-03-31	0.0003848936	Africa
Africa|hCoV-19/South Africa/KRISP-K002387/2020|EPI ISL 515753|B.1.1.64|South Africa|2020-07-22	Africa|hCoV-19/South Africa/R07552/2020|EPI ISL 450299|B.1|South Africa|2020-03-31	0.0002799050	Africa
Africa|hCoV-19/South Africa/KRISP-K002388/2020|EPI ISL 515754|B.1.1.206|South Africa|2020-07-22	Africa|hCoV-19/South Africa/R07552/2020|EPI ISL 450299|B.1|South Africa|2020-03-31	0.0003849110	Africa
Africa|hCoV-19/South Africa/KRISP-K002390/2020|EPI ISL 515755|B.1|South Africa|2020-07-25	Africa|hCoV-19/South Africa/R07552/2020|EPI ISL 450299|B.1|South Africa|2020-03-31	0.0001061650	Africa
Africa|hCoV-19/South Africa/KRISP-K002391/2020|EPI ISL 515756|B.1.1.57|South Africa|2020-07-21	Africa|hCoV-19/South Africa/R07552/2020|EPI ISL 450299|B.1|South Africa|2020-03-31	0.0003529296	Africa
Africa|hCoV-19/South Africa/KRISP-K002392/2020|EPI ISL 515757|B.1.1|South Africa|2020-07-27	Africa|hCoV-19/South Africa/R07552/2020|EPI ISL 450299|B.1|South Africa|2020-03-31	0.0003499205	Africa
Africa|hCoV-19/South Africa/KRISP-K002393/2020|EPI ISL 515758|B.1.1|South Africa|2020-07-28	Africa|hCoV-19/South Africa/R07552/2020|EPI ISL 450299|B.1|South Africa|2020-03-31	0.0001749296	Africa
Africa|hCoV-19/South Africa/KRISP-K002394/2020|EPI ISL 515759|C.1|South Africa|2020-07-28	Africa|hCoV-19/South Africa/R07552/2020|EPI ISL 450299|B.1|South Africa|2020-03-31	0.0005972128	Africa
Africa|hCoV-19/South Africa/KRISP-K002395/2020|EPI ISL 515760|B.1.1.273|South Africa|2020-07-28	Africa|hCoV-19/South Africa/R07552/2020|EPI ISL 450299|B.1|South Africa|2020-03-31	0.0005599570	Africa
Africa|hCoV-19/South Africa/KRISP-K002396/2020|EPI ISL 515761|H.1|South Africa|2020-07-30	Africa|hCoV-19/South Africa/R07552/2020|EPI ISL 450299|B.1|South Africa|2020-03-31	0.0002553420	Africa
Africa|hCoV-19/South Africa/KRISP-K002398/2020|EPI ISL 515762|B.1.1.117|South Africa|2020-07-27	Africa|hCoV-19/South Africa/R07552/2020|EPI ISL 450299|B.1|South Africa|2020-03-31	0.0003149143	Africa
Africa|hCoV-19/South Africa/KRISP-K002399/2020|EPI ISL 515763|B.1.1.62|South Africa|2020-07-30	Africa|hCoV-19/South Africa/R07552/2020|EPI ISL 450299|B.1|South Africa|2020-03-31	0.0003499362	Africa
Africa|hCoV-19/South Africa/KRISP-K002400/2020|EPI ISL 515764|B.1.1.206|South Africa|2020-07-30	Africa|hCoV-19/South Africa/R07552/2020|EPI ISL 450299|B.1|South Africa|2020-03-31	0.0003848936	Africa
Africa|hCoV-19/South Africa/KRISP-K002403/2020|EPI ISL 515767|B.1.1.117|South Africa|2020-07-24	Africa|hCoV-19/South Africa/R07552/2020|EPI ISL 450299|B.1|South Africa|2020-03-31	0.0003149140	Africa
Africa|hCoV-19/South Africa/KRISP-K002404/2020|EPI ISL 515768|C.1|South Africa|2020-07-27	Africa|hCoV-19/South Africa/R07552/2020|EPI ISL 450299|B.1|South Africa|2020-03-31	0.0005999307	Africa
Africa|hCoV-19/South Africa/KRISP-K002405/2020|EPI ISL 515769|B.1.1.273|South Africa|2020-07-27	Africa|hCoV-19/South Africa/R07552/2020|EPI ISL 450299|B.1|South Africa|2020-03-31	0.0002799245	Africa
Africa|hCoV-19/South Africa/KRISP-K002406/2020|EPI ISL 515770|B.1.1.57|South Africa|2020-07-29	Africa|hCoV-19/South Africa/R07552/2020|EPI ISL 450299|B.1|South Africa|2020-03-31	0.0003176333	Africa
Africa|hCoV-19/South Africa/KRISP-K002407/2020|EPI ISL 515771|B.1.1.273|South Africa|2020-07-30	Africa|hCoV-19/South Africa/R07552/2020|EPI ISL 450299|B.1|South Africa|2020-03-31	0.0004199604	Africa
Africa|hCoV-19/South Africa/KRISP-K002408/2020|EPI ISL 515772|B.1.5|South Africa|2020-07-28	Africa|hCoV-19/South Africa/R07552/2020|EPI ISL 450299|B.1|South Africa|2020-03-31	0.0001066735	Africa
Africa|hCoV-19/South Africa/KRISP-K002411/2020|EPI ISL 515773|C.9|South Africa|2020-07-29	Africa|hCoV-19/South Africa/R07552/2020|EPI ISL 450299|B.1|South Africa|2020-03-31	0.0005249356	Africa
Africa|hCoV-19/South Africa/KRISP-K002412/2020|EPI ISL 515774|B.1.1|South Africa|2020-07-28	Africa|hCoV-19/South Africa/R07552/2020|EPI ISL 450299|B.1|South Africa|2020-03-31	0.0002804712	Africa
Africa|hCoV-19/South Africa/KRISP-K002413/2020|EPI ISL 515775|B.1.1.206|South Africa|2020-07-24	Africa|hCoV-19/South Africa/R07552/2020|EPI ISL 450299|B.1|South Africa|2020-03-31	0.0004899623	Africa
Africa|hCoV-19/South Africa/KRISP-K002414/2020|EPI ISL 515776|B.1.1.206|South Africa|2020-07-24	Africa|hCoV-19/South Africa/R07552/2020|EPI ISL 450299|B.1|South Africa|2020-03-31	0.0002799050	Africa
Africa|hCoV-19/South Africa/KRISP-K002415/2020|EPI ISL 515777|B.1.1.206|South Africa|2020-07-29	Africa|hCoV-19/South Africa/R07552/2020|EPI ISL 450299|B.1|South Africa|2020-03-31	0.0003849205	Africa
Africa|hCoV-19/South Africa/KRISP-K002416/2020|EPI ISL 515778|B.1.1.206|South Africa|2020-07-30	Africa|hCoV-19/South Africa/R07552/2020|EPI ISL 450299|B.1|South Africa|2020-03-31	0.0004549458	Africa
Africa|hCoV-19/South Africa/KRISP-K002417/2020|EPI ISL 515779|B.1.1.206|South Africa|2020-07-30	Africa|hCoV-19/South Africa/R07552/2020|EPI ISL 450299|B.1|South Africa|2020-03-31	0.0002529797	Africa
Africa|hCoV-19/South Africa/KRISP-K002418/2020|EPI ISL 515780|B.1.1.206|South Africa|2020-07-30	Africa|hCoV-19/South Africa/R07552/2020|EPI ISL 450299|B.1|South Africa|2020-03-31	0.0002799049	Africa
Africa|hCoV-19/South Africa/KRISP-K002419/2020|EPI ISL 515781|B.1.1.206|South Africa|2020-07-30	Africa|hCoV-19/South Africa/R07552/2020|EPI ISL 450299|B.1|South Africa|2020-03-31	0.0002799050	Africa
Africa|hCoV-19/South Africa/KRISP-K002420/2020|EPI ISL 515782|B.1.1.206|South Africa|2020-07-30	Africa|hCoV-19/South Africa/R07552/2020|EPI ISL 450299|B.1|South Africa|2020-03-31	0.0003149140	Africa
Africa|hCoV-19/South Africa/KRISP-K002421/2020|EPI ISL 515783|B.1.1.206|South Africa|2020-07-30	Africa|hCoV-19/South Africa/R07552/2020|EPI ISL 450299|B.1|South Africa|2020-03-31	0.0002464809	Africa
Africa|hCoV-19/South Africa/KRISP-K002423/2020|EPI ISL 515784|B.1.1.117|South Africa|2020-07-30	Africa|hCoV-19/South Africa/R07552/2020|EPI ISL 450299|B.1|South Africa|2020-03-31	0.0003153332	Africa
Africa|hCoV-19/South Africa/KRISP-K002424/2020|EPI ISL 515785|B.1.1.57|South Africa|2020-07-30	Africa|hCoV-19/South Africa/R07552/2020|EPI ISL 450299|B.1|South Africa|2020-03-31	0.0003204410	Africa
Africa|hCoV-19/South Africa/KRISP-K002425/2020|EPI ISL 515786|B.1.1.57|South Africa|2020-07-29	Africa|hCoV-19/South Africa/R07552/2020|EPI ISL 450299|B.1|South Africa|2020-03-31	0.0004588752	Africa
Africa|hCoV-19/South Africa/KRISP-K002426/2020|EPI ISL 515787|C.1|South Africa|2020-07-29	Africa|hCoV-19/South Africa/R07552/2020|EPI ISL 450299|B.1|South Africa|2020-03-31	0.0004906678	Africa
Africa|hCoV-19/South Africa/KRISP-K002427/2020|EPI ISL 515788|B.1.1|South Africa|2020-07-30	Africa|hCoV-19/South Africa/R07552/2020|EPI ISL 450299|B.1|South Africa|2020-03-31	0.0003534568	Africa
Africa|hCoV-19/South Africa/KRISP-K002428/2020|EPI ISL 515789|B.1.1.273|South Africa|2020-07-30	Africa|hCoV-19/South Africa/R07552/2020|EPI ISL 450299|B.1|South Africa|2020-03-31	0.0004199132	Africa
Africa|hCoV-19/South Africa/KRISP-K002429/2020|EPI ISL 515790|B.1.1.206|South Africa|2020-07-30	Africa|hCoV-19/South Africa/R07552/2020|EPI ISL 450299|B.1|South Africa|2020-03-31	0.0003849125	Africa
Africa|hCoV-19/South Africa/KRISP-K002430/2020|EPI ISL 515791|B.1.1.206|South Africa|2020-07-30	Africa|hCoV-19/South Africa/R07552/2020|EPI ISL 450299|B.1|South Africa|2020-03-31	0.0004199324	Africa
Africa|hCoV-19/South Africa/KRISP-K002431/2020|EPI ISL 515792|C.1|South Africa|2020-07-29	Africa|hCoV-19/South Africa/R07552/2020|EPI ISL 450299|B.1|South Africa|2020-03-31	0.0006326249	Africa
Africa|hCoV-19/South Africa/KRISP-K002433/2020|EPI ISL 515793|B.1.1.206|South Africa|2020-07-30	Africa|hCoV-19/South Africa/R07552/2020|EPI ISL 450299|B.1|South Africa|2020-03-31	0.0002470546	Africa
Africa|hCoV-19/South Africa/KRISP-K002437/2020|EPI ISL 515794|B.1.1.62|South Africa|2020-07-30	Africa|hCoV-19/South Africa/R07552/2020|EPI ISL 450299|B.1|South Africa|2020-03-31	0.0002799369	Africa
Africa|hCoV-19/South Africa/KRISP-K002439/2020|EPI ISL 515795|B.1.1.206|South Africa|2020-07-30	Africa|hCoV-19/South Africa/R07552/2020|EPI ISL 450299|B.1|South Africa|2020-03-31	0.0003187724	Africa
Africa|hCoV-19/South Africa/KRISP-K002440/2020|EPI ISL 515796|B.1.1.40|South Africa|2020-07-29	Africa|hCoV-19/South Africa/R07552/2020|EPI ISL 450299|B.1|South Africa|2020-03-31	0.0004224923	Africa
Africa|hCoV-19/South Africa/KRISP-K002441/2020|EPI ISL 515797|C.1|South Africa|2020-07-30	Africa|hCoV-19/South Africa/R07552/2020|EPI ISL 450299|B.1|South Africa|2020-03-31	0.0004549659	Africa
Africa|hCoV-19/South Africa/KRISP-K002442/2020|EPI ISL 515798|B.1.1.99|South Africa|2020-07-30	Africa|hCoV-19/South Africa/R07552/2020|EPI ISL 450299|B.1|South Africa|2020-03-31	0.0002838638	Africa
Africa|hCoV-19/South Africa/KRISP-K002443/2020|EPI ISL 515799|C.1|South Africa|2020-07-29	Africa|hCoV-19/South Africa/R07552/2020|EPI ISL 450299|B.1|South Africa|2020-03-31	0.0005265042	Africa
Africa|hCoV-19/South Africa/KRISP-K002444/2020|EPI ISL 518034|B.1.1.57|South Africa|2020-07-07	Africa|hCoV-19/South Africa/R07552/2020|EPI ISL 450299|B.1|South Africa|2020-03-31	0.0002799177	Africa
Africa|hCoV-19/South Africa/KRISP-K002445/2020|EPI ISL 518035|H.1|South Africa|2020-07-07	Africa|hCoV-19/South Africa/R07552/2020|EPI ISL 450299|B.1|South Africa|2020-03-31	0.0003849649	Africa
Africa|hCoV-19/South Africa/KRISP-K002448/2020|EPI ISL 518037|B.1.1|South Africa|2020-07-17	Africa|hCoV-19/South Africa/R07552/2020|EPI ISL 450299|B.1|South Africa|2020-03-31	0.0002099199	Africa
Africa|hCoV-19/South Africa/KRISP-K002449/2020|EPI ISL 518038|B.1.1.57|South Africa|2020-07-17	Africa|hCoV-19/South Africa/R07552/2020|EPI ISL 450299|B.1|South Africa|2020-03-31	0.0002470490	Africa
Africa|hCoV-19/South Africa/KRISP-K002451/2020|EPI ISL 518039|B.1.1|South Africa|2020-07-18	Africa|hCoV-19/South Africa/R07552/2020|EPI ISL 450299|B.1|South Africa|2020-03-31	0.0002099200	Africa
Africa|hCoV-19/South Africa/KRISP-K002454/2020|EPI ISL 518040|H.1|South Africa|2020-07-13	Africa|hCoV-19/South Africa/R07552/2020|EPI ISL 450299|B.1|South Africa|2020-03-31	0.0003149295	Africa
Africa|hCoV-19/South Africa/KRISP-K002455/2020|EPI ISL 518041|B.1.1.273|South Africa|2020-07-13	Africa|hCoV-19/South Africa/R07552/2020|EPI ISL 450299|B.1|South Africa|2020-03-31	0.0003499045	Africa
Africa|hCoV-19/South Africa/KRISP-K002456/2020|EPI ISL 518042|B.1.1.273|South Africa|2020-07-09	Africa|hCoV-19/South Africa/R07552/2020|EPI ISL 450299|B.1|South Africa|2020-03-31	0.0003853710	Africa
Africa|hCoV-19/South Africa/KRISP-K002457/2020|EPI ISL 518043|B.1.1.273|South Africa|2020-07-07	Africa|hCoV-19/South Africa/R07552/2020|EPI ISL 450299|B.1|South Africa|2020-03-31	0.0003849126	Africa
Africa|hCoV-19/South Africa/KRISP-K002460/2020|EPI ISL 518044|H.1|South Africa|2020-07-06	Africa|hCoV-19/South Africa/R07552/2020|EPI ISL 450299|B.1|South Africa|2020-03-31	0.0003149295	Africa
Africa|hCoV-19/South Africa/KRISP-K002461/2020|EPI ISL 518045|B.1.106|South Africa|2020-07-06	Africa|hCoV-19/South Africa/R07552/2020|EPI ISL 450299|B.1|South Africa|2020-03-31	0.0002099053	Africa
Africa|hCoV-19/South Africa/KRISP-K002464/2020|EPI ISL 518047|B.1.1.273|South Africa|2020-07-14	Africa|hCoV-19/South Africa/R07552/2020|EPI ISL 450299|B.1|South Africa|2020-03-31	0.0003849380	Africa
Africa|hCoV-19/South Africa/KRISP-K002465/2020|EPI ISL 518048|B.1.1.273|South Africa|2020-06-25	Africa|hCoV-19/South Africa/R07552/2020|EPI ISL 450299|B.1|South Africa|2020-03-31	0.0003149217	Africa
Africa|hCoV-19/South Africa/KRISP-K002466/2020|EPI ISL 518049|B.1.1.62|South Africa|2020-06-23	Africa|hCoV-19/South Africa/R07552/2020|EPI ISL 450299|B.1|South Africa|2020-03-31	0.0002449339	Africa
Africa|hCoV-19/South Africa/KRISP-K002467/2020|EPI ISL 518050|B.1.5|South Africa|2020-07-01	Africa|hCoV-19/South Africa/R07552/2020|EPI ISL 450299|B.1|South Africa|2020-03-31	0.0001399310	Africa
Africa|hCoV-19/South Africa/KRISP-K002472/2020|EPI ISL 518051|B.1.5|South Africa|2020-07-14	Africa|hCoV-19/South Africa/R07552/2020|EPI ISL 450299|B.1|South Africa|2020-03-31	0.0002799109	Africa
Africa|hCoV-19/South Africa/KRISP-K002474/2020|EPI ISL 518052|B.1.1.273|South Africa|2020-06-29	Africa|hCoV-19/South Africa/R07552/2020|EPI ISL 450299|B.1|South Africa|2020-03-31	0.0003149217	Africa
Africa|hCoV-19/South Africa/KRISP-K002479/2020|EPI ISL 535390|C.1|South Africa|2020-08-07	Africa|hCoV-19/South Africa/R07552/2020|EPI ISL 450299|B.1|South Africa|2020-03-31	0.0004899740	Africa
Africa|hCoV-19/South Africa/KRISP-K002483/2020|EPI ISL 535391|H.1|South Africa|2020-08-07	Africa|hCoV-19/South Africa/R07552/2020|EPI ISL 450299|B.1|South Africa|2020-03-31	0.0003927068	Africa
Africa|hCoV-19/South Africa/KRISP-K002484/2020|EPI ISL 535392|B.1|South Africa|2020-08-07	Africa|hCoV-19/South Africa/R07552/2020|EPI ISL 450299|B.1|South Africa|2020-03-31	0.0003149492	Africa
Africa|hCoV-19/South Africa/KRISP-K002486/2020|EPI ISL 535393|H.1|South Africa|2020-08-07	Africa|hCoV-19/South Africa/R07552/2020|EPI ISL 450299|B.1|South Africa|2020-03-31	0.0004549570	Africa
Africa|hCoV-19/South Africa/KRISP-K002490/2020|EPI ISL 535394|B.1.1.10|South Africa|2020-08-07	Africa|hCoV-19/South Africa/R07552/2020|EPI ISL 450299|B.1|South Africa|2020-03-31	0.0002799373	Africa
Africa|hCoV-19/South Africa/KRISP-K002491/2020|EPI ISL 535395|B.1.1|South Africa|2020-08-07	Africa|hCoV-19/South Africa/R07552/2020|EPI ISL 450299|B.1|South Africa|2020-03-31	0.0004199601	Africa
Africa|hCoV-19/South Africa/KRISP-K002495/2020|EPI ISL 535396|B.1.1.273|South Africa|2020-08-06	Africa|hCoV-19/South Africa/R07552/2020|EPI ISL 450299|B.1|South Africa|2020-03-31	0.0004899741	Africa
Africa|hCoV-19/South Africa/KRISP-K002498/2020|EPI ISL 535397|B.1.1.206|South Africa|2020-08-05	Africa|hCoV-19/South Africa/R07552/2020|EPI ISL 450299|B.1|South Africa|2020-03-31	0.0003149140	Africa
Africa|hCoV-19/South Africa/KRISP-K002501/2020|EPI ISL 535398|B.1.1.273|South Africa|2020-08-07	Africa|hCoV-19/South Africa/R07552/2020|EPI ISL 450299|B.1|South Africa|2020-03-31	0.0003149152	Africa
Africa|hCoV-19/South Africa/KRISP-K002502/2020|EPI ISL 535399|B.1.1.206|South Africa|2020-08-05	Africa|hCoV-19/South Africa/R07552/2020|EPI ISL 450299|B.1|South Africa|2020-03-31	0.0003499204	Africa
Africa|hCoV-19/South Africa/KRISP-K002504/2020|EPI ISL 535400|B.1.1.40|South Africa|2020-08-06	Africa|hCoV-19/South Africa/R07552/2020|EPI ISL 450299|B.1|South Africa|2020-03-31	0.0003149074	Africa
Africa|hCoV-19/South Africa/KRISP-K002516/2020|EPI ISL 535402|C.1|South Africa|2020-08-07	Africa|hCoV-19/South Africa/R07552/2020|EPI ISL 450299|B.1|South Africa|2020-03-31	0.0005308026	Africa
Africa|hCoV-19/South Africa/KRISP-K002520/2020|EPI ISL 535403|B.1.1.206|South Africa|2020-08-07	Africa|hCoV-19/South Africa/R07552/2020|EPI ISL 450299|B.1|South Africa|2020-03-31	0.0003849381	Africa
Africa|hCoV-19/South Africa/KRISP-K002526/2020|EPI ISL 535404|B.1.1|South Africa|2020-08-07	Africa|hCoV-19/South Africa/R07552/2020|EPI ISL 450299|B.1|South Africa|2020-03-31	0.0004549346	Africa
Africa|hCoV-19/South Africa/KRISP-K002532/2020|EPI ISL 535405|B.1.1|South Africa|2020-07-30	Africa|hCoV-19/South Africa/R07552/2020|EPI ISL 450299|B.1|South Africa|2020-03-31	0.0003499277	Africa
Africa|hCoV-19/South Africa/KRISP-K002533/2020|EPI ISL 535406|B.1.1|South Africa|2020-07-30	Africa|hCoV-19/South Africa/R07552/2020|EPI ISL 450299|B.1|South Africa|2020-03-31	0.0003499277	Africa
Africa|hCoV-19/South Africa/KRISP-K002534/2020|EPI ISL 535407|B.1.1.206|South Africa|2020-07-30	Africa|hCoV-19/South Africa/R07552/2020|EPI ISL 450299|B.1|South Africa|2020-03-31	0.0003598752	Africa
Africa|hCoV-19/South Africa/KRISP-K002535/2020|EPI ISL 535408|B.1.1|South Africa|2020-07-30	Africa|hCoV-19/South Africa/R07552/2020|EPI ISL 450299|B.1|South Africa|2020-03-31	0.0003849040	Africa
Africa|hCoV-19/South Africa/KRISP-K002536/2020|EPI ISL 535409|C.1|South Africa|2020-07-30	Africa|hCoV-19/South Africa/R07552/2020|EPI ISL 450299|B.1|South Africa|2020-03-31	0.0004629594	Africa
Africa|hCoV-19/South Africa/KRISP-K002537/2020|EPI ISL 535410|B.1.1.206|South Africa|2020-07-30	Africa|hCoV-19/South Africa/R07552/2020|EPI ISL 450299|B.1|South Africa|2020-03-31	0.0004199517	Africa
Africa|hCoV-19/South Africa/KRISP-K002541/2020|EPI ISL 535411|B.1.1.57|South Africa|2020-07-30	Africa|hCoV-19/South Africa/R07552/2020|EPI ISL 450299|B.1|South Africa|2020-03-31	0.0003622559	Africa
Africa|hCoV-19/South Africa/KRISP-K002542/2020|EPI ISL 535412|B.1.1.206|South Africa|2020-07-30	Africa|hCoV-19/South Africa/R07552/2020|EPI ISL 450299|B.1|South Africa|2020-03-31	0.0004199033	Africa
Africa|hCoV-19/South Africa/KRISP-K002543/2020|EPI ISL 535413|C.1|South Africa|2020-07-30	Africa|hCoV-19/South Africa/R07552/2020|EPI ISL 450299|B.1|South Africa|2020-03-31	0.0004199323	Africa
Africa|hCoV-19/South Africa/KRISP-K002544/2020|EPI ISL 535414|B.1.1.206|South Africa|2020-07-30	Africa|hCoV-19/South Africa/R07552/2020|EPI ISL 450299|B.1|South Africa|2020-03-31	0.0003849380	Africa
Africa|hCoV-19/South Africa/KRISP-K002545/2020|EPI ISL 535415|B.1.1.254|South Africa|2020-07-30	Africa|hCoV-19/South Africa/R07552/2020|EPI ISL 450299|B.1|South Africa|2020-03-31	0.0003149074	Africa
Africa|hCoV-19/South Africa/KRISP-K002546/2020|EPI ISL 535416|B.1.1|South Africa|2020-07-30	Africa|hCoV-19/South Africa/R07552/2020|EPI ISL 450299|B.1|South Africa|2020-03-31	0.0003149140	Africa
Africa|hCoV-19/South Africa/KRISP-K002547/2020|EPI ISL 535417|C.1|South Africa|2020-07-30	Africa|hCoV-19/South Africa/R07552/2020|EPI ISL 450299|B.1|South Africa|2020-03-31	0.0003849205	Africa
Africa|hCoV-19/South Africa/KRISP-K002548/2020|EPI ISL 535418|B.1.1|South Africa|2020-07-30	Africa|hCoV-19/South Africa/R07552/2020|EPI ISL 450299|B.1|South Africa|2020-03-31	0.0004217310	Africa
Africa|hCoV-19/South Africa/KRISP-K002550/2020|EPI ISL 535420|B.1.1.206|South Africa|2020-07-29	Africa|hCoV-19/South Africa/R07552/2020|EPI ISL 450299|B.1|South Africa|2020-03-31	0.0003148998	Africa
Africa|hCoV-19/South Africa/KRISP-K002552/2020|EPI ISL 535421|B.1.1.206|South Africa|2020-07-30	Africa|hCoV-19/South Africa/R07552/2020|EPI ISL 450299|B.1|South Africa|2020-03-31	0.0003498959	Africa
Africa|hCoV-19/South Africa/KRISP-K002553/2020|EPI ISL 535422|C.1|South Africa|2020-07-29	Africa|hCoV-19/South Africa/R07552/2020|EPI ISL 450299|B.1|South Africa|2020-03-31	0.0004549457	Africa
Africa|hCoV-19/South Africa/KRISP-K002554/2020|EPI ISL 535423|B.1.1.273|South Africa|2020-07-30	Africa|hCoV-19/South Africa/R07552/2020|EPI ISL 450299|B.1|South Africa|2020-03-31	0.0002500370	Africa
Africa|hCoV-19/South Africa/KRISP-K002555/2020|EPI ISL 535424|B.1.1.57|South Africa|2020-07-30	Africa|hCoV-19/South Africa/R07552/2020|EPI ISL 450299|B.1|South Africa|2020-03-31	0.0003160860	Africa
Africa|hCoV-19/South Africa/KRISP-K002556/2020|EPI ISL 535425|B.1.1.273|South Africa|2020-07-29	Africa|hCoV-19/South Africa/R07552/2020|EPI ISL 450299|B.1|South Africa|2020-03-31	0.0002449229	Africa
Africa|hCoV-19/South Africa/KRISP-K002558/2020|EPI ISL 535426|B.1.1.273|South Africa|2020-07-30	Africa|hCoV-19/South Africa/R07552/2020|EPI ISL 450299|B.1|South Africa|2020-03-31	0.0003499290	Africa
Africa|hCoV-19/South Africa/KRISP-K002559/2020|EPI ISL 535427|B.1.1.206|South Africa|2020-07-29	Africa|hCoV-19/South Africa/R07552/2020|EPI ISL 450299|B.1|South Africa|2020-03-31	0.0003849205	Africa
Africa|hCoV-19/South Africa/KRISP-K002560/2020|EPI ISL 535428|B.1.1.206|South Africa|2020-07-31	Africa|hCoV-19/South Africa/R07552/2020|EPI ISL 450299|B.1|South Africa|2020-03-31	0.0002799119	Africa
Africa|hCoV-19/South Africa/KRISP-K002561/2020|EPI ISL 535429|C.1|South Africa|2020-07-30	Africa|hCoV-19/South Africa/R07552/2020|EPI ISL 450299|B.1|South Africa|2020-03-31	0.0004944624	Africa
Africa|hCoV-19/South Africa/KRISP-K002562/2020|EPI ISL 535430|H.1|South Africa|2020-07-30	Africa|hCoV-19/South Africa/R07552/2020|EPI ISL 450299|B.1|South Africa|2020-03-31	0.0003499448	Africa
Africa|hCoV-19/South Africa/KRISP-K002563/2020|EPI ISL 535431|H.1|South Africa|2020-07-30	Africa|hCoV-19/South Africa/R07552/2020|EPI ISL 450299|B.1|South Africa|2020-03-31	0.0003499204	Africa
Africa|hCoV-19/South Africa/KRISP-K002566/2020|EPI ISL 535432|C.1|South Africa|2020-07-29	Africa|hCoV-19/South Africa/R07552/2020|EPI ISL 450299|B.1|South Africa|2020-03-31	0.0004934516	Africa
Africa|hCoV-19/South Africa/KRISP-K002567/2020|EPI ISL 535433|B.1.1|South Africa|2020-07-29	Africa|hCoV-19/South Africa/R07552/2020|EPI ISL 450299|B.1|South Africa|2020-03-31	0.0002799177	Africa
Africa|hCoV-19/South Africa/KRISP-K002568/2020|EPI ISL 535434|B.1.1|South Africa|2020-07-29	Africa|hCoV-19/South Africa/R07552/2020|EPI ISL 450299|B.1|South Africa|2020-03-31	0.0003149218	Africa
Africa|hCoV-19/South Africa/KRISP-K002570/2020|EPI ISL 535436|B.1.5.19|South Africa|2020-07-29	Africa|hCoV-19/South Africa/R07552/2020|EPI ISL 450299|B.1|South Africa|2020-03-31	0.0004199014	Africa
Africa|hCoV-19/South Africa/KRISP-K002571/2020|EPI ISL 535437|B.1.1.206|South Africa|2020-07-30	Africa|hCoV-19/South Africa/R07552/2020|EPI ISL 450299|B.1|South Africa|2020-03-31	0.0002557202	Africa
Africa|hCoV-19/South Africa/KRISP-K002572/2020|EPI ISL 535438|B.1.1.206|South Africa|2020-07-30	Africa|hCoV-19/South Africa/R07552/2020|EPI ISL 450299|B.1|South Africa|2020-03-31	0.0003498958	Africa
Africa|hCoV-19/South Africa/KRISP-K002573/2020|EPI ISL 535439|B.1.1|South Africa|2020-07-29	Africa|hCoV-19/South Africa/R07552/2020|EPI ISL 450299|B.1|South Africa|2020-03-31	0.0002799119	Africa
Africa|hCoV-19/South Africa/KRISP-K002574/2020|EPI ISL 535440|H.1|South Africa|2020-07-31	Africa|hCoV-19/South Africa/R07552/2020|EPI ISL 450299|B.1|South Africa|2020-03-31	0.0003149360	Africa
Africa|hCoV-19/South Africa/KRISP-K002576/2020|EPI ISL 535441|H.1|South Africa|2020-07-28	Africa|hCoV-19/South Africa/R07552/2020|EPI ISL 450299|B.1|South Africa|2020-03-31	0.0002449177	Africa
Africa|hCoV-19/South Africa/KRISP-K002577/2020|EPI ISL 535442|H.1|South Africa|2020-07-31	Africa|hCoV-19/South Africa/R07552/2020|EPI ISL 450299|B.1|South Africa|2020-03-31	0.0003499521	Africa
Africa|hCoV-19/South Africa/KRISP-K002578/2020|EPI ISL 535443|H.1|South Africa|2020-07-31	Africa|hCoV-19/South Africa/R07552/2020|EPI ISL 450299|B.1|South Africa|2020-03-31	0.0002799118	Africa
Africa|hCoV-19/South Africa/KRISP-K002579/2020|EPI ISL 535444|B.1.1.117|South Africa|2020-07-29	Africa|hCoV-19/South Africa/R07552/2020|EPI ISL 450299|B.1|South Africa|2020-03-31	0.0002449228	Africa
Africa|hCoV-19/South Africa/KRISP-K002580/2020|EPI ISL 535445|C.9|South Africa|2020-07-30	Africa|hCoV-19/South Africa/R07552/2020|EPI ISL 450299|B.1|South Africa|2020-03-31	0.0006300790	Africa
Africa|hCoV-19/South Africa/KRISP-K002581/2020|EPI ISL 535446|B.1.1.273|South Africa|2020-07-31	Africa|hCoV-19/South Africa/R07552/2020|EPI ISL 450299|B.1|South Africa|2020-03-31	0.0003849205	Africa
Africa|hCoV-19/South Africa/KRISP-K002582/2020|EPI ISL 535447|B.1.1|South Africa|2020-07-31	Africa|hCoV-19/South Africa/R07552/2020|EPI ISL 450299|B.1|South Africa|2020-03-31	0.0003499118	Africa
Africa|hCoV-19/South Africa/KRISP-K002583/2020|EPI ISL 535448|B.1.1.273|South Africa|2020-08-01	Africa|hCoV-19/South Africa/R07552/2020|EPI ISL 450299|B.1|South Africa|2020-03-31	0.0003849031	Africa
Africa|hCoV-19/South Africa/KRISP-K002584/2020|EPI ISL 535449|B.1.1.1|South Africa|2020-08-01	Africa|hCoV-19/South Africa/R07552/2020|EPI ISL 450299|B.1|South Africa|2020-03-31	0.0005599684	Africa
Africa|hCoV-19/South Africa/KRISP-K002585/2020|EPI ISL 535450|B.1.1.206|South Africa|2020-07-31	Africa|hCoV-19/South Africa/R07552/2020|EPI ISL 450299|B.1|South Africa|2020-03-31	0.0004198928	Africa
Africa|hCoV-19/South Africa/KRISP-K002586/2020|EPI ISL 535451|H.1|South Africa|2020-08-01	Africa|hCoV-19/South Africa/R07552/2020|EPI ISL 450299|B.1|South Africa|2020-03-31	0.0003149360	Africa
Africa|hCoV-19/South Africa/KRISP-K002587/2020|EPI ISL 535452|H.1|South Africa|2020-07-29	Africa|hCoV-19/South Africa/R07552/2020|EPI ISL 450299|B.1|South Africa|2020-03-31	0.0002799118	Africa
Africa|hCoV-19/South Africa/KRISP-K002590/2020|EPI ISL 535455|H.1|South Africa|2020-07-31	Africa|hCoV-19/South Africa/R07552/2020|EPI ISL 450299|B.1|South Africa|2020-03-31	0.0002449177	Africa
Africa|hCoV-19/South Africa/KRISP-K002591/2020|EPI ISL 535456|B.1.5.31|South Africa|2020-07-28	Africa|hCoV-19/South Africa/R07552/2020|EPI ISL 450299|B.1|South Africa|2020-03-31	0.0003848841	Africa
Africa|hCoV-19/South Africa/KRISP-K002592/2020|EPI ISL 535457|B.1.1.206|South Africa|2020-07-30	Africa|hCoV-19/South Africa/R07552/2020|EPI ISL 450299|B.1|South Africa|2020-03-31	0.0003148997	Africa
Africa|hCoV-19/South Africa/KRISP-K002594/2020|EPI ISL 535459|B.1.1.62|South Africa|2020-07-28	Africa|hCoV-19/South Africa/R07552/2020|EPI ISL 450299|B.1|South Africa|2020-03-31	0.0003499521	Africa
Africa|hCoV-19/South Africa/KRISP-K002595/2020|EPI ISL 535460|B.1.1.62|South Africa|2020-07-29	Africa|hCoV-19/South Africa/R07552/2020|EPI ISL 450299|B.1|South Africa|2020-03-31	0.0003499362	Africa
Africa|hCoV-19/South Africa/KRISP-K002596/2020|EPI ISL 535461|B.1.1|South Africa|2020-07-29	Africa|hCoV-19/South Africa/R07552/2020|EPI ISL 450299|B.1|South Africa|2020-03-31	0.0002099199	Africa
Africa|hCoV-19/South Africa/KRISP-K002597/2020|EPI ISL 535462|B.1.1.206|South Africa|2020-07-31	Africa|hCoV-19/South Africa/R07552/2020|EPI ISL 450299|B.1|South Africa|2020-03-31	0.0003849111	Africa
Africa|hCoV-19/South Africa/KRISP-K002598/2020|EPI ISL 535463|H.1|South Africa|2020-07-30	Africa|hCoV-19/South Africa/R07552/2020|EPI ISL 450299|B.1|South Africa|2020-03-31	0.0002799118	Africa
Africa|hCoV-19/South Africa/KRISP-K002600/2020|EPI ISL 535464|B.1.1.34|South Africa|2020-07-31	Africa|hCoV-19/South Africa/R07552/2020|EPI ISL 450299|B.1|South Africa|2020-03-31	0.0002800842	Africa
Africa|hCoV-19/South Africa/KRISP-K002601/2020|EPI ISL 535465|B.1.1|South Africa|2020-07-30	Africa|hCoV-19/South Africa/R07552/2020|EPI ISL 450299|B.1|South Africa|2020-03-31	0.0002799177	Africa
Africa|hCoV-19/South Africa/KRISP-K002602/2020|EPI ISL 535466|H.1|South Africa|2020-07-31	Africa|hCoV-19/South Africa/R07552/2020|EPI ISL 450299|B.1|South Africa|2020-03-31	0.0004549982	Africa
Africa|hCoV-19/South Africa/KRISP-K002603/2020|EPI ISL 535467|B.1.1|South Africa|2020-07-30	Africa|hCoV-19/South Africa/R07552/2020|EPI ISL 450299|B.1|South Africa|2020-03-31	0.0002113022	Africa
Africa|hCoV-19/South Africa/KRISP-K002604/2020|EPI ISL 535468|H.1|South Africa|2020-07-31	Africa|hCoV-19/South Africa/R07552/2020|EPI ISL 450299|B.1|South Africa|2020-03-31	0.0003499204	Africa
Africa|hCoV-19/South Africa/KRISP-K002605/2020|EPI ISL 535469|B.1.1.206|South Africa|2020-07-30	Africa|hCoV-19/South Africa/R07552/2020|EPI ISL 450299|B.1|South Africa|2020-03-31	0.0003849125	Africa
Africa|hCoV-19/South Africa/KRISP-K002606/2020|EPI ISL 535470|H.1|South Africa|2020-07-31	Africa|hCoV-19/South Africa/R07552/2020|EPI ISL 450299|B.1|South Africa|2020-03-31	0.0002799118	Africa
Africa|hCoV-19/South Africa/KRISP-K002607/2020|EPI ISL 535471|H.1|South Africa|2020-07-30	Africa|hCoV-19/South Africa/R07552/2020|EPI ISL 450299|B.1|South Africa|2020-03-31	0.0002799245	Africa
Africa|hCoV-19/South Africa/KRISP-K002608/2020|EPI ISL 535472|B.1.5.31|South Africa|2020-08-01	Africa|hCoV-19/South Africa/R07552/2020|EPI ISL 450299|B.1|South Africa|2020-03-31	0.0003149140	Africa
Africa|hCoV-19/South Africa/KRISP-K002609/2020|EPI ISL 535473|B.1.5.16|South Africa|2020-07-30	Africa|hCoV-19/South Africa/R07552/2020|EPI ISL 450299|B.1|South Africa|2020-03-31	0.0004549235	Africa
Africa|hCoV-19/South Africa/KRISP-K002611/2020|EPI ISL 535475|B.1|South Africa|2020-07-29	Africa|hCoV-19/South Africa/R07552/2020|EPI ISL 450299|B.1|South Africa|2020-03-31	0.0003498886	Africa
Africa|hCoV-19/South Africa/KRISP-K002612/2020|EPI ISL 535476|C.1|South Africa|2020-07-23	Africa|hCoV-19/South Africa/R07552/2020|EPI ISL 450299|B.1|South Africa|2020-03-31	0.0004199220	Africa
Africa|hCoV-19/South Africa/KRISP-K002613/2020|EPI ISL 535477|B.1.5.31|South Africa|2020-07-28	Africa|hCoV-19/South Africa/R07552/2020|EPI ISL 450299|B.1|South Africa|2020-03-31	0.0004199308	Africa
Africa|hCoV-19/South Africa/KRISP-K002614/2020|EPI ISL 535478|B.1.5|South Africa|2020-07-30	Africa|hCoV-19/South Africa/R07552/2020|EPI ISL 450299|B.1|South Africa|2020-03-31	0.0001049938	Africa
Africa|hCoV-19/South Africa/KRISP-K002615/2020|EPI ISL 535479|B.1.1.206|South Africa|2020-07-31	Africa|hCoV-19/South Africa/R07552/2020|EPI ISL 450299|B.1|South Africa|2020-03-31	0.0003150760	Africa
Africa|hCoV-19/South Africa/KRISP-K002616/2020|EPI ISL 535480|B.1.1.56|South Africa|2020-08-01	Africa|hCoV-19/South Africa/R07552/2020|EPI ISL 450299|B.1|South Africa|2020-03-31	0.0003849285	Africa
Africa|hCoV-19/South Africa/KRISP-K002617/2020|EPI ISL 535481|C.1|South Africa|2020-07-29	Africa|hCoV-19/South Africa/R07552/2020|EPI ISL 450299|B.1|South Africa|2020-03-31	0.0005249485	Africa
Africa|hCoV-19/South Africa/KRISP-K002618/2020|EPI ISL 535482|B.1.1.273|South Africa|2020-07-29	Africa|hCoV-19/South Africa/R07552/2020|EPI ISL 450299|B.1|South Africa|2020-03-31	0.0003965136	Africa
Africa|hCoV-19/South Africa/KRISP-K002619/2020|EPI ISL 535483|B.1.1.273|South Africa|2020-07-31	Africa|hCoV-19/South Africa/R07552/2020|EPI ISL 450299|B.1|South Africa|2020-03-31	0.0003499129	Africa
Africa|hCoV-19/South Africa/KRISP-K002621/2020|EPI ISL 535484|B.1.1.206|South Africa|2020-07-30	Africa|hCoV-19/South Africa/R07552/2020|EPI ISL 450299|B.1|South Africa|2020-03-31	0.0003849300	Africa
Africa|hCoV-19/South Africa/KRISP-K002622/2020|EPI ISL 535485|H.1|South Africa|2020-07-31	Africa|hCoV-19/South Africa/R07552/2020|EPI ISL 450299|B.1|South Africa|2020-03-31	0.0003499448	Africa
Africa|hCoV-19/South Africa/KRISP-K002623/2020|EPI ISL 535486|B.1|South Africa|2020-08-01	Africa|hCoV-19/South Africa/R07552/2020|EPI ISL 450299|B.1|South Africa|2020-03-31	0.0002799177	Africa
Africa|hCoV-19/South Africa/KRISP-K002624/2020|EPI ISL 535487|B.1.1.206|South Africa|2020-08-01	Africa|hCoV-19/South Africa/R07552/2020|EPI ISL 450299|B.1|South Africa|2020-03-31	0.0004899845	Africa
Africa|hCoV-19/South Africa/KRISP-K002625/2020|EPI ISL 535488|B.1.1|South Africa|2020-07-29	Africa|hCoV-19/South Africa/R07552/2020|EPI ISL 450299|B.1|South Africa|2020-03-31	0.0003149140	Africa
Africa|hCoV-19/South Africa/KRISP-K002626/2020|EPI ISL 535496|H.1|South Africa|2020-08-01	Africa|hCoV-19/South Africa/R07552/2020|EPI ISL 450299|B.1|South Africa|2020-03-31	0.0002799187	Africa
Africa|hCoV-19/South Africa/KRISP-K002628/2020|EPI ISL 535498|H.1|South Africa|2020-07-27	Africa|hCoV-19/South Africa/R07552/2020|EPI ISL 450299|B.1|South Africa|2020-03-31	0.0003499203	Africa
Africa|hCoV-19/South Africa/KRISP-K002629/2020|EPI ISL 535499|C.9|South Africa|2020-07-31	Africa|hCoV-19/South Africa/R07552/2020|EPI ISL 450299|B.1|South Africa|2020-03-31	0.0005613434	Africa
Africa|hCoV-19/South Africa/KRISP-K002630/2020|EPI ISL 535500|H.1|South Africa|2020-07-31	Africa|hCoV-19/South Africa/R07552/2020|EPI ISL 450299|B.1|South Africa|2020-03-31	0.0003499522	Africa
Africa|hCoV-19/South Africa/KRISP-K002631/2020|EPI ISL 535501|H.1|South Africa|2020-08-02	Africa|hCoV-19/South Africa/R07552/2020|EPI ISL 450299|B.1|South Africa|2020-03-31	0.0003499290	Africa
Africa|hCoV-19/South Africa/KRISP-K002632/2020|EPI ISL 535502|B.1.1.62|South Africa|2020-07-31	Africa|hCoV-19/South Africa/R07552/2020|EPI ISL 450299|B.1|South Africa|2020-03-31	0.0003499362	Africa
Africa|hCoV-19/South Africa/KRISP-K002633/2020|EPI ISL 535503|B.1.1.206|South Africa|2020-08-03	Africa|hCoV-19/South Africa/R07552/2020|EPI ISL 450299|B.1|South Africa|2020-03-31	0.0003499118	Africa
Africa|hCoV-19/South Africa/KRISP-K002634/2020|EPI ISL 535504|B.1.1.273|South Africa|2020-08-03	Africa|hCoV-19/South Africa/R07552/2020|EPI ISL 450299|B.1|South Africa|2020-03-31	0.0003849205	Africa
Africa|hCoV-19/South Africa/KRISP-K002635/2020|EPI ISL 535505|B.1.1.40|South Africa|2020-08-04	Africa|hCoV-19/South Africa/R07552/2020|EPI ISL 450299|B.1|South Africa|2020-03-31	0.0003849205	Africa
Africa|hCoV-19/South Africa/KRISP-K002636/2020|EPI ISL 535506|C.1|South Africa|2020-08-02	Africa|hCoV-19/South Africa/R07552/2020|EPI ISL 450299|B.1|South Africa|2020-03-31	0.0004899740	Africa
Africa|hCoV-19/South Africa/KRISP-K002637/2020|EPI ISL 535507|B.1.1.206|South Africa|2020-08-02	Africa|hCoV-19/South Africa/R07552/2020|EPI ISL 450299|B.1|South Africa|2020-03-31	0.0002813449	Africa
Africa|hCoV-19/South Africa/KRISP-K002638/2020|EPI ISL 535508|B.1.1.206|South Africa|2020-08-04	Africa|hCoV-19/South Africa/R07552/2020|EPI ISL 450299|B.1|South Africa|2020-03-31	0.0002799050	Africa
Africa|hCoV-19/South Africa/KRISP-K002639/2020|EPI ISL 535509|B.1.1.34|South Africa|2020-08-03	Africa|hCoV-19/South Africa/R07552/2020|EPI ISL 450299|B.1|South Africa|2020-03-31	0.0003149140	Africa
Africa|hCoV-19/South Africa/KRISP-K002640/2020|EPI ISL 535510|B.1.1.206|South Africa|2020-08-04	Africa|hCoV-19/South Africa/R07552/2020|EPI ISL 450299|B.1|South Africa|2020-03-31	0.0003498960	Africa
Africa|hCoV-19/South Africa/KRISP-K002641/2020|EPI ISL 535511|B.1.1.34|South Africa|2020-08-02	Africa|hCoV-19/South Africa/R07552/2020|EPI ISL 450299|B.1|South Africa|2020-03-31	0.0003499118	Africa
Africa|hCoV-19/South Africa/KRISP-K002642/2020|EPI ISL 535512|B.1.1.273|South Africa|2020-08-02	Africa|hCoV-19/South Africa/R07552/2020|EPI ISL 450299|B.1|South Africa|2020-03-31	0.0003849031	Africa
Africa|hCoV-19/South Africa/KRISP-K002643/2020|EPI ISL 535513|B.1.1.206|South Africa|2020-08-01	Africa|hCoV-19/South Africa/R07552/2020|EPI ISL 450299|B.1|South Africa|2020-03-31	0.0003148997	Africa
Africa|hCoV-19/South Africa/KRISP-K002644/2020|EPI ISL 535514|B.1.1.206|South Africa|2020-08-02	Africa|hCoV-19/South Africa/R07552/2020|EPI ISL 450299|B.1|South Africa|2020-03-31	0.0003499204	Africa
Africa|hCoV-19/South Africa/KRISP-K002645/2020|EPI ISL 535515|H.1|South Africa|2020-08-01	Africa|hCoV-19/South Africa/R07552/2020|EPI ISL 450299|B.1|South Africa|2020-03-31	0.0002799118	Africa
Africa|hCoV-19/South Africa/KRISP-K002646/2020|EPI ISL 535516|B.1.1.34|South Africa|2020-08-03	Africa|hCoV-19/South Africa/R07552/2020|EPI ISL 450299|B.1|South Africa|2020-03-31	0.0003499277	Africa
Africa|hCoV-19/South Africa/KRISP-K002647/2020|EPI ISL 535517|B.1.1.206|South Africa|2020-08-04	Africa|hCoV-19/South Africa/R07552/2020|EPI ISL 450299|B.1|South Africa|2020-03-31	0.0002190776	Africa
Africa|hCoV-19/South Africa/KRISP-K002648/2020|EPI ISL 535518|B.1.1.206|South Africa|2020-08-04	Africa|hCoV-19/South Africa/R07552/2020|EPI ISL 450299|B.1|South Africa|2020-03-31	0.0002099198	Africa
Africa|hCoV-19/South Africa/KRISP-K002649/2020|EPI ISL 535519|B.1.1.34|South Africa|2020-08-02	Africa|hCoV-19/South Africa/R07552/2020|EPI ISL 450299|B.1|South Africa|2020-03-31	0.0003849111	Africa
Africa|hCoV-19/South Africa/KRISP-K002650/2020|EPI ISL 535520|H.1|South Africa|2020-08-03	Africa|hCoV-19/South Africa/R07552/2020|EPI ISL 450299|B.1|South Africa|2020-03-31	0.0004199704	Africa
Africa|hCoV-19/South Africa/KRISP-K002651/2020|EPI ISL 535521|B.1.1.206|South Africa|2020-08-04	Africa|hCoV-19/South Africa/R07552/2020|EPI ISL 450299|B.1|South Africa|2020-03-31	0.0003247646	Africa
Africa|hCoV-19/South Africa/KRISP-K002653/2020|EPI ISL 535522|B.1.1|South Africa|2020-08-02	Africa|hCoV-19/South Africa/R07552/2020|EPI ISL 450299|B.1|South Africa|2020-03-31	0.0002449889	Africa
Africa|hCoV-19/South Africa/KRISP-K002655/2020|EPI ISL 535523|C.9|South Africa|2020-08-03	Africa|hCoV-19/South Africa/R07552/2020|EPI ISL 450299|B.1|South Africa|2020-03-31	0.0004899518	Africa
Africa|hCoV-19/South Africa/KRISP-K002657/2020|EPI ISL 535525|B.1.1.1|South Africa|2020-08-03	Africa|hCoV-19/South Africa/R07552/2020|EPI ISL 450299|B.1|South Africa|2020-03-31	0.0003225116	Africa
Africa|hCoV-19/South Africa/KRISP-K002658/2020|EPI ISL 535526|B.1.1.56|South Africa|2020-08-03	Africa|hCoV-19/South Africa/R07552/2020|EPI ISL 450299|B.1|South Africa|2020-03-31	0.0003849282	Africa
Africa|hCoV-19/South Africa/KRISP-K002659/2020|EPI ISL 535527|C.9|South Africa|2020-08-03	Africa|hCoV-19/South Africa/R07552/2020|EPI ISL 450299|B.1|South Africa|2020-03-31	0.0004558341	Africa
Africa|hCoV-19/South Africa/KRISP-K002660/2020|EPI ISL 535528|B.1.1.316|South Africa|2020-08-03	Africa|hCoV-19/South Africa/R07552/2020|EPI ISL 450299|B.1|South Africa|2020-03-31	0.0003245455	Africa
Africa|hCoV-19/South Africa/KRISP-K002661/2020|EPI ISL 535529|C.9|South Africa|2020-08-03	Africa|hCoV-19/South Africa/R07552/2020|EPI ISL 450299|B.1|South Africa|2020-03-31	0.0005249726	Africa
Africa|hCoV-19/South Africa/KRISP-K002664/2020|EPI ISL 535530|B.1.5|South Africa|2020-08-02	Africa|hCoV-19/South Africa/R07552/2020|EPI ISL 450299|B.1|South Africa|2020-03-31	0.0002465706	Africa
Africa|hCoV-19/South Africa/KRISP-K002665/2020|EPI ISL 535531|C.1|South Africa|2020-08-03	Africa|hCoV-19/South Africa/R07552/2020|EPI ISL 450299|B.1|South Africa|2020-03-31	0.0004199416	Africa
Africa|hCoV-19/South Africa/KRISP-K002666/2020|EPI ISL 535532|B.1.1.206|South Africa|2020-08-01	Africa|hCoV-19/South Africa/R07552/2020|EPI ISL 450299|B.1|South Africa|2020-03-31	0.0002449117	Africa
Africa|hCoV-19/South Africa/KRISP-K002667/2020|EPI ISL 535533|B.1.1|South Africa|2020-08-04	Africa|hCoV-19/South Africa/R07552/2020|EPI ISL 450299|B.1|South Africa|2020-03-31	0.0002100596	Africa
Africa|hCoV-19/South Africa/KRISP-K002669/2020|EPI ISL 535535|B.1.1.206|South Africa|2020-08-03	Africa|hCoV-19/South Africa/R07552/2020|EPI ISL 450299|B.1|South Africa|2020-03-31	0.0001463668	Africa
Africa|hCoV-19/South Africa/KRISP-K002670/2020|EPI ISL 535536|B.1.1.206|South Africa|2020-08-02	Africa|hCoV-19/South Africa/R07552/2020|EPI ISL 450299|B.1|South Africa|2020-03-31	0.0005599794	Africa
Africa|hCoV-19/South Africa/KRISP-K002671/2020|EPI ISL 535537|B.1|South Africa|2020-08-02	Africa|hCoV-19/South Africa/R07552/2020|EPI ISL 450299|B.1|South Africa|2020-03-31	0.0002449118	Africa
Africa|hCoV-19/South Africa/KRISP-K002672/2020|EPI ISL 535538|B.1.1.206|South Africa|2020-08-03	Africa|hCoV-19/South Africa/R07552/2020|EPI ISL 450299|B.1|South Africa|2020-03-31	0.0003292221	Africa
Africa|hCoV-19/South Africa/KRISP-K002673/2020|EPI ISL 535539|B.1.1.254|South Africa|2020-08-01	Africa|hCoV-19/South Africa/R07552/2020|EPI ISL 450299|B.1|South Africa|2020-03-31	0.0003149217	Africa
Africa|hCoV-19/South Africa/KRISP-K002675/2020|EPI ISL 535540|C.9|South Africa|2020-08-03	Africa|hCoV-19/South Africa/R07552/2020|EPI ISL 450299|B.1|South Africa|2020-03-31	0.0005259846	Africa
Africa|hCoV-19/South Africa/KRISP-K002676/2020|EPI ISL 535541|C.1|South Africa|2020-08-02	Africa|hCoV-19/South Africa/R07552/2020|EPI ISL 450299|B.1|South Africa|2020-03-31	0.0004899295	Africa
Africa|hCoV-19/South Africa/KRISP-K002678/2020|EPI ISL 535542|B.1.1.254|South Africa|2020-08-03	Africa|hCoV-19/South Africa/R07552/2020|EPI ISL 450299|B.1|South Africa|2020-03-31	0.0003499217	Africa
Africa|hCoV-19/South Africa/KRISP-K002679/2020|EPI ISL 535543|B.1.1.273|South Africa|2020-08-02	Africa|hCoV-19/South Africa/R07552/2020|EPI ISL 450299|B.1|South Africa|2020-03-31	0.0004549363	Africa
Africa|hCoV-19/South Africa/KRISP-K002680/2020|EPI ISL 535544|B.1.1|South Africa|2020-08-03	Africa|hCoV-19/South Africa/R07552/2020|EPI ISL 450299|B.1|South Africa|2020-03-31	0.0005600447	Africa
Africa|hCoV-19/South Africa/KRISP-K002681/2020|EPI ISL 535545|B.1.1.254|South Africa|2020-08-01	Africa|hCoV-19/South Africa/R07552/2020|EPI ISL 450299|B.1|South Africa|2020-03-31	0.0004199602	Africa
Africa|hCoV-19/South Africa/KRISP-K002682/2020|EPI ISL 535546|B.1.1.206|South Africa|2020-08-01	Africa|hCoV-19/South Africa/R07552/2020|EPI ISL 450299|B.1|South Africa|2020-03-31	0.0003148997	Africa
Africa|hCoV-19/South Africa/KRISP-K002685/2020|EPI ISL 535548|B.1.1|South Africa|2020-08-02	Africa|hCoV-19/South Africa/R07552/2020|EPI ISL 450299|B.1|South Africa|2020-03-31	0.0003181113	Africa
Africa|hCoV-19/South Africa/KRISP-K002686/2020|EPI ISL 535549|B.1.1.273|South Africa|2020-08-04	Africa|hCoV-19/South Africa/R07552/2020|EPI ISL 450299|B.1|South Africa|2020-03-31	0.0004255301	Africa
Africa|hCoV-19/South Africa/KRISP-K002687/2020|EPI ISL 535550|B.1.1|South Africa|2020-08-03	Africa|hCoV-19/South Africa/R07552/2020|EPI ISL 450299|B.1|South Africa|2020-03-31	0.0002823345	Africa
Africa|hCoV-19/South Africa/KRISP-K002688/2020|EPI ISL 535551|B.1.1|South Africa|2020-08-03	Africa|hCoV-19/South Africa/R07552/2020|EPI ISL 450299|B.1|South Africa|2020-03-31	0.0003500102	Africa
Africa|hCoV-19/South Africa/KRISP-K002690/2020|EPI ISL 535552|B.1.1.273|South Africa|2020-07-27	Africa|hCoV-19/South Africa/R07552/2020|EPI ISL 450299|B.1|South Africa|2020-03-31	0.0005950061	Africa
Africa|hCoV-19/South Africa/KRISP-K002691/2020|EPI ISL 535553|B.1.1.206|South Africa|2020-07-27	Africa|hCoV-19/South Africa/R07552/2020|EPI ISL 450299|B.1|South Africa|2020-03-31	0.0003499204	Africa
Africa|hCoV-19/South Africa/KRISP-K002692/2020|EPI ISL 535554|B.1.1.206|South Africa|2020-07-27	Africa|hCoV-19/South Africa/R07552/2020|EPI ISL 450299|B.1|South Africa|2020-03-31	0.0004199118	Africa
Africa|hCoV-19/South Africa/KRISP-K002693/2020|EPI ISL 535555|C.2|South Africa|2020-07-27	Africa|hCoV-19/South Africa/R07552/2020|EPI ISL 450299|B.1|South Africa|2020-03-31	0.0003849205	Africa
Africa|hCoV-19/South Africa/KRISP-K002694/2020|EPI ISL 535556|B.1.1.273|South Africa|2020-07-27	Africa|hCoV-19/South Africa/R07552/2020|EPI ISL 450299|B.1|South Africa|2020-03-31	0.0003499045	Africa
Africa|hCoV-19/South Africa/KRISP-K002696/2020|EPI ISL 535557|B.1.1|South Africa|2020-07-27	Africa|hCoV-19/South Africa/R07552/2020|EPI ISL 450299|B.1|South Africa|2020-03-31	0.0003499045	Africa
Africa|hCoV-19/South Africa/KRISP-K002697/2020|EPI ISL 535558|B.1.1|South Africa|2020-07-27	Africa|hCoV-19/South Africa/R07552/2020|EPI ISL 450299|B.1|South Africa|2020-03-31	0.0003148997	Africa
Africa|hCoV-19/South Africa/KRISP-K002698/2020|EPI ISL 535559|B.1.1.206|South Africa|2020-07-30	Africa|hCoV-19/South Africa/R07552/2020|EPI ISL 450299|B.1|South Africa|2020-03-31	0.0004549045	Africa
Africa|hCoV-19/South Africa/KRISP-K002699/2020|EPI ISL 535560|C.1|South Africa|2020-07-30	Africa|hCoV-19/South Africa/R07552/2020|EPI ISL 450299|B.1|South Africa|2020-03-31	0.0004219193	Africa
Africa|hCoV-19/South Africa/KRISP-K002700/2020|EPI ISL 535561|B.1.1.206|South Africa|2020-07-30	Africa|hCoV-19/South Africa/R07552/2020|EPI ISL 450299|B.1|South Africa|2020-03-31	0.0003878868	Africa
Africa|hCoV-19/South Africa/KRISP-K002702/2020|EPI ISL 535562|B.1.1.273|South Africa|2020-07-30	Africa|hCoV-19/South Africa/R07552/2020|EPI ISL 450299|B.1|South Africa|2020-03-31	0.0003499201	Africa
Africa|hCoV-19/South Africa/KRISP-K002703/2020|EPI ISL 535563|B.1.1.273|South Africa|2020-07-30	Africa|hCoV-19/South Africa/R07552/2020|EPI ISL 450299|B.1|South Africa|2020-03-31	0.0004199237	Africa
Africa|hCoV-19/South Africa/KRISP-K002704/2020|EPI ISL 535564|H.1|South Africa|2020-07-30	Africa|hCoV-19/South Africa/R07552/2020|EPI ISL 450299|B.1|South Africa|2020-03-31	0.0002799245	Africa
Africa|hCoV-19/South Africa/KRISP-K002706/2020|EPI ISL 535565|B.1.1|South Africa|2020-07-30	Africa|hCoV-19/South Africa/R07552/2020|EPI ISL 450299|B.1|South Africa|2020-03-31	0.0003148998	Africa
Africa|hCoV-19/South Africa/KRISP-K002707/2020|EPI ISL 535566|B.1.1.206|South Africa|2020-07-30	Africa|hCoV-19/South Africa/R07552/2020|EPI ISL 450299|B.1|South Africa|2020-03-31	0.0002799050	Africa
Africa|hCoV-19/South Africa/KRISP-K002708/2020|EPI ISL 535567|C.1|South Africa|2020-07-30	Africa|hCoV-19/South Africa/R07552/2020|EPI ISL 450299|B.1|South Africa|2020-03-31	0.0005950328	Africa
Africa|hCoV-19/South Africa/KRISP-K002709/2020|EPI ISL 535568|H.1|South Africa|2020-07-30	Africa|hCoV-19/South Africa/R07552/2020|EPI ISL 450299|B.1|South Africa|2020-03-31	0.0003149360	Africa
Africa|hCoV-19/South Africa/KRISP-K002710/2020|EPI ISL 535569|B.1.1.99|South Africa|2020-07-30	Africa|hCoV-19/South Africa/R07552/2020|EPI ISL 450299|B.1|South Africa|2020-03-31	0.0003149074	Africa
Africa|hCoV-19/South Africa/KRISP-K002711/2020|EPI ISL 535570|B.1.1.273|South Africa|2020-07-30	Africa|hCoV-19/South Africa/R07552/2020|EPI ISL 450299|B.1|South Africa|2020-03-31	0.0004899417	Africa
Africa|hCoV-19/South Africa/KRISP-K002712/2020|EPI ISL 535571|B.1.1.84|South Africa|2020-07-30	Africa|hCoV-19/South Africa/R07552/2020|EPI ISL 450299|B.1|South Africa|2020-03-31	0.0002799050	Africa
Africa|hCoV-19/South Africa/KRISP-K002715/2020|EPI ISL 535572|B.1.1|South Africa|2020-07-30	Africa|hCoV-19/South Africa/R07552/2020|EPI ISL 450299|B.1|South Africa|2020-03-31	0.0004549251	Africa
Africa|hCoV-19/South Africa/KRISP-K002717/2020|EPI ISL 529720|B.1.1.64|South Africa|2020-08-14	Africa|hCoV-19/South Africa/R07552/2020|EPI ISL 450299|B.1|South Africa|2020-03-31	0.0003149217	Africa
Africa|hCoV-19/South Africa/KRISP-K002720/2020|EPI ISL 529721|C.1|South Africa|2020-08-16	Africa|hCoV-19/South Africa/R07552/2020|EPI ISL 450299|B.1|South Africa|2020-03-31	0.0005249614	Africa
Africa|hCoV-19/South Africa/KRISP-K002721/2020|EPI ISL 529722|B.1.1.1|South Africa|2020-08-14	Africa|hCoV-19/South Africa/R07552/2020|EPI ISL 450299|B.1|South Africa|2020-03-31	0.0003899271	Africa
Africa|hCoV-19/South Africa/KRISP-K002722/2020|EPI ISL 529723|C.1|South Africa|2020-08-15	Africa|hCoV-19/South Africa/R07552/2020|EPI ISL 450299|B.1|South Africa|2020-03-31	0.0005249484	Africa
Africa|hCoV-19/South Africa/KRISP-K002724/2020|EPI ISL 529724|B.1|South Africa|2020-08-12	Africa|hCoV-19/South Africa/R07552/2020|EPI ISL 450299|B.1|South Africa|2020-03-31	0.0004199499	Africa
Africa|hCoV-19/South Africa/KRISP-K002726/2020|EPI ISL 529725|B.1.1|South Africa|2020-08-14	Africa|hCoV-19/South Africa/R07552/2020|EPI ISL 450299|B.1|South Africa|2020-03-31	0.0002185215	Africa
Africa|hCoV-19/South Africa/KRISP-K002727/2020|EPI ISL 529726|B.1.1.206|South Africa|2020-08-14	Africa|hCoV-19/South Africa/R07552/2020|EPI ISL 450299|B.1|South Africa|2020-03-31	0.0003849030	Africa
Africa|hCoV-19/South Africa/KRISP-K002729/2020|EPI ISL 529728|B.1.1.206|South Africa|2020-08-14	Africa|hCoV-19/South Africa/R07552/2020|EPI ISL 450299|B.1|South Africa|2020-03-31	0.0003499118	Africa
Africa|hCoV-19/South Africa/KRISP-K002731/2020|EPI ISL 529729|B.1.1.273|South Africa|2020-08-16	Africa|hCoV-19/South Africa/R07552/2020|EPI ISL 450299|B.1|South Africa|2020-03-31	0.0003849125	Africa
Africa|hCoV-19/South Africa/KRISP-K002732/2020|EPI ISL 529730|B.1.1.34|South Africa|2020-08-15	Africa|hCoV-19/South Africa/R07552/2020|EPI ISL 450299|B.1|South Africa|2020-03-31	0.0003149140	Africa
Africa|hCoV-19/South Africa/KRISP-K002733/2020|EPI ISL 529731|B.1.5|South Africa|2020-08-16	Africa|hCoV-19/South Africa/R07552/2020|EPI ISL 450299|B.1|South Africa|2020-03-31	0.0003149063	Africa
Africa|hCoV-19/South Africa/KRISP-K002734/2020|EPI ISL 529732|B.1.1.117|South Africa|2020-08-16	Africa|hCoV-19/South Africa/R07552/2020|EPI ISL 450299|B.1|South Africa|2020-03-31	0.0003499118	Africa
Africa|hCoV-19/South Africa/KRISP-K002735/2020|EPI ISL 529733|B.1.1.34|South Africa|2020-08-16	Africa|hCoV-19/South Africa/R07552/2020|EPI ISL 450299|B.1|South Africa|2020-03-31	0.0003149140	Africa
Africa|hCoV-19/South Africa/KRISP-K002736/2020|EPI ISL 529734|B.1.1.273|South Africa|2020-08-15	Africa|hCoV-19/South Africa/R07552/2020|EPI ISL 450299|B.1|South Africa|2020-03-31	0.0003849125	Africa
Africa|hCoV-19/South Africa/KRISP-K002737/2020|EPI ISL 529735|B.1.1.206|South Africa|2020-08-14	Africa|hCoV-19/South Africa/R07552/2020|EPI ISL 450299|B.1|South Africa|2020-03-31	0.0003849125	Africa
Africa|hCoV-19/South Africa/KRISP-K002738/2020|EPI ISL 529736|B.1.1.99|South Africa|2020-08-14	Africa|hCoV-19/South Africa/R07552/2020|EPI ISL 450299|B.1|South Africa|2020-03-31	0.0003149282	Africa
Africa|hCoV-19/South Africa/KRISP-K002739/2020|EPI ISL 529737|B.1.1.34|South Africa|2020-08-13	Africa|hCoV-19/South Africa/R07552/2020|EPI ISL 450299|B.1|South Africa|2020-03-31	0.0004199118	Africa
Africa|hCoV-19/South Africa/KRISP-K002740/2020|EPI ISL 529738|B.1.1.273|South Africa|2020-08-14	Africa|hCoV-19/South Africa/R07552/2020|EPI ISL 450299|B.1|South Africa|2020-03-31	0.0002814309	Africa
Africa|hCoV-19/South Africa/KRISP-K002741/2020|EPI ISL 529739|B.1.1.273|South Africa|2020-08-15	Africa|hCoV-19/South Africa/R07552/2020|EPI ISL 450299|B.1|South Africa|2020-03-31	0.0004199221	Africa
Africa|hCoV-19/South Africa/KRISP-K002744/2020|EPI ISL 529740|B.1.1.206|South Africa|2020-08-15	Africa|hCoV-19/South Africa/R07552/2020|EPI ISL 450299|B.1|South Africa|2020-03-31	0.0004549252	Africa
Africa|hCoV-19/South Africa/KRISP-K002745/2020|EPI ISL 529741|B.1.1.1|South Africa|2020-08-15	Africa|hCoV-19/South Africa/R07552/2020|EPI ISL 450299|B.1|South Africa|2020-03-31	0.0003501249	Africa
Africa|hCoV-19/South Africa/KRISP-K002746/2020|EPI ISL 529742|C.1|South Africa|2020-08-13	Africa|hCoV-19/South Africa/R07552/2020|EPI ISL 450299|B.1|South Africa|2020-03-31	0.0005249721	Africa
Africa|hCoV-19/South Africa/KRISP-K002747/2020|EPI ISL 529743|C.1|South Africa|2020-08-15	Africa|hCoV-19/South Africa/R07552/2020|EPI ISL 450299|B.1|South Africa|2020-03-31	0.0005249594	Africa
Africa|hCoV-19/South Africa/KRISP-K002748/2020|EPI ISL 529744|C.1|South Africa|2020-08-15	Africa|hCoV-19/South Africa/R07552/2020|EPI ISL 450299|B.1|South Africa|2020-03-31	0.0004899518	Africa
Africa|hCoV-19/South Africa/KRISP-K002749/2020|EPI ISL 529745|B.1.1.273|South Africa|2020-08-16	Africa|hCoV-19/South Africa/R07552/2020|EPI ISL 450299|B.1|South Africa|2020-03-31	0.0004206284	Africa
Africa|hCoV-19/South Africa/KRISP-K002750/2020|EPI ISL 529746|B.1.1.273|South Africa|2020-08-16	Africa|hCoV-19/South Africa/R07552/2020|EPI ISL 450299|B.1|South Africa|2020-03-31	0.0002822350	Africa
Africa|hCoV-19/South Africa/KRISP-K002751/2020|EPI ISL 529747|H.1|South Africa|2020-08-14	Africa|hCoV-19/South Africa/R07552/2020|EPI ISL 450299|B.1|South Africa|2020-03-31	0.0002799187	Africa
Africa|hCoV-19/South Africa/KRISP-K002752/2020|EPI ISL 529748|B.1.140|South Africa|2020-08-17	Africa|hCoV-19/South Africa/R07552/2020|EPI ISL 450299|B.1|South Africa|2020-03-31	0.0003148998	Africa
Africa|hCoV-19/South Africa/KRISP-K002753/2020|EPI ISL 529749|H.1|South Africa|2020-08-15	Africa|hCoV-19/South Africa/R07552/2020|EPI ISL 450299|B.1|South Africa|2020-03-31	0.0004549570	Africa
Africa|hCoV-19/South Africa/KRISP-K002754/2020|EPI ISL 529750|H.1|South Africa|2020-08-16	Africa|hCoV-19/South Africa/R07552/2020|EPI ISL 450299|B.1|South Africa|2020-03-31	0.0004549457	Africa
Africa|hCoV-19/South Africa/KRISP-K002755/2020|EPI ISL 529751|B.1.1|South Africa|2020-08-12	Africa|hCoV-19/South Africa/R07552/2020|EPI ISL 450299|B.1|South Africa|2020-03-31	0.0001749296	Africa
Africa|hCoV-19/South Africa/KRISP-K002756/2020|EPI ISL 529752|B.1|South Africa|2020-08-14	Africa|hCoV-19/South Africa/R07552/2020|EPI ISL 450299|B.1|South Africa|2020-03-31	0.0003149075	Africa
Africa|hCoV-19/South Africa/KRISP-K002758/2020|EPI ISL 529754|B.1.1|South Africa|2020-08-12	Africa|hCoV-19/South Africa/R07552/2020|EPI ISL 450299|B.1|South Africa|2020-03-31	0.0002503297	Africa
Africa|hCoV-19/South Africa/KRISP-K002759/2020|EPI ISL 529755|B.1.1.34|South Africa|2020-08-15	Africa|hCoV-19/South Africa/R07552/2020|EPI ISL 450299|B.1|South Africa|2020-03-31	0.0004199414	Africa
Africa|hCoV-19/South Africa/KRISP-K002760/2020|EPI ISL 529756|H.1|South Africa|2020-08-16	Africa|hCoV-19/South Africa/R07552/2020|EPI ISL 450299|B.1|South Africa|2020-03-31	0.0002799245	Africa
Africa|hCoV-19/South Africa/KRISP-K002761/2020|EPI ISL 529757|B.1.1.56|South Africa|2020-08-15	Africa|hCoV-19/South Africa/R07552/2020|EPI ISL 450299|B.1|South Africa|2020-03-31	0.0005599939	Africa
Africa|hCoV-19/South Africa/KRISP-K002762/2020|EPI ISL 529758|C.1|South Africa|2020-08-15	Africa|hCoV-19/South Africa/R07552/2020|EPI ISL 450299|B.1|South Africa|2020-03-31	0.0005599430	Africa
Africa|hCoV-19/South Africa/KRISP-K002763/2020|EPI ISL 529759|H.1|South Africa|2020-08-16	Africa|hCoV-19/South Africa/R07552/2020|EPI ISL 450299|B.1|South Africa|2020-03-31	0.0002799246	Africa
Africa|hCoV-19/South Africa/KRISP-K002764/2020|EPI ISL 529760|B.1.1.206|South Africa|2020-08-12	Africa|hCoV-19/South Africa/R07552/2020|EPI ISL 450299|B.1|South Africa|2020-03-31	0.0006300222	Africa
Africa|hCoV-19/South Africa/KRISP-K002766/2020|EPI ISL 529762|B.1|South Africa|2020-08-12	Africa|hCoV-19/South Africa/R07552/2020|EPI ISL 450299|B.1|South Africa|2020-03-31	0.0002805163	Africa
Africa|hCoV-19/South Africa/KRISP-K002768/2020|EPI ISL 529763|C.9|South Africa|2020-08-21	Africa|hCoV-19/South Africa/R07552/2020|EPI ISL 450299|B.1|South Africa|2020-03-31	0.0005249594	Africa
Africa|hCoV-19/South Africa/KRISP-K002769/2020|EPI ISL 529764|B.1.1.206|South Africa|2020-08-21	Africa|hCoV-19/South Africa/R07552/2020|EPI ISL 450299|B.1|South Africa|2020-03-31	0.0003149140	Africa
Africa|hCoV-19/South Africa/KRISP-K002770/2020|EPI ISL 529765|C.9|South Africa|2020-08-21	Africa|hCoV-19/South Africa/R07552/2020|EPI ISL 450299|B.1|South Africa|2020-03-31	0.0004549251	Africa
Africa|hCoV-19/South Africa/KRISP-K002771/2020|EPI ISL 529766|H.1|South Africa|2020-08-21	Africa|hCoV-19/South Africa/R07552/2020|EPI ISL 450299|B.1|South Africa|2020-03-31	0.0004899862	Africa
Africa|hCoV-19/South Africa/KRISP-K002772/2020|EPI ISL 529767|B.1.1.206|South Africa|2020-08-21	Africa|hCoV-19/South Africa/R07552/2020|EPI ISL 450299|B.1|South Africa|2020-03-31	0.0004549759	Africa
Africa|hCoV-19/South Africa/KRISP-K002773/2020|EPI ISL 529768|B.1.1.1|South Africa|2020-08-21	Africa|hCoV-19/South Africa/R07552/2020|EPI ISL 450299|B.1|South Africa|2020-03-31	0.0004624651	Africa
Africa|hCoV-19/South Africa/KRISP-K002774/2020|EPI ISL 529769|B.1.1.206|South Africa|2020-08-21	Africa|hCoV-19/South Africa/R07552/2020|EPI ISL 450299|B.1|South Africa|2020-03-31	0.0003849110	Africa
Africa|hCoV-19/South Africa/KRISP-K002775/2020|EPI ISL 529770|B.1.1|South Africa|2020-08-21	Africa|hCoV-19/South Africa/R07552/2020|EPI ISL 450299|B.1|South Africa|2020-03-31	0.0004899621	Africa
Africa|hCoV-19/South Africa/KRISP-K002776/2020|EPI ISL 529771|C.1|South Africa|2020-08-21	Africa|hCoV-19/South Africa/R07552/2020|EPI ISL 450299|B.1|South Africa|2020-03-31	0.0005950476	Africa
Africa|hCoV-19/South Africa/KRISP-K002777/2020|EPI ISL 529772|C.1|South Africa|2020-08-21	Africa|hCoV-19/South Africa/R07552/2020|EPI ISL 450299|B.1|South Africa|2020-03-31	0.0005950205	Africa
Africa|hCoV-19/South Africa/KRISP-K002780/2020|EPI ISL 529774|B.1.1.273|South Africa|2020-08-20	Africa|hCoV-19/South Africa/R07552/2020|EPI ISL 450299|B.1|South Africa|2020-03-31	0.0004199515	Africa
Africa|hCoV-19/South Africa/KRISP-K002781/2020|EPI ISL 529775|B.1.1.206|South Africa|2020-08-21	Africa|hCoV-19/South Africa/R07552/2020|EPI ISL 450299|B.1|South Africa|2020-03-31	0.0002799050	Africa
Africa|hCoV-19/South Africa/KRISP-K002782/2020|EPI ISL 529776|B.1.1.206|South Africa|2020-08-20	Africa|hCoV-19/South Africa/R07552/2020|EPI ISL 450299|B.1|South Africa|2020-03-31	0.0003148997	Africa
Africa|hCoV-19/South Africa/KRISP-K002783/2020|EPI ISL 529777|B.1.1.206|South Africa|2020-08-20	Africa|hCoV-19/South Africa/R07552/2020|EPI ISL 450299|B.1|South Africa|2020-03-31	0.0004199030	Africa
Africa|hCoV-19/South Africa/KRISP-K002784/2020|EPI ISL 529778|B.1.1.206|South Africa|2020-08-24	Africa|hCoV-19/South Africa/R07552/2020|EPI ISL 450299|B.1|South Africa|2020-03-31	0.0003499045	Africa
Africa|hCoV-19/South Africa/KRISP-K002785/2020|EPI ISL 529779|B.1.1|South Africa|2020-08-24	Africa|hCoV-19/South Africa/R07552/2020|EPI ISL 450299|B.1|South Africa|2020-03-31	0.0002799177	Africa
Africa|hCoV-19/South Africa/KRISP-K002786/2020|EPI ISL 529780|B.1.1.206|South Africa|2020-08-23	Africa|hCoV-19/South Africa/R07552/2020|EPI ISL 450299|B.1|South Africa|2020-03-31	0.0003849110	Africa
Africa|hCoV-19/South Africa/KRISP-K002787/2020|EPI ISL 529781|B.1.1.1|South Africa|2020-08-23	Africa|hCoV-19/South Africa/R07552/2020|EPI ISL 450299|B.1|South Africa|2020-03-31	0.0003574867	Africa
Africa|hCoV-19/South Africa/KRISP-K002788/2020|EPI ISL 529782|C.1|South Africa|2020-08-24	Africa|hCoV-19/South Africa/R07552/2020|EPI ISL 450299|B.1|South Africa|2020-03-31	0.0004199320	Africa
Africa|hCoV-19/South Africa/KRISP-K002789/2020|EPI ISL 529783|B.1.1.206|South Africa|2020-08-21	Africa|hCoV-19/South Africa/R07552/2020|EPI ISL 450299|B.1|South Africa|2020-03-31	0.0004549252	Africa
Africa|hCoV-19/South Africa/KRISP-K002790/2020|EPI ISL 529784|H.1|South Africa|2020-08-23	Africa|hCoV-19/South Africa/R07552/2020|EPI ISL 450299|B.1|South Africa|2020-03-31	0.0003849728	Africa
Africa|hCoV-19/South Africa/KRISP-K002792/2020|EPI ISL 529786|B.1.1.206|South Africa|2020-08-23	Africa|hCoV-19/South Africa/R07552/2020|EPI ISL 450299|B.1|South Africa|2020-03-31	0.0003150793	Africa
Africa|hCoV-19/South Africa/KRISP-K002793/2020|EPI ISL 529787|H.1|South Africa|2020-08-24	Africa|hCoV-19/South Africa/R07552/2020|EPI ISL 450299|B.1|South Africa|2020-03-31	0.0004549662	Africa
Africa|hCoV-19/South Africa/KRISP-K002794/2020|EPI ISL 529788|B.1.1|South Africa|2020-08-24	Africa|hCoV-19/South Africa/R07552/2020|EPI ISL 450299|B.1|South Africa|2020-03-31	0.0003849110	Africa
Africa|hCoV-19/South Africa/KRISP-K002795/2020|EPI ISL 529789|B.1.1.34|South Africa|2020-08-23	Africa|hCoV-19/South Africa/R07552/2020|EPI ISL 450299|B.1|South Africa|2020-03-31	0.0003499277	Africa
Africa|hCoV-19/South Africa/KRISP-K002796/2020|EPI ISL 529790|B.1.1.206|South Africa|2020-08-24	Africa|hCoV-19/South Africa/R07552/2020|EPI ISL 450299|B.1|South Africa|2020-03-31	0.0003499045	Africa
Africa|hCoV-19/South Africa/KRISP-K002797/2020|EPI ISL 529791|H.1|South Africa|2020-08-24	Africa|hCoV-19/South Africa/R07552/2020|EPI ISL 450299|B.1|South Africa|2020-03-31	0.0003849394	Africa
Africa|hCoV-19/South Africa/KRISP-K002798/2020|EPI ISL 529792|H.1|South Africa|2020-08-24	Africa|hCoV-19/South Africa/R07552/2020|EPI ISL 450299|B.1|South Africa|2020-03-31	0.0004199411	Africa
Africa|hCoV-19/South Africa/KRISP-K002799/2020|EPI ISL 529793|C.1|South Africa|2020-08-24	Africa|hCoV-19/South Africa/R07552/2020|EPI ISL 450299|B.1|South Africa|2020-03-31	0.0006323047	Africa
Africa|hCoV-19/South Africa/KRISP-K002800/2020|EPI ISL 529794|H.1|South Africa|2020-08-24	Africa|hCoV-19/South Africa/R07552/2020|EPI ISL 450299|B.1|South Africa|2020-03-31	0.0004199599	Africa
Africa|hCoV-19/South Africa/KRISP-K002801/2020|EPI ISL 529795|B.1.1|South Africa|2020-08-24	Africa|hCoV-19/South Africa/R07552/2020|EPI ISL 450299|B.1|South Africa|2020-03-31	0.0002829307	Africa
Africa|hCoV-19/South Africa/KRISP-K002802/2020|EPI ISL 529796|B.1.1|South Africa|2020-08-20	Africa|hCoV-19/South Africa/R07552/2020|EPI ISL 450299|B.1|South Africa|2020-03-31	0.0002099251	Africa
Africa|hCoV-19/South Africa/KRISP-K002803/2020|EPI ISL 529797|B.1.1.159|South Africa|2020-08-24	Africa|hCoV-19/South Africa/R07552/2020|EPI ISL 450299|B.1|South Africa|2020-03-31	0.0003849285	Africa
Africa|hCoV-19/South Africa/KRISP-K002804/2020|EPI ISL 529798|H.1|South Africa|2020-08-24	Africa|hCoV-19/South Africa/R07552/2020|EPI ISL 450299|B.1|South Africa|2020-03-31	0.0003149360	Africa
Africa|hCoV-19/South Africa/KRISP-K002805/2020|EPI ISL 529799|B.1.1|South Africa|2020-08-24	Africa|hCoV-19/South Africa/R07552/2020|EPI ISL 450299|B.1|South Africa|2020-03-31	0.0002799187	Africa
Africa|hCoV-19/South Africa/KRISP-K002806/2020|EPI ISL 529800|B.1.1|South Africa|2020-08-25	Africa|hCoV-19/South Africa/R07552/2020|EPI ISL 450299|B.1|South Africa|2020-03-31	0.0002799177	Africa
Africa|hCoV-19/South Africa/KRISP-K002807/2020|EPI ISL 529801|B.1.1.206|South Africa|2020-08-25	Africa|hCoV-19/South Africa/R07552/2020|EPI ISL 450299|B.1|South Africa|2020-03-31	0.0003849286	Africa
Africa|hCoV-19/South Africa/KRISP-K002808/2020|EPI ISL 529802|C.1|South Africa|2020-08-25	Africa|hCoV-19/South Africa/R07552/2020|EPI ISL 450299|B.1|South Africa|2020-03-31	0.0006299778	Africa
Africa|hCoV-19/South Africa/KRISP-K002809/2020|EPI ISL 529803|B.1|South Africa|2020-08-24	Africa|hCoV-19/South Africa/R07552/2020|EPI ISL 450299|B.1|South Africa|2020-03-31	0.0001416197	Africa
Africa|hCoV-19/South Africa/LR00001/2020|EPI ISL 515133|B.1.1.206|South Africa|2020-07-03	Africa|hCoV-19/South Africa/R07552/2020|EPI ISL 450299|B.1|South Africa|2020-03-31	0.0002800741	Africa
Africa|hCoV-19/South Africa/LR00003/2020|EPI ISL 515135|B.1.1.206|South Africa|2020-07-03	Africa|hCoV-19/South Africa/R07552/2020|EPI ISL 450299|B.1|South Africa|2020-03-31	0.0004567999	Africa
Africa|hCoV-19/South Africa/LR00008/2020|EPI ISL 515138|B.1|South Africa|2020-06-30	Africa|hCoV-19/South Africa/R07552/2020|EPI ISL 450299|B.1|South Africa|2020-03-31	0.0002807850	Africa
Africa|hCoV-19/South Africa/LR00010/2020|EPI ISL 515140|B.1.5|South Africa|2020-07-03	Africa|hCoV-19/South Africa/R07552/2020|EPI ISL 450299|B.1|South Africa|2020-03-31	0.0002826567	Africa
Africa|hCoV-19/South Africa/LR00017/2020|EPI ISL 515147|B.1.1.52|South Africa|2020-07-03	Africa|hCoV-19/South Africa/R07552/2020|EPI ISL 450299|B.1|South Africa|2020-03-31	0.0003859601	Africa
Africa|hCoV-19/South Africa/LR00018/2020|EPI ISL 515148|B.1.1.52|South Africa|2020-07-03	Africa|hCoV-19/South Africa/R07552/2020|EPI ISL 450299|B.1|South Africa|2020-03-31	0.0004224748	Africa
Africa|hCoV-19/South Africa/LR00020/2020|EPI ISL 515149|B.1.1.206|South Africa|2020-07-03	Africa|hCoV-19/South Africa/R07552/2020|EPI ISL 450299|B.1|South Africa|2020-03-31	0.0003499118	Africa
Africa|hCoV-19/South Africa/LR00021/2020|EPI ISL 515150|C.1|South Africa|2020-07-02	Africa|hCoV-19/South Africa/R07552/2020|EPI ISL 450299|B.1|South Africa|2020-03-31	0.0005315547	Africa
Africa|hCoV-19/South Africa/LR00022/2020|EPI ISL 515151|C.1|South Africa|2020-07-02	Africa|hCoV-19/South Africa/R07552/2020|EPI ISL 450299|B.1|South Africa|2020-03-31	0.0005659951	Africa
Africa|hCoV-19/South Africa/LR00023/2020|EPI ISL 515152|B.1.1|South Africa|2020-07-04	Africa|hCoV-19/South Africa/R07552/2020|EPI ISL 450299|B.1|South Africa|2020-03-31	0.0003499607	Africa
Africa|hCoV-19/South Africa/LR00024/2020|EPI ISL 515153|B.1.1.53|South Africa|2020-07-05	Africa|hCoV-19/South Africa/R07552/2020|EPI ISL 450299|B.1|South Africa|2020-03-31	0.0003504340	Africa
Africa|hCoV-19/South Africa/LR00027/2020|EPI ISL 515156|B.1.1.99|South Africa|2020-07-01	Africa|hCoV-19/South Africa/R07552/2020|EPI ISL 450299|B.1|South Africa|2020-03-31	0.0002799051	Africa
Africa|hCoV-19/South Africa/LR00030/2020|EPI ISL 515159|B.1.1.52|South Africa|2020-07-03	Africa|hCoV-19/South Africa/R07552/2020|EPI ISL 450299|B.1|South Africa|2020-03-31	0.0003520092	Africa
Africa|hCoV-19/South Africa/LR00032/2020|EPI ISL 515160|C.1|South Africa|2020-07-04	Africa|hCoV-19/South Africa/R07552/2020|EPI ISL 450299|B.1|South Africa|2020-03-31	0.0005313121	Africa
Africa|hCoV-19/South Africa/LR00033/2020|EPI ISL 515161|B.1.1.52|South Africa|2020-07-01	Africa|hCoV-19/South Africa/R07552/2020|EPI ISL 450299|B.1|South Africa|2020-03-31	0.0003499694	Africa
Africa|hCoV-19/South Africa/LR00034/2020|EPI ISL 515162|B.1.1.52|South Africa|2020-07-04	Africa|hCoV-19/South Africa/R07552/2020|EPI ISL 450299|B.1|South Africa|2020-03-31	0.0004209131	Africa
Africa|hCoV-19/South Africa/LR00037/2020|EPI ISL 515164|C.2|South Africa|2020-07-05	Africa|hCoV-19/South Africa/R07552/2020|EPI ISL 450299|B.1|South Africa|2020-03-31	0.0004560740	Africa
Africa|hCoV-19/South Africa/LR00039/2020|EPI ISL 515166|B.1.1.99|South Africa|2020-07-05	Africa|hCoV-19/South Africa/R07552/2020|EPI ISL 450299|B.1|South Africa|2020-03-31	0.0003149140	Africa
Africa|hCoV-19/South Africa/LR00040/2020|EPI ISL 515167|B.1.1.156|South Africa|2020-07-04	Africa|hCoV-19/South Africa/R07552/2020|EPI ISL 450299|B.1|South Africa|2020-03-31	0.0003501164	Africa
Africa|hCoV-19/South Africa/LR00042/2020|EPI ISL 515169|B.1.1.52|South Africa|2020-07-06	Africa|hCoV-19/South Africa/R07552/2020|EPI ISL 450299|B.1|South Africa|2020-03-31	0.0003499449	Africa
Africa|hCoV-19/South Africa/LR00043/2020|EPI ISL 515170|C.1|South Africa|2020-07-06	Africa|hCoV-19/South Africa/R07552/2020|EPI ISL 450299|B.1|South Africa|2020-03-31	0.0007016892	Africa
Africa|hCoV-19/South Africa/LR00044/2020|EPI ISL 515171|C.1|South Africa|2020-07-05	Africa|hCoV-19/South Africa/R07552/2020|EPI ISL 450299|B.1|South Africa|2020-03-31	0.0004932953	Africa
Africa|hCoV-19/South Africa/LR00045/2020|EPI ISL 515172|C.1|South Africa|2020-07-10	Africa|hCoV-19/South Africa/R07552/2020|EPI ISL 450299|B.1|South Africa|2020-03-31	0.0005250751	Africa
Africa|hCoV-19/South Africa/LR00055/2020|EPI ISL 515176|B.1.1.206|South Africa|2020-07-07	Africa|hCoV-19/South Africa/R07552/2020|EPI ISL 450299|B.1|South Africa|2020-03-31	0.0003507831	Africa
Africa|hCoV-19/South Africa/LR00056/2020|EPI ISL 515177|C.1|South Africa|2020-07-10	Africa|hCoV-19/South Africa/R07552/2020|EPI ISL 450299|B.1|South Africa|2020-03-31	0.0006670559	Africa
Africa|hCoV-19/South Africa/LR00057/2020|EPI ISL 515178|C.1|South Africa|2020-07-08	Africa|hCoV-19/South Africa/R07552/2020|EPI ISL 450299|B.1|South Africa|2020-03-31	0.0007060728	Africa
Africa|hCoV-19/South Africa/LR00059/2020|EPI ISL 515179|B.1.1|South Africa|2020-07-07	Africa|hCoV-19/South Africa/R07552/2020|EPI ISL 450299|B.1|South Africa|2020-03-31	0.0003849512	Africa
Africa|hCoV-19/South Africa/LR00060/2020|EPI ISL 515180|C.1|South Africa|2020-07-10	Africa|hCoV-19/South Africa/R07552/2020|EPI ISL 450299|B.1|South Africa|2020-03-31	0.0004215889	Africa
Africa|hCoV-19/South Africa/LR00062/2020|EPI ISL 514375|B.1.1.206|South Africa|2020-07-13	Africa|hCoV-19/South Africa/R07552/2020|EPI ISL 450299|B.1|South Africa|2020-03-31	0.0004199309	Africa
Africa|hCoV-19/South Africa/LR00063/2020|EPI ISL 514376|B.1.1|South Africa|2020-07-13	Africa|hCoV-19/South Africa/R07552/2020|EPI ISL 450299|B.1|South Africa|2020-03-31	0.0002801067	Africa
Africa|hCoV-19/South Africa/LR00064/2020|EPI ISL 514377|C.1|South Africa|2020-07-13	Africa|hCoV-19/South Africa/R07552/2020|EPI ISL 450299|B.1|South Africa|2020-03-31	0.0007003476	Africa
Africa|hCoV-19/South Africa/LR00067/2020|EPI ISL 514379|B.1.1.53|South Africa|2020-07-13	Africa|hCoV-19/South Africa/R07552/2020|EPI ISL 450299|B.1|South Africa|2020-03-31	0.0004550412	Africa
Africa|hCoV-19/South Africa/LR00068/2020|EPI ISL 514380|B.1.1.52|South Africa|2020-07-13	Africa|hCoV-19/South Africa/R07552/2020|EPI ISL 450299|B.1|South Africa|2020-03-31	0.0004899297	Africa
Africa|hCoV-19/South Africa/LR00069/2020|EPI ISL 514381|B.1.1.52|South Africa|2020-07-13	Africa|hCoV-19/South Africa/R07552/2020|EPI ISL 450299|B.1|South Africa|2020-03-31	0.0003914757	Africa
Africa|hCoV-19/South Africa/LR00070/2020|EPI ISL 514382|B.1.1|South Africa|2020-07-13	Africa|hCoV-19/South Africa/R07552/2020|EPI ISL 450299|B.1|South Africa|2020-03-31	0.0003499279	Africa
Africa|hCoV-19/South Africa/LR00071/2020|EPI ISL 514383|B.1.1.206|South Africa|2020-07-13	Africa|hCoV-19/South Africa/R07552/2020|EPI ISL 450299|B.1|South Africa|2020-03-31	0.0005249466	Africa
Africa|hCoV-19/South Africa/LR00073/2020|EPI ISL 514384|B.1.1.206|South Africa|2020-07-13	Africa|hCoV-19/South Africa/R07552/2020|EPI ISL 450299|B.1|South Africa|2020-03-31	0.0004212381	Africa
Africa|hCoV-19/South Africa/LR00074/2020|EPI ISL 514385|B.1.1|South Africa|2020-07-13	Africa|hCoV-19/South Africa/R07552/2020|EPI ISL 450299|B.1|South Africa|2020-03-31	0.0003149360	Africa
Africa|hCoV-19/South Africa/LR00075/2020|EPI ISL 514386|C.1|South Africa|2020-07-13	Africa|hCoV-19/South Africa/R07552/2020|EPI ISL 450299|B.1|South Africa|2020-03-31	0.0006332194	Africa
Africa|hCoV-19/South Africa/LR00076/2020|EPI ISL 514387|B.1.1.52|South Africa|2020-07-13	Africa|hCoV-19/South Africa/R07552/2020|EPI ISL 450299|B.1|South Africa|2020-03-31	0.0005276813	Africa
Africa|hCoV-19/South Africa/LR00077/2020|EPI ISL 514388|B.1.1.52|South Africa|2020-07-13	Africa|hCoV-19/South Africa/R07552/2020|EPI ISL 450299|B.1|South Africa|2020-03-31	0.0003155323	Africa
Africa|hCoV-19/South Africa/LR00078/2020|EPI ISL 514389|C.2|South Africa|2020-07-13	Africa|hCoV-19/South Africa/R07552/2020|EPI ISL 450299|B.1|South Africa|2020-03-31	0.0005262928	Africa
Africa|hCoV-19/South Africa/LR00079/2020|EPI ISL 514390|B.1.1.52|South Africa|2020-07-13	Africa|hCoV-19/South Africa/R07552/2020|EPI ISL 450299|B.1|South Africa|2020-03-31	0.0003849300	Africa
Africa|hCoV-19/South Africa/LR00080/2020|EPI ISL 514391|B.1.5.19|South Africa|2020-07-13	Africa|hCoV-19/South Africa/R07552/2020|EPI ISL 450299|B.1|South Africa|2020-03-31	0.0003148998	Africa
Africa|hCoV-19/South Africa/LR00081/2020|EPI ISL 514392|B.1.1.52|South Africa|2020-07-13	Africa|hCoV-19/South Africa/R07552/2020|EPI ISL 450299|B.1|South Africa|2020-03-31	0.0003502585	Africa
Africa|hCoV-19/South Africa/LR00083/2020|EPI ISL 514393|B.1.1.52|South Africa|2020-07-13	Africa|hCoV-19/South Africa/R07552/2020|EPI ISL 450299|B.1|South Africa|2020-03-31	0.0004199705	Africa
Africa|hCoV-19/South Africa/LR00094/2020|EPI ISL 514396|B.1.1.52|South Africa|2020-07-15	Africa|hCoV-19/South Africa/R07552/2020|EPI ISL 450299|B.1|South Africa|2020-03-31	0.0003507954	Africa
Africa|hCoV-19/South Africa/LR00098/2020|EPI ISL 514398|C.1|South Africa|2020-07-15	Africa|hCoV-19/South Africa/R07552/2020|EPI ISL 450299|B.1|South Africa|2020-03-31	0.0005986180	Africa
Africa|hCoV-19/South Africa/LR00101/2020|EPI ISL 514400|B.1.1.52|South Africa|2020-07-14	Africa|hCoV-19/South Africa/R07552/2020|EPI ISL 450299|B.1|South Africa|2020-03-31	0.0003178611	Africa
Africa|hCoV-19/South Africa/LR00102/2020|EPI ISL 514401|B.1.1.52|South Africa|2020-07-14	Africa|hCoV-19/South Africa/R07552/2020|EPI ISL 450299|B.1|South Africa|2020-03-31	0.0004941660	Africa
Africa|hCoV-19/South Africa/LR00105/2020|EPI ISL 514402|C.1|South Africa|2020-07-15	Africa|hCoV-19/South Africa/R07552/2020|EPI ISL 450299|B.1|South Africa|2020-03-31	0.0005625355	Africa
Africa|hCoV-19/South Africa/LR00106/2020|EPI ISL 514403|C.1|South Africa|2020-07-15	Africa|hCoV-19/South Africa/R07552/2020|EPI ISL 450299|B.1|South Africa|2020-03-31	0.0005961596	Africa
Africa|hCoV-19/South Africa/LR00107/2020|EPI ISL 514404|B.1.1.53|South Africa|2020-07-14	Africa|hCoV-19/South Africa/R07552/2020|EPI ISL 450299|B.1|South Africa|2020-03-31	0.0004199603	Africa
Africa|hCoV-19/South Africa/LR00111/2020|EPI ISL 514405|B.1.1.53|South Africa|2020-07-20	Africa|hCoV-19/South Africa/R07552/2020|EPI ISL 450299|B.1|South Africa|2020-03-31	0.0003149439	Africa
Africa|hCoV-19/South Africa/LR00112/2020|EPI ISL 514406|B.1.1.52|South Africa|2020-07-20	Africa|hCoV-19/South Africa/R07552/2020|EPI ISL 450299|B.1|South Africa|2020-03-31	0.0004578453	Africa
Africa|hCoV-19/South Africa/LR00113/2020|EPI ISL 514407|B.1.1.206|South Africa|2020-07-20	Africa|hCoV-19/South Africa/R07552/2020|EPI ISL 450299|B.1|South Africa|2020-03-31	0.0005250643	Africa
Africa|hCoV-19/South Africa/LR00115/2020|EPI ISL 514409|B.1.1.52|South Africa|2020-07-20	Africa|hCoV-19/South Africa/R07552/2020|EPI ISL 450299|B.1|South Africa|2020-03-31	0.0004919138	Africa
Africa|hCoV-19/South Africa/LR00117/2020|EPI ISL 514410|C.1|South Africa|2020-07-20	Africa|hCoV-19/South Africa/R07552/2020|EPI ISL 450299|B.1|South Africa|2020-03-31	0.0005655631	Africa
Africa|hCoV-19/South Africa/LR00118/2020|EPI ISL 514411|B.1.1.53|South Africa|2020-07-20	Africa|hCoV-19/South Africa/R07552/2020|EPI ISL 450299|B.1|South Africa|2020-03-31	0.0003499204	Africa
Africa|hCoV-19/South Africa/LR00119/2020|EPI ISL 514412|B.1.5|South Africa|2020-07-20	Africa|hCoV-19/South Africa/R07552/2020|EPI ISL 450299|B.1|South Africa|2020-03-31	0.0002807920	Africa
Africa|hCoV-19/South Africa/LR00122/2020|EPI ISL 514355|B.1.1|South Africa|2020-07-20	Africa|hCoV-19/South Africa/R07552/2020|EPI ISL 450299|B.1|South Africa|2020-03-31	0.0002099200	Africa
Africa|hCoV-19/South Africa/LR00125/2020|EPI ISL 514357|C.1|South Africa|2020-07-20	Africa|hCoV-19/South Africa/R07552/2020|EPI ISL 450299|B.1|South Africa|2020-03-31	0.0006001030	Africa
Africa|hCoV-19/South Africa/LR00126/2020|EPI ISL 514358|B.1.1.206|South Africa|2020-07-20	Africa|hCoV-19/South Africa/R07552/2020|EPI ISL 450299|B.1|South Africa|2020-03-31	0.0004920180	Africa
Africa|hCoV-19/South Africa/LR00127/2020|EPI ISL 514359|B.1.1.52|South Africa|2020-07-20	Africa|hCoV-19/South Africa/R07552/2020|EPI ISL 450299|B.1|South Africa|2020-03-31	0.0004209678	Africa
Africa|hCoV-19/South Africa/LR00128/2020|EPI ISL 514360|B.1.1|South Africa|2020-07-20	Africa|hCoV-19/South Africa/R07552/2020|EPI ISL 450299|B.1|South Africa|2020-03-31	0.0003499277	Africa
Africa|hCoV-19/South Africa/LR00131/2020|EPI ISL 514363|B.1.1.52|South Africa|2020-07-20	Africa|hCoV-19/South Africa/R07552/2020|EPI ISL 450299|B.1|South Africa|2020-03-31	0.0003531826	Africa
Africa|hCoV-19/South Africa/LR00133/2020|EPI ISL 514364|C.1|South Africa|2020-07-20	Africa|hCoV-19/South Africa/R07552/2020|EPI ISL 450299|B.1|South Africa|2020-03-31	0.0006660002	Africa
Africa|hCoV-19/South Africa/LR00135/2020|EPI ISL 514366|B.1.1.52|South Africa|2020-07-20	Africa|hCoV-19/South Africa/R07552/2020|EPI ISL 450299|B.1|South Africa|2020-03-31	0.0003916344	Africa
Africa|hCoV-19/South Africa/LR00136/2020|EPI ISL 514367|C.1|South Africa|2020-07-20	Africa|hCoV-19/South Africa/R07552/2020|EPI ISL 450299|B.1|South Africa|2020-03-31	0.0006301013	Africa
Africa|hCoV-19/South Africa/LR00139/2020|EPI ISL 514370|B.1.1.52|South Africa|2020-07-20	Africa|hCoV-19/South Africa/R07552/2020|EPI ISL 450299|B.1|South Africa|2020-03-31	0.0004208099	Africa
Africa|hCoV-19/South Africa/LR00140/2020|EPI ISL 514371|B.1|South Africa|2020-07-20	Africa|hCoV-19/South Africa/R07552/2020|EPI ISL 450299|B.1|South Africa|2020-03-31	0.0003854275	Africa
Africa|hCoV-19/South Africa/LR00141/2020|EPI ISL 514372|B.1.1.52|South Africa|2020-07-20	Africa|hCoV-19/South Africa/R07552/2020|EPI ISL 450299|B.1|South Africa|2020-03-31	0.0004899861	Africa
Africa|hCoV-19/South Africa/LR00142/2020|EPI ISL 514373|B.1.1.52|South Africa|2020-07-20	Africa|hCoV-19/South Africa/R07552/2020|EPI ISL 450299|B.1|South Africa|2020-03-31	0.0003878009	Africa
Africa|hCoV-19/South Africa/LR00145/2020|EPI ISL 514374|B.1.1.52|South Africa|2020-07-20	Africa|hCoV-19/South Africa/R07552/2020|EPI ISL 450299|B.1|South Africa|2020-03-31	0.0004914531	Africa
Africa|hCoV-19/South Africa/LR00146/2020|EPI ISL 514414|B.1.1.52|South Africa|2020-07-20	Africa|hCoV-19/South Africa/R07552/2020|EPI ISL 450299|B.1|South Africa|2020-03-31	0.0004936537	Africa
Africa|hCoV-19/South Africa/LR00147/2020|EPI ISL 514415|C.1|South Africa|2020-07-20	Africa|hCoV-19/South Africa/R07552/2020|EPI ISL 450299|B.1|South Africa|2020-03-31	0.0006705566	Africa
Africa|hCoV-19/South Africa/LR00148/2020|EPI ISL 514416|B.1.1.206|South Africa|2020-07-20	Africa|hCoV-19/South Africa/R07552/2020|EPI ISL 450299|B.1|South Africa|2020-03-31	0.0002799120	Africa
Africa|hCoV-19/South Africa/LR00149/2020|EPI ISL 514417|B.1.1.52|South Africa|2020-07-21	Africa|hCoV-19/South Africa/R07552/2020|EPI ISL 450299|B.1|South Africa|2020-03-31	0.0004900204	Africa
Africa|hCoV-19/South Africa/LR00150/2020|EPI ISL 514418|B.1.1.52|South Africa|2020-07-24	Africa|hCoV-19/South Africa/R07552/2020|EPI ISL 450299|B.1|South Africa|2020-03-31	0.0003851306	Africa
Africa|hCoV-19/South Africa/LR00151/2020|EPI ISL 514419|B.1.1.52|South Africa|2020-07-21	Africa|hCoV-19/South Africa/R07552/2020|EPI ISL 450299|B.1|South Africa|2020-03-31	0.0003149218	Africa
Africa|hCoV-19/South Africa/LR00152/2020|EPI ISL 514420|C.1|South Africa|2020-07-24	Africa|hCoV-19/South Africa/R07552/2020|EPI ISL 450299|B.1|South Africa|2020-03-31	0.0004550207	Africa
Africa|hCoV-19/South Africa/LR00153/2020|EPI ISL 514421|B.1.1.52|South Africa|2020-07-23	Africa|hCoV-19/South Africa/R07552/2020|EPI ISL 450299|B.1|South Africa|2020-03-31	0.0003851710	Africa
Africa|hCoV-19/South Africa/LR00155/2020|EPI ISL 514423|C.1|South Africa|2020-07-21	Africa|hCoV-19/South Africa/R07552/2020|EPI ISL 450299|B.1|South Africa|2020-03-31	0.0006317374	Africa
Africa|hCoV-19/South Africa/LR00157/2020|EPI ISL 514424|B.1.1|South Africa|2020-07-26	Africa|hCoV-19/South Africa/R07552/2020|EPI ISL 450299|B.1|South Africa|2020-03-31	0.0002449229	Africa
Africa|hCoV-19/South Africa/R02827/2020|EPI ISL 430297|B|South Africa|2020-03-06	Africa|hCoV-19/South Africa/R07552/2020|EPI ISL 450299|B.1|South Africa|2020-03-31	0.0002099053	Africa
Africa|hCoV-19/South Africa/R03006/2020|EPI ISL 417186|B.1|South Africa|2020-03-07	Africa|hCoV-19/South Africa/R07552/2020|EPI ISL 450299|B.1|South Africa|2020-03-31	0.0001399275	Africa
Africa|hCoV-19/South Africa/R04827/2020|EPI ISL 450296|B.1.1|South Africa|2020-03-17	Africa|hCoV-19/South Africa/R07552/2020|EPI ISL 450299|B.1|South Africa|2020-03-31	0.0003160896	Africa
Africa|hCoV-19/South Africa/R05204/2020|EPI ISL 450297|B.52|South Africa|2020-03-19	Africa|hCoV-19/South Africa/R07552/2020|EPI ISL 450299|B.1|South Africa|2020-03-31	0.0003858752	Africa
Africa|hCoV-19/South Africa/R05360/2020|EPI ISL 450298|B.1|South Africa|2020-03-19	Africa|hCoV-19/South Africa/R07552/2020|EPI ISL 450299|B.1|South Africa|2020-03-31	0.0001768616	Africa
Africa|hCoV-19/South Africa/R05929/2020|EPI ISL 450495|B.1.1|South Africa|2020-03-25	Africa|hCoV-19/South Africa/R07552/2020|EPI ISL 450299|B.1|South Africa|2020-03-31	0.0002135677	Africa
Africa|hCoV-19/South Africa/R06812/2020|EPI ISL 490256|B.1.1.75|South Africa|2020-04-23	Africa|hCoV-19/South Africa/R07552/2020|EPI ISL 450299|B.1|South Africa|2020-03-31	0.0003500882	Africa
Africa|hCoV-19/South Africa/R06878/2020|EPI ISL 490257|B.1.1.57|South Africa|2020-04-30	Africa|hCoV-19/South Africa/R07552/2020|EPI ISL 450299|B.1|South Africa|2020-03-31	0.0002100743	Africa
Africa|hCoV-19/Algeria/G0638 2264/2020|EPI ISL 418241|B.1|Algeria|2020-03-02	Africa|hCoV-19/South Africa/R07601/2020|EPI ISL 450300|B.1.8|South Africa|2020-03-30	0.0002444694	Africa
Africa|hCoV-19/Algeria/G0640 2265/2020|EPI ISL 418242|B.1|Algeria|2020-03-08	Africa|hCoV-19/South Africa/R07601/2020|EPI ISL 450300|B.1.8|South Africa|2020-03-30	0.0001742669	Africa
Africa|hCoV-19/Algeria/G0860 2262/2020|EPI ISL 420037|B.1|Algeria|2020-03-02	Africa|hCoV-19/South Africa/R07601/2020|EPI ISL 450300|B.1.8|South Africa|2020-03-30	0.0001742669	Africa
Africa|hCoV-19/Benin/1022/2020|EPI ISL 476826|B.1|Benin|2020-03-25	Africa|hCoV-19/South Africa/R07601/2020|EPI ISL 450300|B.1.8|South Africa|2020-03-30	0.0001394237	Africa
Africa|hCoV-19/Benin/1092/2020|EPI ISL 476827|B.1|Benin|2020-03-27	Africa|hCoV-19/South Africa/R07601/2020|EPI ISL 450300|B.1.8|South Africa|2020-03-30	0.0002092164	Africa
Africa|hCoV-19/Benin/1408/2020|EPI ISL 476825|B.1.356|Benin|2020-04-04	Africa|hCoV-19/South Africa/R07601/2020|EPI ISL 450300|B.1.8|South Africa|2020-03-30	0.0001394203	Africa
Africa|hCoV-19/Benin/1409/2020|EPI ISL 476828|B.1|Benin|2020-04-06	Africa|hCoV-19/South Africa/R07601/2020|EPI ISL 450300|B.1.8|South Africa|2020-03-30	0.0001755718	Africa
Africa|hCoV-19/Benin/1950/2020|EPI ISL 476830|A|Benin|2020-04-15	Africa|hCoV-19/South Africa/R07601/2020|EPI ISL 450300|B.1.8|South Africa|2020-03-30	0.0003835342	Africa
Africa|hCoV-19/Benin/197/2020|EPI ISL 476822|B.1.178|Benin|2020-03-15	Africa|hCoV-19/South Africa/R07601/2020|EPI ISL 450300|B.1.8|South Africa|2020-03-30	0.0001394398	Africa
Africa|hCoV-19/Benin/2012/2020|EPI ISL 476831|A|Benin|2020-04-15	Africa|hCoV-19/South Africa/R07601/2020|EPI ISL 450300|B.1.8|South Africa|2020-03-30	0.0004183618	Africa
Africa|hCoV-19/Benin/260/2020|EPI ISL 476823|B.1.292|Benin|2020-03-17	Africa|hCoV-19/South Africa/R07601/2020|EPI ISL 450300|B.1.8|South Africa|2020-03-30	0.0002440059	Africa
Africa|hCoV-19/Benin/314/2020|EPI ISL 476834|B.1.5|Benin|2020-03-17	Africa|hCoV-19/South Africa/R07601/2020|EPI ISL 450300|B.1.8|South Africa|2020-03-30	0.0002103539	Africa
Africa|hCoV-19/Benin/461/2020|EPI ISL 476833|A|Benin|2020-03-17	Africa|hCoV-19/South Africa/R07601/2020|EPI ISL 450300|B.1.8|South Africa|2020-03-30	0.0003834728	Africa
Africa|hCoV-19/Benin/501/2020|EPI ISL 476824|B.1.356|Benin|2020-03-17	Africa|hCoV-19/South Africa/R07601/2020|EPI ISL 450300|B.1.8|South Africa|2020-03-30	0.0001394106	Africa
Africa|hCoV-19/Benin/843/2020|EPI ISL 476829|A|Benin|2020-03-19	Africa|hCoV-19/South Africa/R07601/2020|EPI ISL 450300|B.1.8|South Africa|2020-03-30	0.0003137702	Africa
Africa|hCoV-19/Botswana/BOT0455/2020|EPI ISL 560386|B.1|Botswana|2020-03-28	Africa|hCoV-19/South Africa/R07601/2020|EPI ISL 450300|B.1.8|South Africa|2020-03-30	0.0001045558	Africa
Africa|hCoV-19/Botswana/BOT2254/2020|EPI ISL 560390|B.1.1|Botswana|2020-04-08	Africa|hCoV-19/South Africa/R07601/2020|EPI ISL 450300|B.1.8|South Africa|2020-03-30	0.0001746040	Africa
Africa|hCoV-19/Botswana/BOT2283/2020|EPI ISL 560385|B.1|Botswana|2020-04-07	Africa|hCoV-19/South Africa/R07601/2020|EPI ISL 450300|B.1.8|South Africa|2020-03-30	0.0002124015	Africa
Africa|hCoV-19/Botswana/BOT2624/2020|EPI ISL 560387|B.1.1|Botswana|2020-04-05	Africa|hCoV-19/South Africa/R07601/2020|EPI ISL 450300|B.1.8|South Africa|2020-03-30	0.0001770144	Africa
Africa|hCoV-19/Botswana/BOT4161/2020|EPI ISL 560388|B.1.1.220|Botswana|2020-04-16	Africa|hCoV-19/South Africa/R07601/2020|EPI ISL 450300|B.1.8|South Africa|2020-03-30	0.0002104477	Africa
Africa|hCoV-19/DRC/04186/2020|EPI ISL 471411|A|Democratic Republic of the Congo|2020-04-25	Africa|hCoV-19/South Africa/R07601/2020|EPI ISL 450300|B.1.8|South Africa|2020-03-30	0.0003834727	Africa
Africa|hCoV-19/DRC/04188/2020|EPI ISL 471413|A|Democratic Republic of the Congo|2020-04-25	Africa|hCoV-19/South Africa/R07601/2020|EPI ISL 450300|B.1.8|South Africa|2020-03-30	0.0004616994	Africa
Africa|hCoV-19/DRC/10041/2020|EPI ISL 527543|B.1.1.275|Democratic Republic of the Congo|2020-05-22	Africa|hCoV-19/South Africa/R07601/2020|EPI ISL 450300|B.1.8|South Africa|2020-03-30	0.0002455211	Africa
Africa|hCoV-19/DRC/10057/2020|EPI ISL 527538|B.1.1.275|Democratic Republic of the Congo|2020-05-22	Africa|hCoV-19/South Africa/R07601/2020|EPI ISL 450300|B.1.8|South Africa|2020-03-30	0.0003596630	Africa
Africa|hCoV-19/DRC/10061/2020|EPI ISL 527521|B.1.1.275|Democratic Republic of the Congo|2020-05-22	Africa|hCoV-19/South Africa/R07601/2020|EPI ISL 450300|B.1.8|South Africa|2020-03-30	0.0002131158	Africa
Africa|hCoV-19/DRC/10070/2020|EPI ISL 527544|B.1.178|Democratic Republic of the Congo|2020-05-22	Africa|hCoV-19/South Africa/R07601/2020|EPI ISL 450300|B.1.8|South Africa|2020-03-30	0.0002801626	Africa
Africa|hCoV-19/DRC/10120/2020|EPI ISL 513624|B.1.1.275|Democratic Republic of the Congo|2020-05-22	Africa|hCoV-19/South Africa/R07601/2020|EPI ISL 450300|B.1.8|South Africa|2020-03-30	0.0002902935	Africa
Africa|hCoV-19/DRC/10127/2020|EPI ISL 513625|B.1.1.275|Democratic Republic of the Congo|2020-05-22	Africa|hCoV-19/South Africa/R07601/2020|EPI ISL 450300|B.1.8|South Africa|2020-03-30	0.0002864174	Africa
Africa|hCoV-19/DRC/10242/2020|EPI ISL 513626|B.1.84|Democratic Republic of the Congo|2020-05-22	Africa|hCoV-19/South Africa/R07601/2020|EPI ISL 450300|B.1.8|South Africa|2020-03-30	0.0001756978	Africa
Africa|hCoV-19/DRC/10251/2020|EPI ISL 513627|B.1.128|Democratic Republic of the Congo|2020-05-22	Africa|hCoV-19/South Africa/R07601/2020|EPI ISL 450300|B.1.8|South Africa|2020-03-30	0.0003166275	Africa
Africa|hCoV-19/DRC/10324/2020|EPI ISL 527545|B.1.214|Democratic Republic of the Congo|2020-05-22	Africa|hCoV-19/South Africa/R07601/2020|EPI ISL 450300|B.1.8|South Africa|2020-03-30	0.0002454637	Africa
Africa|hCoV-19/DRC/10346/2020|EPI ISL 527546|B.1.214|Democratic Republic of the Congo|2020-05-22	Africa|hCoV-19/South Africa/R07601/2020|EPI ISL 450300|B.1.8|South Africa|2020-03-30	0.0002480637	Africa
Africa|hCoV-19/DRC/10364/2020|EPI ISL 527498|B.1|Democratic Republic of the Congo|2020-05-22	Africa|hCoV-19/South Africa/R07601/2020|EPI ISL 450300|B.1.8|South Africa|2020-03-30	0.0001408965	Africa
Africa|hCoV-19/DRC/10371/2020|EPI ISL 527489|B.1.178|Democratic Republic of the Congo|2020-05-22	Africa|hCoV-19/South Africa/R07601/2020|EPI ISL 450300|B.1.8|South Africa|2020-03-30	0.0002806565	Africa
Africa|hCoV-19/DRC/10373/2020|EPI ISL 527495|B.1.159|Democratic Republic of the Congo|2020-05-22	Africa|hCoV-19/South Africa/R07601/2020|EPI ISL 450300|B.1.8|South Africa|2020-03-30	0.0002458653	Africa
Africa|hCoV-19/DRC/10374/2020|EPI ISL 527539|B.1.84|Democratic Republic of the Congo|2020-05-22	Africa|hCoV-19/South Africa/R07601/2020|EPI ISL 450300|B.1.8|South Africa|2020-03-30	0.0004267406	Africa
Africa|hCoV-19/DRC/10375/2020|EPI ISL 527499|B.1.84|Democratic Republic of the Congo|2020-05-22	Africa|hCoV-19/South Africa/R07601/2020|EPI ISL 450300|B.1.8|South Africa|2020-03-30	0.0003167134	Africa
Africa|hCoV-19/DRC/10399/2020|EPI ISL 527491|B.1.214|Democratic Republic of the Congo|2020-05-22	Africa|hCoV-19/South Africa/R07601/2020|EPI ISL 450300|B.1.8|South Africa|2020-03-30	0.0002455163	Africa
Africa|hCoV-19/DRC/10502/2020|EPI ISL 527547|B.1.5|Democratic Republic of the Congo|2020-05-20	Africa|hCoV-19/South Africa/R07601/2020|EPI ISL 450300|B.1.8|South Africa|2020-03-30	0.0000700654	Africa
Africa|hCoV-19/DRC/10506/2020|EPI ISL 527524|B.1.5|Democratic Republic of the Congo|2020-05-18	Africa|hCoV-19/South Africa/R07601/2020|EPI ISL 450300|B.1.8|South Africa|2020-03-30	0.0000713271	Africa
Africa|hCoV-19/DRC/10507/2020|EPI ISL 527492|B.1.5|Democratic Republic of the Congo|2020-05-18	Africa|hCoV-19/South Africa/R07601/2020|EPI ISL 450300|B.1.8|South Africa|2020-03-30	0.0001052748	Africa
Africa|hCoV-19/DRC/10508/2020|EPI ISL 527494|B.1.5|Democratic Republic of the Congo|2020-05-20	Africa|hCoV-19/South Africa/R07601/2020|EPI ISL 450300|B.1.8|South Africa|2020-03-30	0.0001046835	Africa
Africa|hCoV-19/DRC/10532/2020|EPI ISL 527532|B.1.5|Democratic Republic of the Congo|2020-05-20	Africa|hCoV-19/South Africa/R07601/2020|EPI ISL 450300|B.1.8|South Africa|2020-03-30	0.0000713220	Africa
Africa|hCoV-19/DRC/10533/2020|EPI ISL 527548|B.1.5|Democratic Republic of the Congo|2020-05-20	Africa|hCoV-19/South Africa/R07601/2020|EPI ISL 450300|B.1.8|South Africa|2020-03-30	0.0001051078	Africa
Africa|hCoV-19/DRC/10621/2020|EPI ISL 527526|B.1.214|Democratic Republic of the Congo|2020-05-23	Africa|hCoV-19/South Africa/R07601/2020|EPI ISL 450300|B.1.8|South Africa|2020-03-30	0.0002137915	Africa
Africa|hCoV-19/DRC/10640/2020|EPI ISL 527541|B.1|Democratic Republic of the Congo|2020-05-22	Africa|hCoV-19/South Africa/R07601/2020|EPI ISL 450300|B.1.8|South Africa|2020-03-30	0.0003583271	Africa
Africa|hCoV-19/DRC/10644/2020|EPI ISL 527549|B.1|Democratic Republic of the Congo|2020-05-22	Africa|hCoV-19/South Africa/R07601/2020|EPI ISL 450300|B.1.8|South Africa|2020-03-30	0.0003504426	Africa
Africa|hCoV-19/DRC/10728/2020|EPI ISL 513628|B.1.5|Democratic Republic of the Congo|2020-05-23	Africa|hCoV-19/South Africa/R07601/2020|EPI ISL 450300|B.1.8|South Africa|2020-03-30	0.0001090262	Africa
Africa|hCoV-19/DRC/10731/2020|EPI ISL 513629|B.1.1.1|Democratic Republic of the Congo|2020-05-23	Africa|hCoV-19/South Africa/R07601/2020|EPI ISL 450300|B.1.8|South Africa|2020-03-30	0.0003642225	Africa
Africa|hCoV-19/DRC/10733/2020|EPI ISL 513630|B.1|Democratic Republic of the Congo|2020-05-23	Africa|hCoV-19/South Africa/R07601/2020|EPI ISL 450300|B.1.8|South Africa|2020-03-30	0.0002452830	Africa
Africa|hCoV-19/DRC/108/2020|EPI ISL 417948|B.1.128|Democratic Republic of the Congo|2020-03-19	Africa|hCoV-19/South Africa/R07601/2020|EPI ISL 450300|B.1.8|South Africa|2020-03-30	0.0002094028	Africa
Africa|hCoV-19/DRC/10885/2020|EPI ISL 513631|B.1.84|Democratic Republic of the Congo|2020-05-23	Africa|hCoV-19/South Africa/R07601/2020|EPI ISL 450300|B.1.8|South Africa|2020-03-30	0.0002118089	Africa
Africa|hCoV-19/DRC/10902/2020|EPI ISL 527490|B.1.178|Democratic Republic of the Congo|2020-05-23	Africa|hCoV-19/South Africa/R07601/2020|EPI ISL 450300|B.1.8|South Africa|2020-03-30	0.0002103266	Africa
Africa|hCoV-19/DRC/10913/2020|EPI ISL 527507|B.1.84|Democratic Republic of the Congo|2020-05-24	Africa|hCoV-19/South Africa/R07601/2020|EPI ISL 450300|B.1.8|South Africa|2020-03-30	0.0003167900	Africa
Africa|hCoV-19/DRC/11005/2020|EPI ISL 527550|B.1.159|Democratic Republic of the Congo|2020-05-24	Africa|hCoV-19/South Africa/R07601/2020|EPI ISL 450300|B.1.8|South Africa|2020-03-30	0.0003505527	Africa
Africa|hCoV-19/DRC/11008/2020|EPI ISL 527503|B.1.159|Democratic Republic of the Congo|2020-05-24	Africa|hCoV-19/South Africa/R07601/2020|EPI ISL 450300|B.1.8|South Africa|2020-03-30	0.0002830190	Africa
Africa|hCoV-19/DRC/11022/2020|EPI ISL 527551|B.1.214|Democratic Republic of the Congo|2020-05-24	Africa|hCoV-19/South Africa/R07601/2020|EPI ISL 450300|B.1.8|South Africa|2020-03-30	0.0003156089	Africa
Africa|hCoV-19/DRC/11024/2020|EPI ISL 527552|B.1.149|Democratic Republic of the Congo|2020-05-24	Africa|hCoV-19/South Africa/R07601/2020|EPI ISL 450300|B.1.8|South Africa|2020-03-30	0.0003538278	Africa
Africa|hCoV-19/DRC/11026/2020|EPI ISL 527553|B.1.149|Democratic Republic of the Congo|2020-05-24	Africa|hCoV-19/South Africa/R07601/2020|EPI ISL 450300|B.1.8|South Africa|2020-03-30	0.0002103043	Africa
Africa|hCoV-19/DRC/11031/2020|EPI ISL 527554|B.1.214|Democratic Republic of the Congo|2020-05-24	Africa|hCoV-19/South Africa/R07601/2020|EPI ISL 450300|B.1.8|South Africa|2020-03-30	0.0002455472	Africa
Africa|hCoV-19/DRC/11041/2020|EPI ISL 527555|B.1|Democratic Republic of the Congo|2020-05-24	Africa|hCoV-19/South Africa/R07601/2020|EPI ISL 450300|B.1.8|South Africa|2020-03-30	0.0002103982	Africa
Africa|hCoV-19/DRC/11057/2020|EPI ISL 527528|B.1.5|Democratic Republic of the Congo|2020-05-24	Africa|hCoV-19/South Africa/R07601/2020|EPI ISL 450300|B.1.8|South Africa|2020-03-30	0.0001421181	Africa
Africa|hCoV-19/DRC/11078/2020|EPI ISL 527514|B.1|Democratic Republic of the Congo|2020-05-24	Africa|hCoV-19/South Africa/R07601/2020|EPI ISL 450300|B.1.8|South Africa|2020-03-30	0.0002112746	Africa
Africa|hCoV-19/DRC/11079/2020|EPI ISL 527500|B.1.214|Democratic Republic of the Congo|2020-05-24	Africa|hCoV-19/South Africa/R07601/2020|EPI ISL 450300|B.1.8|South Africa|2020-03-30	0.0001762968	Africa
Africa|hCoV-19/DRC/11093/2020|EPI ISL 527527|B.1.5|Democratic Republic of the Congo|2020-05-24	Africa|hCoV-19/South Africa/R07601/2020|EPI ISL 450300|B.1.8|South Africa|2020-03-30	0.0002146646	Africa
Africa|hCoV-19/DRC/11096/2020|EPI ISL 527522|B.1|Democratic Republic of the Congo|2020-05-24	Africa|hCoV-19/South Africa/R07601/2020|EPI ISL 450300|B.1.8|South Africa|2020-03-30	0.0002131883	Africa
Africa|hCoV-19/DRC/11114/2020|EPI ISL 527534|B.1.214|Democratic Republic of the Congo|2020-05-25	Africa|hCoV-19/South Africa/R07601/2020|EPI ISL 450300|B.1.8|South Africa|2020-03-30	0.0002857425	Africa
Africa|hCoV-19/DRC/11123/2020|EPI ISL 527496|B.1.84|Democratic Republic of the Congo|2020-05-24	Africa|hCoV-19/South Africa/R07601/2020|EPI ISL 450300|B.1.8|South Africa|2020-03-30	0.0002107878	Africa
Africa|hCoV-19/DRC/11134/2020|EPI ISL 527518|B.1.5|Democratic Republic of the Congo|2020-05-24	Africa|hCoV-19/South Africa/R07601/2020|EPI ISL 450300|B.1.8|South Africa|2020-03-30	0.0001062966	Africa
Africa|hCoV-19/DRC/11143/2020|EPI ISL 527556|B.1|Democratic Republic of the Congo|2020-05-24	Africa|hCoV-19/South Africa/R07601/2020|EPI ISL 450300|B.1.8|South Africa|2020-03-30	0.0003505968	Africa
Africa|hCoV-19/DRC/11145/2020|EPI ISL 527501|B.1.214|Democratic Republic of the Congo|2020-05-24	Africa|hCoV-19/South Africa/R07601/2020|EPI ISL 450300|B.1.8|South Africa|2020-03-30	0.0003173564	Africa
Africa|hCoV-19/DRC/11148/2020|EPI ISL 527525|B.1.178|Democratic Republic of the Congo|2020-05-24	Africa|hCoV-19/South Africa/R07601/2020|EPI ISL 450300|B.1.8|South Africa|2020-03-30	0.0003197538	Africa
Africa|hCoV-19/DRC/11157/2020|EPI ISL 527530|B.1|Democratic Republic of the Congo|2020-05-25	Africa|hCoV-19/South Africa/R07601/2020|EPI ISL 450300|B.1.8|South Africa|2020-03-30	0.0002471908	Africa
Africa|hCoV-19/DRC/11187/2020|EPI ISL 527523|B.1.1.275|Democratic Republic of the Congo|2020-05-23	Africa|hCoV-19/South Africa/R07601/2020|EPI ISL 450300|B.1.8|South Africa|2020-03-30	0.0003180561	Africa
Africa|hCoV-19/DRC/11191/2020|EPI ISL 527506|B.1.1.275|Democratic Republic of the Congo|2020-05-23	Africa|hCoV-19/South Africa/R07601/2020|EPI ISL 450300|B.1.8|South Africa|2020-03-30	0.0002106914	Africa
Africa|hCoV-19/DRC/11252/2020|EPI ISL 527557|B.1.1.275|Democratic Republic of the Congo|2020-05-21	Africa|hCoV-19/South Africa/R07601/2020|EPI ISL 450300|B.1.8|South Africa|2020-03-30	0.0003855230	Africa
Africa|hCoV-19/DRC/11260/2020|EPI ISL 527558|B.1.1.275|Democratic Republic of the Congo|2020-05-23	Africa|hCoV-19/South Africa/R07601/2020|EPI ISL 450300|B.1.8|South Africa|2020-03-30	0.0002453725	Africa
Africa|hCoV-19/DRC/1131/2020|EPI ISL 429255|B.1.5|Democratic Republic of the Congo|2020-04-05	Africa|hCoV-19/South Africa/R07601/2020|EPI ISL 450300|B.1.8|South Africa|2020-03-30	0.0001045558	Africa
Africa|hCoV-19/DRC/11310/2020|EPI ISL 527529|B.1.149|Democratic Republic of the Congo|2020-05-25	Africa|hCoV-19/South Africa/R07601/2020|EPI ISL 450300|B.1.8|South Africa|2020-03-30	0.0002126721	Africa
Africa|hCoV-19/DRC/11318/2020|EPI ISL 527559|B.1.149|Democratic Republic of the Congo|2020-05-25	Africa|hCoV-19/South Africa/R07601/2020|EPI ISL 450300|B.1.8|South Africa|2020-03-30	0.0002091367	Africa
Africa|hCoV-19/DRC/11326/2020|EPI ISL 527508|B.1|Democratic Republic of the Congo|2020-05-25	Africa|hCoV-19/South Africa/R07601/2020|EPI ISL 450300|B.1.8|South Africa|2020-03-30	0.0001759591	Africa
Africa|hCoV-19/DRC/11334/2020|EPI ISL 527504|B.1.178|Democratic Republic of the Congo|2020-05-25	Africa|hCoV-19/South Africa/R07601/2020|EPI ISL 450300|B.1.8|South Africa|2020-03-30	0.0002110039	Africa
Africa|hCoV-19/DRC/11337/2020|EPI ISL 527510|B.1.84|Democratic Republic of the Congo|2020-05-25	Africa|hCoV-19/South Africa/R07601/2020|EPI ISL 450300|B.1.8|South Africa|2020-03-30	0.0002819859	Africa
Africa|hCoV-19/DRC/11341/2020|EPI ISL 527509|B.1.1.275|Democratic Republic of the Congo|2020-05-25	Africa|hCoV-19/South Africa/R07601/2020|EPI ISL 450300|B.1.8|South Africa|2020-03-30	0.0003168612	Africa
Africa|hCoV-19/DRC/11348/2020|EPI ISL 527560|B.1.149|Democratic Republic of the Congo|2020-05-25	Africa|hCoV-19/South Africa/R07601/2020|EPI ISL 450300|B.1.8|South Africa|2020-03-30	0.0002093339	Africa
Africa|hCoV-19/DRC/11369/2020|EPI ISL 527537|B.1.214|Democratic Republic of the Congo|2020-05-25	Africa|hCoV-19/South Africa/R07601/2020|EPI ISL 450300|B.1.8|South Africa|2020-03-30	0.0002503256	Africa
Africa|hCoV-19/DRC/11376/2020|EPI ISL 527513|B.1.214|Democratic Republic of the Congo|2020-05-25	Africa|hCoV-19/South Africa/R07601/2020|EPI ISL 450300|B.1.8|South Africa|2020-03-30	0.0002825935	Africa
Africa|hCoV-19/DRC/11411/2020|EPI ISL 527561|B.1.5|Democratic Republic of the Congo|2020-05-25	Africa|hCoV-19/South Africa/R07601/2020|EPI ISL 450300|B.1.8|South Africa|2020-03-30	0.0001751868	Africa
Africa|hCoV-19/DRC/11450/2020|EPI ISL 527516|B.1.5|Democratic Republic of the Congo|2020-05-25	Africa|hCoV-19/South Africa/R07601/2020|EPI ISL 450300|B.1.8|South Africa|2020-03-30	0.0001073419	Africa
Africa|hCoV-19/DRC/11458/2020|EPI ISL 527497|B.1.5|Democratic Republic of the Congo|2020-05-25	Africa|hCoV-19/South Africa/R07601/2020|EPI ISL 450300|B.1.8|South Africa|2020-03-30	0.0002476883	Africa
Africa|hCoV-19/DRC/11460/2020|EPI ISL 527562|B.1.214|Democratic Republic of the Congo|2020-05-25	Africa|hCoV-19/South Africa/R07601/2020|EPI ISL 450300|B.1.8|South Africa|2020-03-30	0.0003898653	Africa
Africa|hCoV-19/DRC/11472/2020|EPI ISL 527502|B.1.214|Democratic Republic of the Congo|2020-05-25	Africa|hCoV-19/South Africa/R07601/2020|EPI ISL 450300|B.1.8|South Africa|2020-03-30	0.0003172517	Africa
Africa|hCoV-19/DRC/11477/2020|EPI ISL 527563|B.1.84|Democratic Republic of the Congo|2020-05-25	Africa|hCoV-19/South Africa/R07601/2020|EPI ISL 450300|B.1.8|South Africa|2020-03-30	0.0001400127	Africa
Africa|hCoV-19/DRC/11486/2020|EPI ISL 527564|B.1.214|Democratic Republic of the Congo|2020-05-25	Africa|hCoV-19/South Africa/R07601/2020|EPI ISL 450300|B.1.8|South Africa|2020-03-30	0.0003155255	Africa
Africa|hCoV-19/DRC/11487/2020|EPI ISL 527505|B.1|Democratic Republic of the Congo|2020-05-25	Africa|hCoV-19/South Africa/R07601/2020|EPI ISL 450300|B.1.8|South Africa|2020-03-30	0.0002479169	Africa
Africa|hCoV-19/DRC/11507/2020|EPI ISL 527512|B.1|Democratic Republic of the Congo|2020-05-25	Africa|hCoV-19/South Africa/R07601/2020|EPI ISL 450300|B.1.8|South Africa|2020-03-30	0.0002819715	Africa
Africa|hCoV-19/DRC/1151/2020|EPI ISL 447596|B.38|Democratic Republic of the Congo|2020-04-05	Africa|hCoV-19/South Africa/R07601/2020|EPI ISL 450300|B.1.8|South Africa|2020-03-30	0.0004541732	Africa
Africa|hCoV-19/DRC/11511/2020|EPI ISL 527511|B.1.214|Democratic Republic of the Congo|2020-05-25	Africa|hCoV-19/South Africa/R07601/2020|EPI ISL 450300|B.1.8|South Africa|2020-03-30	0.0002819264	Africa
Africa|hCoV-19/DRC/11572/2020|EPI ISL 527565|B.1.214|Democratic Republic of the Congo|2020-05-25	Africa|hCoV-19/South Africa/R07601/2020|EPI ISL 450300|B.1.8|South Africa|2020-03-30	0.0002100792	Africa
Africa|hCoV-19/DRC/11576/2020|EPI ISL 527517|B.1|Democratic Republic of the Congo|2020-05-25	Africa|hCoV-19/South Africa/R07601/2020|EPI ISL 450300|B.1.8|South Africa|2020-03-30	0.0002126968	Africa
Africa|hCoV-19/DRC/11583/2020|EPI ISL 527542|B.1|Democratic Republic of the Congo|2020-05-25	Africa|hCoV-19/South Africa/R07601/2020|EPI ISL 450300|B.1.8|South Africa|2020-03-30	0.0002511276	Africa
Africa|hCoV-19/DRC/11616/2020|EPI ISL 527519|B.1|Democratic Republic of the Congo|2020-05-25	Africa|hCoV-19/South Africa/R07601/2020|EPI ISL 450300|B.1.8|South Africa|2020-03-30	0.0002119385	Africa
Africa|hCoV-19/DRC/11623/2020|EPI ISL 527566|B.1.5|Democratic Republic of the Congo|2020-05-25	Africa|hCoV-19/South Africa/R07601/2020|EPI ISL 450300|B.1.8|South Africa|2020-03-30	0.0002103970	Africa
Africa|hCoV-19/DRC/11624/2020|EPI ISL 527567|B.1.149|Democratic Republic of the Congo|2020-05-25	Africa|hCoV-19/South Africa/R07601/2020|EPI ISL 450300|B.1.8|South Africa|2020-03-30	0.0002103223	Africa
Africa|hCoV-19/DRC/11631/2020|EPI ISL 527568|B.1.149|Democratic Republic of the Congo|2020-05-25	Africa|hCoV-19/South Africa/R07601/2020|EPI ISL 450300|B.1.8|South Africa|2020-03-30	0.0002104255	Africa
Africa|hCoV-19/DRC/11632/2020|EPI ISL 527493|B.1|Democratic Republic of the Congo|2020-05-25	Africa|hCoV-19/South Africa/R07601/2020|EPI ISL 450300|B.1.8|South Africa|2020-03-30	0.0002105976	Africa
Africa|hCoV-19/DRC/11635/2020|EPI ISL 527540|B.1.214|Democratic Republic of the Congo|2020-05-25	Africa|hCoV-19/South Africa/R07601/2020|EPI ISL 450300|B.1.8|South Africa|2020-03-30	0.0002498650	Africa
Africa|hCoV-19/DRC/11640/2020|EPI ISL 527535|B.1.178|Democratic Republic of the Congo|2020-05-25	Africa|hCoV-19/South Africa/R07601/2020|EPI ISL 450300|B.1.8|South Africa|2020-03-30	0.0003185006	Africa
Africa|hCoV-19/DRC/11643/2020|EPI ISL 527520|B.1.5|Democratic Republic of the Congo|2020-05-25	Africa|hCoV-19/South Africa/R07601/2020|EPI ISL 450300|B.1.8|South Africa|2020-03-30	0.0002112798	Africa
Africa|hCoV-19/DRC/11648/2020|EPI ISL 527569|B.1.6|Democratic Republic of the Congo|2020-05-25	Africa|hCoV-19/South Africa/R07601/2020|EPI ISL 450300|B.1.8|South Africa|2020-03-30	0.0002444643	Africa
Africa|hCoV-19/DRC/11652/2020|EPI ISL 527570|B.1.149|Democratic Republic of the Congo|2020-05-25	Africa|hCoV-19/South Africa/R07601/2020|EPI ISL 450300|B.1.8|South Africa|2020-03-30	0.0002102331	Africa
Africa|hCoV-19/DRC/11653/2020|EPI ISL 527533|B.1.84|Democratic Republic of the Congo|2020-05-25	Africa|hCoV-19/South Africa/R07601/2020|EPI ISL 450300|B.1.8|South Africa|2020-03-30	0.0001772546	Africa
Africa|hCoV-19/DRC/11676/2020|EPI ISL 527531|B.1|Democratic Republic of the Congo|2020-05-26	Africa|hCoV-19/South Africa/R07601/2020|EPI ISL 450300|B.1.8|South Africa|2020-03-30	0.0003916086	Africa
Africa|hCoV-19/DRC/11677/2020|EPI ISL 527515|B.1.214|Democratic Republic of the Congo|2020-05-26	Africa|hCoV-19/South Africa/R07601/2020|EPI ISL 450300|B.1.8|South Africa|2020-03-30	0.0003187616	Africa
Africa|hCoV-19/DRC/11732/2020|EPI ISL 527536|B.1.214|Democratic Republic of the Congo|2020-05-26	Africa|hCoV-19/South Africa/R07601/2020|EPI ISL 450300|B.1.8|South Africa|2020-03-30	0.0001771961	Africa
Africa|hCoV-19/DRC/11733/2020|EPI ISL 527571|B.1.149|Democratic Republic of the Congo|2020-05-26	Africa|hCoV-19/South Africa/R07601/2020|EPI ISL 450300|B.1.8|South Africa|2020-03-30	0.0002091248	Africa
Africa|hCoV-19/DRC/11806/2020|EPI ISL 527572|B.1.214|Democratic Republic of the Congo|2020-05-26	Africa|hCoV-19/South Africa/R07601/2020|EPI ISL 450300|B.1.8|South Africa|2020-03-30	0.0003153706	Africa
Africa|hCoV-19/DRC/1234/2020|EPI ISL 429258|B.1.5|Democratic Republic of the Congo|2020-04-06	Africa|hCoV-19/South Africa/R07601/2020|EPI ISL 450300|B.1.8|South Africa|2020-03-30	0.0001087823	Africa
Africa|hCoV-19/DRC/1249/2020|EPI ISL 429259|B.1.5|Democratic Republic of the Congo|2020-04-06	Africa|hCoV-19/South Africa/R07601/2020|EPI ISL 450300|B.1.8|South Africa|2020-03-30	0.0001050242	Africa
Africa|hCoV-19/DRC/1319/2020|EPI ISL 431011|B.1.128|Democratic Republic of the Congo|2020-04-07	Africa|hCoV-19/South Africa/R07601/2020|EPI ISL 450300|B.1.8|South Africa|2020-03-30	0.0002098244	Africa
Africa|hCoV-19/DRC/1324/2020|EPI ISL 435033|B.1.128|Democratic Republic of the Congo|2020-04-07	Africa|hCoV-19/South Africa/R07601/2020|EPI ISL 450300|B.1.8|South Africa|2020-03-30	0.0002094365	Africa
Africa|hCoV-19/DRC/1326/2020|EPI ISL 435116|B.1|Democratic Republic of the Congo|2020-04-07	Africa|hCoV-19/South Africa/R07601/2020|EPI ISL 450300|B.1.8|South Africa|2020-03-30	0.0001769240	Africa
Africa|hCoV-19/DRC/1375/2020|EPI ISL 435117|B.1.1.1|Democratic Republic of the Congo|2020-04-07	Africa|hCoV-19/South Africa/R07601/2020|EPI ISL 450300|B.1.8|South Africa|2020-03-30	0.0003527761	Africa
Africa|hCoV-19/DRC/1376/2020|EPI ISL 431012|B.1.1.1|Democratic Republic of the Congo|2020-04-07	Africa|hCoV-19/South Africa/R07601/2020|EPI ISL 450300|B.1.8|South Africa|2020-03-30	0.0003147201	Africa
Africa|hCoV-19/DRC/1377/2020|EPI ISL 434678|B.1.1.1|Democratic Republic of the Congo|2020-04-07	Africa|hCoV-19/South Africa/R07601/2020|EPI ISL 450300|B.1.8|South Africa|2020-03-30	0.0002790205	Africa
Africa|hCoV-19/DRC/1378/2020|EPI ISL 435118|B.1.1.1|Democratic Republic of the Congo|2020-04-07	Africa|hCoV-19/South Africa/R07601/2020|EPI ISL 450300|B.1.8|South Africa|2020-03-30	0.0003156517	Africa
Africa|hCoV-19/DRC/1382/2020|EPI ISL 435113|B.1.1.1|Democratic Republic of the Congo|2020-04-07	Africa|hCoV-19/South Africa/R07601/2020|EPI ISL 450300|B.1.8|South Africa|2020-03-30	0.0003175962	Africa
Africa|hCoV-19/DRC/1397/2020|EPI ISL 434679|B.1.1.1|Democratic Republic of the Congo|2020-04-07	Africa|hCoV-19/South Africa/R07601/2020|EPI ISL 450300|B.1.8|South Africa|2020-03-30	0.0003147973	Africa
Africa|hCoV-19/DRC/1398/2020|EPI ISL 435114|B.1.1.1|Democratic Republic of the Congo|2020-04-07	Africa|hCoV-19/South Africa/R07601/2020|EPI ISL 450300|B.1.8|South Africa|2020-03-30	0.0002788650	Africa
Africa|hCoV-19/DRC/1422/2020|EPI ISL 434680|B.1.149|Democratic Republic of the Congo|2020-04-08	Africa|hCoV-19/South Africa/R07601/2020|EPI ISL 450300|B.1.8|South Africa|2020-03-30	0.0002110931	Africa
Africa|hCoV-19/DRC/1423/2020|EPI ISL 434710|B.1.149|Democratic Republic of the Congo|2020-04-08	Africa|hCoV-19/South Africa/R07601/2020|EPI ISL 450300|B.1.8|South Africa|2020-03-30	0.0001742748	Africa
Africa|hCoV-19/DRC/1486/2020|EPI ISL 434711|B.1|Democratic Republic of the Congo|2020-04-08	Africa|hCoV-19/South Africa/R07601/2020|EPI ISL 450300|B.1.8|South Africa|2020-03-30	0.0001417922	Africa
Africa|hCoV-19/DRC/1516/2020|EPI ISL 435032|B.1.5|Democratic Republic of the Congo|2020-04-09	Africa|hCoV-19/South Africa/R07601/2020|EPI ISL 450300|B.1.8|South Africa|2020-03-30	0.0001045558	Africa
Africa|hCoV-19/DRC/1565/2020|EPI ISL 434681|B.1|Democratic Republic of the Congo|2020-04-09	Africa|hCoV-19/South Africa/R07601/2020|EPI ISL 450300|B.1.8|South Africa|2020-03-30	0.0001402134	Africa
Africa|hCoV-19/DRC/158/2020|EPI ISL 417950|B.40|Democratic Republic of the Congo|2020-03-20	Africa|hCoV-19/South Africa/R07601/2020|EPI ISL 450300|B.1.8|South Africa|2020-03-30	0.0004532534	Africa
Africa|hCoV-19/DRC/1715/2020|EPI ISL 435156|B.1.84|Democratic Republic of the Congo|2020-04-10	Africa|hCoV-19/South Africa/R07601/2020|EPI ISL 450300|B.1.8|South Africa|2020-03-30	0.0001746145	Africa
Africa|hCoV-19/DRC/1767/2020|EPI ISL 435157|B.1.5|Democratic Republic of the Congo|2020-04-10	Africa|hCoV-19/South Africa/R07601/2020|EPI ISL 450300|B.1.8|South Africa|2020-03-30	0.0001069622	Africa
Africa|hCoV-19/DRC/1779/2020|EPI ISL 435158|C.14|Democratic Republic of the Congo|2020-04-10	Africa|hCoV-19/South Africa/R07601/2020|EPI ISL 450300|B.1.8|South Africa|2020-03-30	0.0003888100	Africa
Africa|hCoV-19/DRC/191/2020|EPI ISL 417955|B.1.128|Democratic Republic of the Congo|2020-03-21	Africa|hCoV-19/South Africa/R07601/2020|EPI ISL 450300|B.1.8|South Africa|2020-03-30	0.0002093007	Africa
Africa|hCoV-19/DRC/1952/2020|EPI ISL 435159|B.1.5|Democratic Republic of the Congo|2020-04-11	Africa|hCoV-19/South Africa/R07601/2020|EPI ISL 450300|B.1.8|South Africa|2020-03-30	0.0001054931	Africa
Africa|hCoV-19/DRC/1982/2020|EPI ISL 435160|B.1|Democratic Republic of the Congo|2020-04-12	Africa|hCoV-19/South Africa/R07601/2020|EPI ISL 450300|B.1.8|South Africa|2020-03-30	0.0001401431	Africa
Africa|hCoV-19/DRC/2047/2020|EPI ISL 435161|B.1.1.1|Democratic Republic of the Congo|2020-04-12	Africa|hCoV-19/South Africa/R07601/2020|EPI ISL 450300|B.1.8|South Africa|2020-03-30	0.0002801931	Africa
Africa|hCoV-19/DRC/2063/2020|EPI ISL 435162|B.1|Democratic Republic of the Congo|2020-04-12	Africa|hCoV-19/South Africa/R07601/2020|EPI ISL 450300|B.1.8|South Africa|2020-03-30	0.0001051483	Africa
Africa|hCoV-19/DRC/2120/2020|EPI ISL 435163|B.1.149|Democratic Republic of the Congo|2020-04-12	Africa|hCoV-19/South Africa/R07601/2020|EPI ISL 450300|B.1.8|South Africa|2020-03-30	0.0001745059	Africa
Africa|hCoV-19/DRC/2121/2020|EPI ISL 435164|B.1.149|Democratic Republic of the Congo|2020-04-12	Africa|hCoV-19/South Africa/R07601/2020|EPI ISL 450300|B.1.8|South Africa|2020-03-30	0.0001748904	Africa
Africa|hCoV-19/DRC/2122/2020|EPI ISL 435165|B.1.149|Democratic Republic of the Congo|2020-04-13	Africa|hCoV-19/South Africa/R07601/2020|EPI ISL 450300|B.1.8|South Africa|2020-03-30	0.0002492589	Africa
Africa|hCoV-19/DRC/2125/2020|EPI ISL 435166|B.1.149|Democratic Republic of the Congo|2020-04-13	Africa|hCoV-19/South Africa/R07601/2020|EPI ISL 450300|B.1.8|South Africa|2020-03-30	0.0001767445	Africa
Africa|hCoV-19/DRC/2128/2020|EPI ISL 435167|B.1|Democratic Republic of the Congo|2020-04-13	Africa|hCoV-19/South Africa/R07601/2020|EPI ISL 450300|B.1.8|South Africa|2020-03-30	0.0001074372	Africa
Africa|hCoV-19/DRC/2133/2020|EPI ISL 435168|B.1.128|Democratic Republic of the Congo|2020-04-13	Africa|hCoV-19/South Africa/R07601/2020|EPI ISL 450300|B.1.8|South Africa|2020-03-30	0.0002130702	Africa
Africa|hCoV-19/DRC/214/2020|EPI ISL 420030|B.1.6|Democratic Republic of the Congo|2020-03-21	Africa|hCoV-19/South Africa/R07601/2020|EPI ISL 450300|B.1.8|South Africa|2020-03-30	0.0001049459	Africa
Africa|hCoV-19/DRC/215/2020|EPI ISL 420031|B.1.1.1|Democratic Republic of the Congo|2020-03-21	Africa|hCoV-19/South Africa/R07601/2020|EPI ISL 450300|B.1.8|South Africa|2020-03-30	0.0003159841	Africa
Africa|hCoV-19/DRC/2169/2020|EPI ISL 436194|B.1.5|Democratic Republic of the Congo|2020-04-13	Africa|hCoV-19/South Africa/R07601/2020|EPI ISL 450300|B.1.8|South Africa|2020-03-30	0.0001420170	Africa
Africa|hCoV-19/DRC/2299/2020|EPI ISL 436412|B.1.5|Democratic Republic of the Congo|2020-04-14	Africa|hCoV-19/South Africa/R07601/2020|EPI ISL 450300|B.1.8|South Africa|2020-03-30	0.0001742789	Africa
Africa|hCoV-19/DRC/236/2020|EPI ISL 420032|B.1.128|Democratic Republic of the Congo|2020-03-22	Africa|hCoV-19/South Africa/R07601/2020|EPI ISL 450300|B.1.8|South Africa|2020-03-30	0.0002097197	Africa
Africa|hCoV-19/DRC/2363/2020|EPI ISL 437194|B.1.84|Democratic Republic of the Congo|2020-04-14	Africa|hCoV-19/South Africa/R07601/2020|EPI ISL 450300|B.1.8|South Africa|2020-03-30	0.0001394078	Africa
Africa|hCoV-19/DRC/2384/2020|EPI ISL 437196|B.1.149|Democratic Republic of the Congo|2020-04-14	Africa|hCoV-19/South Africa/R07601/2020|EPI ISL 450300|B.1.8|South Africa|2020-03-30	0.0001752397	Africa
Africa|hCoV-19/DRC/241/2020|EPI ISL 420033|B.1.1.75|Democratic Republic of the Congo|2020-03-22	Africa|hCoV-19/South Africa/R07601/2020|EPI ISL 450300|B.1.8|South Africa|2020-03-30	0.0002097512	Africa
Africa|hCoV-19/DRC/243/2020|EPI ISL 420034|B.1|Democratic Republic of the Congo|2020-03-22	Africa|hCoV-19/South Africa/R07601/2020|EPI ISL 450300|B.1.8|South Africa|2020-03-30	0.0001065153	Africa
Africa|hCoV-19/DRC/248/2020|EPI ISL 420035|B.1.5|Democratic Republic of the Congo|2020-03-22	Africa|hCoV-19/South Africa/R07601/2020|EPI ISL 450300|B.1.8|South Africa|2020-03-30	0.0000698988	Africa
Africa|hCoV-19/DRC/2496/2020|EPI ISL 437337|B.1.149|Democratic Republic of the Congo|2020-04-15	Africa|hCoV-19/South Africa/R07601/2020|EPI ISL 450300|B.1.8|South Africa|2020-03-30	0.0002091341	Africa
Africa|hCoV-19/DRC/2529/2020|EPI ISL 437338|B.1.178|Democratic Republic of the Congo|2020-04-15	Africa|hCoV-19/South Africa/R07601/2020|EPI ISL 450300|B.1.8|South Africa|2020-03-30	0.0001742748	Africa
Africa|hCoV-19/DRC/253/2020|EPI ISL 420838|B.1.5|Democratic Republic of the Congo|2020-03-22	Africa|hCoV-19/South Africa/R07601/2020|EPI ISL 450300|B.1.8|South Africa|2020-03-30	0.0000698380	Africa
Africa|hCoV-19/DRC/2536/2020|EPI ISL 437339|B.1|Democratic Republic of the Congo|2020-04-15	Africa|hCoV-19/South Africa/R07601/2020|EPI ISL 450300|B.1.8|South Africa|2020-03-30	0.0001742749	Africa
Africa|hCoV-19/DRC/254/2020|EPI ISL 420839|B.1|Democratic Republic of the Congo|2020-03-22	Africa|hCoV-19/South Africa/R07601/2020|EPI ISL 450300|B.1.8|South Africa|2020-03-30	0.0001051457	Africa
Africa|hCoV-19/DRC/2563/2020|EPI ISL 437340|B.1.9|Democratic Republic of the Congo|2020-04-15	Africa|hCoV-19/South Africa/R07601/2020|EPI ISL 450300|B.1.8|South Africa|2020-03-30	0.0003834524	Africa
Africa|hCoV-19/DRC/2580/2020|EPI ISL 437341|B.1.5|Democratic Republic of the Congo|2020-04-15	Africa|hCoV-19/South Africa/R07601/2020|EPI ISL 450300|B.1.8|South Africa|2020-03-30	0.0001045511	Africa
Africa|hCoV-19/DRC/2644/2020|EPI ISL 437342|B.1.84|Democratic Republic of the Congo|2020-04-15	Africa|hCoV-19/South Africa/R07601/2020|EPI ISL 450300|B.1.8|South Africa|2020-03-30	0.0002105804	Africa
Africa|hCoV-19/DRC/2670/2020|EPI ISL 437343|B.1.9|Democratic Republic of the Congo|2020-04-15	Africa|hCoV-19/South Africa/R07601/2020|EPI ISL 450300|B.1.8|South Africa|2020-03-30	0.0004183490	Africa
Africa|hCoV-19/DRC/2727/2020|EPI ISL 437344|B.1|Democratic Republic of the Congo|2020-04-16	Africa|hCoV-19/South Africa/R07601/2020|EPI ISL 450300|B.1.8|South Africa|2020-03-30	0.0001057225	Africa
Africa|hCoV-19/DRC/2728/2020|EPI ISL 437345|B.1.84|Democratic Republic of the Congo|2020-04-16	Africa|hCoV-19/South Africa/R07601/2020|EPI ISL 450300|B.1.8|South Africa|2020-03-30	0.0001749786	Africa
Africa|hCoV-19/DRC/2813/2020|EPI ISL 437346|C.14|Democratic Republic of the Congo|2020-04-16	Africa|hCoV-19/South Africa/R07601/2020|EPI ISL 450300|B.1.8|South Africa|2020-03-30	0.0004183702	Africa
Africa|hCoV-19/DRC/2819/2020|EPI ISL 437347|B.1|Democratic Republic of the Congo|2020-04-16	Africa|hCoV-19/South Africa/R07601/2020|EPI ISL 450300|B.1.8|South Africa|2020-03-30	0.0002098340	Africa
Africa|hCoV-19/DRC/2827/2020|EPI ISL 437348|B.1|Democratic Republic of the Congo|2020-04-16	Africa|hCoV-19/South Africa/R07601/2020|EPI ISL 450300|B.1.8|South Africa|2020-03-30	0.0001045511	Africa
Africa|hCoV-19/DRC/2855/2020|EPI ISL 437350|B.1|Democratic Republic of the Congo|2020-04-16	Africa|hCoV-19/South Africa/R07601/2020|EPI ISL 450300|B.1.8|South Africa|2020-03-30	0.0001394169	Africa
Africa|hCoV-19/DRC/2864/2020|EPI ISL 437351|B.1|Democratic Republic of the Congo|2020-04-16	Africa|hCoV-19/South Africa/R07601/2020|EPI ISL 450300|B.1.8|South Africa|2020-03-30	0.0001397222	Africa
Africa|hCoV-19/DRC/2904/2020|EPI ISL 437352|B.1|Democratic Republic of the Congo|2020-04-17	Africa|hCoV-19/South Africa/R07601/2020|EPI ISL 450300|B.1.8|South Africa|2020-03-30	0.0001045558	Africa
Africa|hCoV-19/DRC/2938/2020|EPI ISL 437353|B.1.275|Democratic Republic of the Congo|2020-04-17	Africa|hCoV-19/South Africa/R07601/2020|EPI ISL 450300|B.1.8|South Africa|2020-03-30	0.0003176364	Africa
Africa|hCoV-19/DRC/2939/2020|EPI ISL 437354|B.1|Democratic Republic of the Congo|2020-04-17	Africa|hCoV-19/South Africa/R07601/2020|EPI ISL 450300|B.1.8|South Africa|2020-03-30	0.0002439959	Africa
Africa|hCoV-19/DRC/2942/2020|EPI ISL 437355|B.1|Democratic Republic of the Congo|2020-04-17	Africa|hCoV-19/South Africa/R07601/2020|EPI ISL 450300|B.1.8|South Africa|2020-03-30	0.0002105502	Africa
Africa|hCoV-19/DRC/299/2020|EPI ISL 420840|B.4|Democratic Republic of the Congo|2020-03-20	Africa|hCoV-19/South Africa/R07601/2020|EPI ISL 450300|B.1.8|South Africa|2020-03-30	0.0005982018	Africa
Africa|hCoV-19/DRC/300/2020|EPI ISL 420841|A|Democratic Republic of the Congo|2020-03-22	Africa|hCoV-19/South Africa/R07601/2020|EPI ISL 450300|B.1.8|South Africa|2020-03-30	0.0003837591	Africa
Africa|hCoV-19/DRC/3041/2020|EPI ISL 437356|B.1|Democratic Republic of the Congo|2020-04-18	Africa|hCoV-19/South Africa/R07601/2020|EPI ISL 450300|B.1.8|South Africa|2020-03-30	0.0002091247	Africa
Africa|hCoV-19/DRC/307/2020|EPI ISL 420842|B.1.9|Democratic Republic of the Congo|2020-03	Africa|hCoV-19/South Africa/R07601/2020|EPI ISL 450300|B.1.8|South Africa|2020-03-30	0.0002125036	Africa
Africa|hCoV-19/DRC/3070/2020|EPI ISL 437357|B.1.214|Democratic Republic of the Congo|2020-04-18	Africa|hCoV-19/South Africa/R07601/2020|EPI ISL 450300|B.1.8|South Africa|2020-03-30	0.0002439847	Africa
Africa|hCoV-19/DRC/3089/2020|EPI ISL 437358|B.1.84|Democratic Republic of the Congo|2020-04-19	Africa|hCoV-19/South Africa/R07601/2020|EPI ISL 450300|B.1.8|South Africa|2020-03-30	0.0001742634	Africa
Africa|hCoV-19/DRC/3440/2020|EPI ISL 447597|B.1.84|Democratic Republic of the Congo|2020-04-22	Africa|hCoV-19/South Africa/R07601/2020|EPI ISL 450300|B.1.8|South Africa|2020-03-30	0.0001749583	Africa
Africa|hCoV-19/DRC/3451/2020|EPI ISL 447598|B.1.178|Democratic Republic of the Congo|2020-04-22	Africa|hCoV-19/South Africa/R07601/2020|EPI ISL 450300|B.1.8|South Africa|2020-03-30	0.0002101278	Africa
Africa|hCoV-19/DRC/3453/2020|EPI ISL 447599|B.1.84|Democratic Republic of the Congo|2020-04-22	Africa|hCoV-19/South Africa/R07601/2020|EPI ISL 450300|B.1.8|South Africa|2020-03-30	0.0001750625	Africa
Africa|hCoV-19/DRC/3481/2020|EPI ISL 447600|B.1|Democratic Republic of the Congo|2020-04-22	Africa|hCoV-19/South Africa/R07601/2020|EPI ISL 450300|B.1.8|South Africa|2020-03-30	0.0001064150	Africa
Africa|hCoV-19/DRC/3482/2020|EPI ISL 447601|B.1|Democratic Republic of the Congo|2020-04-22	Africa|hCoV-19/South Africa/R07601/2020|EPI ISL 450300|B.1.8|South Africa|2020-03-30	0.0001408570	Africa
Africa|hCoV-19/DRC/3483/2020|EPI ISL 447602|B.1|Democratic Republic of the Congo|2020-04-22	Africa|hCoV-19/South Africa/R07601/2020|EPI ISL 450300|B.1.8|South Africa|2020-03-30	0.0001062492	Africa
Africa|hCoV-19/DRC/3490/2020|EPI ISL 447603|B.1|Democratic Republic of the Congo|2020-04-22	Africa|hCoV-19/South Africa/R07601/2020|EPI ISL 450300|B.1.8|South Africa|2020-03-30	0.0001401338	Africa
Africa|hCoV-19/DRC/3504/2020|EPI ISL 447604|B.1.149|Democratic Republic of the Congo|2020-04-23	Africa|hCoV-19/South Africa/R07601/2020|EPI ISL 450300|B.1.8|South Africa|2020-03-30	0.0001772601	Africa
Africa|hCoV-19/DRC/352/2020|EPI ISL 420850|B.1.5|Democratic Republic of the Congo|2020-03	Africa|hCoV-19/South Africa/R07601/2020|EPI ISL 450300|B.1.8|South Africa|2020-03-30	0.0001401298	Africa
Africa|hCoV-19/DRC/353/2020|EPI ISL 420843|B.1.5|Democratic Republic of the Congo|2020-03	Africa|hCoV-19/South Africa/R07601/2020|EPI ISL 450300|B.1.8|South Africa|2020-03-30	0.0000699919	Africa
Africa|hCoV-19/DRC/355/2020|EPI ISL 420844|B.1|Democratic Republic of the Congo|2020-03	Africa|hCoV-19/South Africa/R07601/2020|EPI ISL 450300|B.1.8|South Africa|2020-03-30	0.0001048616	Africa
Africa|hCoV-19/DRC/3552/2020|EPI ISL 447605|B.1.84|Democratic Republic of the Congo|2020-04-23	Africa|hCoV-19/South Africa/R07601/2020|EPI ISL 450300|B.1.8|South Africa|2020-03-30	0.0001761458	Africa
Africa|hCoV-19/DRC/3595/2020|EPI ISL 447606|B.1.5|Democratic Republic of the Congo|2020-04-23	Africa|hCoV-19/South Africa/R07601/2020|EPI ISL 450300|B.1.8|South Africa|2020-03-30	0.0001396880	Africa
Africa|hCoV-19/DRC/3632/2020|EPI ISL 447607|B.1.5|Democratic Republic of the Congo|2020-04-23	Africa|hCoV-19/South Africa/R07601/2020|EPI ISL 450300|B.1.8|South Africa|2020-03-30	0.0001401466	Africa
Africa|hCoV-19/DRC/3633/2020|EPI ISL 447230|B.1.5|Democratic Republic of the Congo|2020-04-23	Africa|hCoV-19/South Africa/R07601/2020|EPI ISL 450300|B.1.8|South Africa|2020-03-30	0.0001406985	Africa
Africa|hCoV-19/DRC/3653/2020|EPI ISL 447231|B.1.128|Democratic Republic of the Congo|2020-04-23	Africa|hCoV-19/South Africa/R07601/2020|EPI ISL 450300|B.1.8|South Africa|2020-03-30	0.0002803293	Africa
Africa|hCoV-19/DRC/3659/2020|EPI ISL 447232|B.1.128|Democratic Republic of the Congo|2020-04-23	Africa|hCoV-19/South Africa/R07601/2020|EPI ISL 450300|B.1.8|South Africa|2020-03-30	0.0002805948	Africa
Africa|hCoV-19/DRC/3661/2020|EPI ISL 447233|B.1.128|Democratic Republic of the Congo|2020-04-23	Africa|hCoV-19/South Africa/R07601/2020|EPI ISL 450300|B.1.8|South Africa|2020-03-30	0.0002805359	Africa
Africa|hCoV-19/DRC/3662/2020|EPI ISL 447234|B.1.128|Democratic Republic of the Congo|2020-04-23	Africa|hCoV-19/South Africa/R07601/2020|EPI ISL 450300|B.1.8|South Africa|2020-03-30	0.0002803295	Africa
Africa|hCoV-19/DRC/3664/2020|EPI ISL 447235|B.1.128|Democratic Republic of the Congo|2020-04-23	Africa|hCoV-19/South Africa/R07601/2020|EPI ISL 450300|B.1.8|South Africa|2020-03-30	0.0002803688	Africa
Africa|hCoV-19/DRC/3683/2020|EPI ISL 447236|B.1.5|Democratic Republic of the Congo|2020-04-24	Africa|hCoV-19/South Africa/R07601/2020|EPI ISL 450300|B.1.8|South Africa|2020-03-30	0.0001751905	Africa
Africa|hCoV-19/DRC/3688/2020|EPI ISL 447237|B.1.128|Democratic Republic of the Congo|2020-04-24	Africa|hCoV-19/South Africa/R07601/2020|EPI ISL 450300|B.1.8|South Africa|2020-03-30	0.0002794191	Africa
Africa|hCoV-19/DRC/376/2020|EPI ISL 420851|B.1.6|Democratic Republic of the Congo|2020-03-25	Africa|hCoV-19/South Africa/R07601/2020|EPI ISL 450300|B.1.8|South Africa|2020-03-30	0.0001746913	Africa
Africa|hCoV-19/DRC/3764/2020|EPI ISL 447238|B.1.84|Democratic Republic of the Congo|2020-04-24	Africa|hCoV-19/South Africa/R07601/2020|EPI ISL 450300|B.1.8|South Africa|2020-03-30	0.0002096516	Africa
Africa|hCoV-19/DRC/3768/2020|EPI ISL 447239|B.1.84|Democratic Republic of the Congo|2020-04-24	Africa|hCoV-19/South Africa/R07601/2020|EPI ISL 450300|B.1.8|South Africa|2020-03-30	0.0001750765	Africa
Africa|hCoV-19/DRC/3778/2020|EPI ISL 447240|B.1.128|Democratic Republic of the Congo|2020-04-24	Africa|hCoV-19/South Africa/R07601/2020|EPI ISL 450300|B.1.8|South Africa|2020-03-30	0.0002788640	Africa
Africa|hCoV-19/DRC/3787/2020|EPI ISL 447241|B.1|Democratic Republic of the Congo|2020-04-24	Africa|hCoV-19/South Africa/R07601/2020|EPI ISL 450300|B.1.8|South Africa|2020-03-30	0.0001411518	Africa
Africa|hCoV-19/DRC/3791/2020|EPI ISL 447242|B.1|Democratic Republic of the Congo|2020-04-24	Africa|hCoV-19/South Africa/R07601/2020|EPI ISL 450300|B.1.8|South Africa|2020-03-30	0.0001783947	Africa
Africa|hCoV-19/DRC/3803/2020|EPI ISL 447243|B.1|Democratic Republic of the Congo|2020-04-24	Africa|hCoV-19/South Africa/R07601/2020|EPI ISL 450300|B.1.8|South Africa|2020-03-30	0.0001061966	Africa
Africa|hCoV-19/DRC/3806/2020|EPI ISL 447244|B.1|Democratic Republic of the Congo|2020-04-24	Africa|hCoV-19/South Africa/R07601/2020|EPI ISL 450300|B.1.8|South Africa|2020-03-30	0.0001061928	Africa
Africa|hCoV-19/DRC/3827/2020|EPI ISL 447245|B.1|Democratic Republic of the Congo|2020-04-24	Africa|hCoV-19/South Africa/R07601/2020|EPI ISL 450300|B.1.8|South Africa|2020-03-30	0.0002452769	Africa
Africa|hCoV-19/DRC/3829/2020|EPI ISL 447246|B.1|Democratic Republic of the Congo|2020-04-24	Africa|hCoV-19/South Africa/R07601/2020|EPI ISL 450300|B.1.8|South Africa|2020-03-30	0.0002105133	Africa
Africa|hCoV-19/DRC/3834/2020|EPI ISL 447247|A|Democratic Republic of the Congo|2020-04-25	Africa|hCoV-19/South Africa/R07601/2020|EPI ISL 450300|B.1.8|South Africa|2020-03-30	0.0004232494	Africa
Africa|hCoV-19/DRC/3837/2020|EPI ISL 447248|B.1.128|Democratic Republic of the Congo|2020-04-25	Africa|hCoV-19/South Africa/R07601/2020|EPI ISL 450300|B.1.8|South Africa|2020-03-30	0.0002801823	Africa
Africa|hCoV-19/DRC/3841/2020|EPI ISL 447249|B.1.128|Democratic Republic of the Congo|2020-04-25	Africa|hCoV-19/South Africa/R07601/2020|EPI ISL 450300|B.1.8|South Africa|2020-03-30	0.0003144661	Africa
Africa|hCoV-19/DRC/3842/2020|EPI ISL 471396|B.1.128|Democratic Republic of the Congo|2020-04-25	Africa|hCoV-19/South Africa/R07601/2020|EPI ISL 450300|B.1.8|South Africa|2020-03-30	0.0003137429	Africa
Africa|hCoV-19/DRC/3846/2020|EPI ISL 471397|B.1.84|Democratic Republic of the Congo|2020-04-25	Africa|hCoV-19/South Africa/R07601/2020|EPI ISL 450300|B.1.8|South Africa|2020-03-30	0.0002439898	Africa
Africa|hCoV-19/DRC/3937/2020|EPI ISL 471398|B.1|Democratic Republic of the Congo|2020-04-25	Africa|hCoV-19/South Africa/R07601/2020|EPI ISL 450300|B.1.8|South Africa|2020-03-30	0.0002091298	Africa
Africa|hCoV-19/DRC/3941/2020|EPI ISL 471399|B.1.128|Democratic Republic of the Congo|2020-04-25	Africa|hCoV-19/South Africa/R07601/2020|EPI ISL 450300|B.1.8|South Africa|2020-03-30	0.0002455646	Africa
Africa|hCoV-19/DRC/3947/2020|EPI ISL 471400|B.1.214|Democratic Republic of the Congo|2020-04-25	Africa|hCoV-19/South Africa/R07601/2020|EPI ISL 450300|B.1.8|South Africa|2020-03-30	0.0002091204	Africa
Africa|hCoV-19/DRC/3949/2020|EPI ISL 471401|B.1.84|Democratic Republic of the Congo|2020-04-26	Africa|hCoV-19/South Africa/R07601/2020|EPI ISL 450300|B.1.8|South Africa|2020-03-30	0.0001394078	Africa
Africa|hCoV-19/DRC/396/2020|EPI ISL 420852|B.1.6|Democratic Republic of the Congo|2020-03-26	Africa|hCoV-19/South Africa/R07601/2020|EPI ISL 450300|B.1.8|South Africa|2020-03-30	0.0001396818	Africa
Africa|hCoV-19/DRC/397/2020|EPI ISL 420845|B.1.6|Democratic Republic of the Congo|2020-03-26	Africa|hCoV-19/South Africa/R07601/2020|EPI ISL 450300|B.1.8|South Africa|2020-03-30	0.0001394286	Africa
Africa|hCoV-19/DRC/400/2020|EPI ISL 420846|B.1.5|Democratic Republic of the Congo|2020-03	Africa|hCoV-19/South Africa/R07601/2020|EPI ISL 450300|B.1.8|South Africa|2020-03-30	0.0001048507	Africa
Africa|hCoV-19/DRC/4012/2020|EPI ISL 471402|B.1|Democratic Republic of the Congo|2020-04-26	Africa|hCoV-19/South Africa/R07601/2020|EPI ISL 450300|B.1.8|South Africa|2020-03-30	0.0002440008	Africa
Africa|hCoV-19/DRC/402/2020|EPI ISL 420853|B.1|Democratic Republic of the Congo|2020-03-26	Africa|hCoV-19/South Africa/R07601/2020|EPI ISL 450300|B.1.8|South Africa|2020-03-30	0.0001442857	Africa
Africa|hCoV-19/DRC/4020/2020|EPI ISL 471403|B.1.5|Democratic Republic of the Congo|2020-04-26	Africa|hCoV-19/South Africa/R07601/2020|EPI ISL 450300|B.1.8|South Africa|2020-03-30	0.0002091385	Africa
Africa|hCoV-19/DRC/4026/2020|EPI ISL 471404|B.1.84|Democratic Republic of the Congo|2020-04-27	Africa|hCoV-19/South Africa/R07601/2020|EPI ISL 450300|B.1.8|South Africa|2020-03-30	0.0001750888	Africa
Africa|hCoV-19/DRC/4060/2020|EPI ISL 471405|B.1|Democratic Republic of the Congo|2020-04-27	Africa|hCoV-19/South Africa/R07601/2020|EPI ISL 450300|B.1.8|South Africa|2020-03-30	0.0002091247	Africa
Africa|hCoV-19/DRC/4075/2020|EPI ISL 471406|B.1.214|Democratic Republic of the Congo|2020-04-27	Africa|hCoV-19/South Africa/R07601/2020|EPI ISL 450300|B.1.8|South Africa|2020-03-30	0.0002440009	Africa
Africa|hCoV-19/DRC/4084/2020|EPI ISL 471407|B.1.214|Democratic Republic of the Congo|2020-04-27	Africa|hCoV-19/South Africa/R07601/2020|EPI ISL 450300|B.1.8|South Africa|2020-03-30	0.0002091204	Africa
Africa|hCoV-19/DRC/4132/2020|EPI ISL 471408|B.1|Democratic Republic of the Congo|2020-04-27	Africa|hCoV-19/South Africa/R07601/2020|EPI ISL 450300|B.1.8|South Africa|2020-03-30	0.0002439839	Africa
Africa|hCoV-19/DRC/4141/2020|EPI ISL 471409|B.1.128|Democratic Republic of the Congo|2020-04-27	Africa|hCoV-19/South Africa/R07601/2020|EPI ISL 450300|B.1.8|South Africa|2020-03-30	0.0002788640	Africa
Africa|hCoV-19/DRC/4145/2020|EPI ISL 471410|B.1|Democratic Republic of the Congo|2020-04-27	Africa|hCoV-19/South Africa/R07601/2020|EPI ISL 450300|B.1.8|South Africa|2020-03-30	0.0001742712	Africa
Africa|hCoV-19/DRC/4194/2020|EPI ISL 471414|B.1.5|Democratic Republic of the Congo|2020-04-28	Africa|hCoV-19/South Africa/R07601/2020|EPI ISL 450300|B.1.8|South Africa|2020-03-30	0.0002091246	Africa
Africa|hCoV-19/DRC/4250/2020|EPI ISL 471415|B.1.1.1|Democratic Republic of the Congo|2020-04-28	Africa|hCoV-19/South Africa/R07601/2020|EPI ISL 450300|B.1.8|South Africa|2020-03-30	0.0003834901	Africa
Africa|hCoV-19/DRC/4279/2020|EPI ISL 514114|B.1|Democratic Republic of the Congo|2020-04-28	Africa|hCoV-19/South Africa/R07601/2020|EPI ISL 450300|B.1.8|South Africa|2020-03-30	0.0002102331	Africa
Africa|hCoV-19/DRC/4282/2020|EPI ISL 514103|B.1.128|Democratic Republic of the Congo|2020-04-08	Africa|hCoV-19/South Africa/R07601/2020|EPI ISL 450300|B.1.8|South Africa|2020-03-30	0.0002453004	Africa
Africa|hCoV-19/DRC/4284/2020|EPI ISL 514115|B.1.128|Democratic Republic of the Congo|2020-04-28	Africa|hCoV-19/South Africa/R07601/2020|EPI ISL 450300|B.1.8|South Africa|2020-03-30	0.0002452832	Africa
Africa|hCoV-19/DRC/431/2020|EPI ISL 420847|B.1.147|Democratic Republic of the Congo|2020-03-26	Africa|hCoV-19/South Africa/R07601/2020|EPI ISL 450300|B.1.8|South Africa|2020-03-30	0.0001396267	Africa
Africa|hCoV-19/DRC/4418/2020|EPI ISL 496506|B.1.128|Democratic Republic of the Congo|2020-04-29	Africa|hCoV-19/South Africa/R07601/2020|EPI ISL 450300|B.1.8|South Africa|2020-03-30	0.0002803394	Africa
Africa|hCoV-19/DRC/4422/2020|EPI ISL 496507|B.1.128|Democratic Republic of the Congo|2020-04-29	Africa|hCoV-19/South Africa/R07601/2020|EPI ISL 450300|B.1.8|South Africa|2020-03-30	0.0002473804	Africa
Africa|hCoV-19/DRC/4427/2020|EPI ISL 496508|B.1.128|Democratic Republic of the Congo|2020-04-29	Africa|hCoV-19/South Africa/R07601/2020|EPI ISL 450300|B.1.8|South Africa|2020-03-30	0.0002488483	Africa
Africa|hCoV-19/DRC/4429/2020|EPI ISL 513589|B.1.128|Democratic Republic of the Congo|2020-04-29	Africa|hCoV-19/South Africa/R07601/2020|EPI ISL 450300|B.1.8|South Africa|2020-03-30	0.0002489192	Africa
Africa|hCoV-19/DRC/4430/2020|EPI ISL 496509|B.1.128|Democratic Republic of the Congo|2020-04-29	Africa|hCoV-19/South Africa/R07601/2020|EPI ISL 450300|B.1.8|South Africa|2020-03-30	0.0002455149	Africa
Africa|hCoV-19/DRC/4437/2020|EPI ISL 513590|B.1.128|Democratic Republic of the Congo|2020-05-02	Africa|hCoV-19/South Africa/R07601/2020|EPI ISL 450300|B.1.8|South Africa|2020-03-30	0.0002845356	Africa
Africa|hCoV-19/DRC/4442/2020|EPI ISL 496510|B.1.128|Democratic Republic of the Congo|2020-04-29	Africa|hCoV-19/South Africa/R07601/2020|EPI ISL 450300|B.1.8|South Africa|2020-03-30	0.0002475199	Africa
Africa|hCoV-19/DRC/4444/2020|EPI ISL 514104|B.1.128|Democratic Republic of the Congo|2020-04-29	Africa|hCoV-19/South Africa/R07601/2020|EPI ISL 450300|B.1.8|South Africa|2020-03-30	0.0002452828	Africa
Africa|hCoV-19/DRC/445/2020|EPI ISL 420848|B.1|Democratic Republic of the Congo|2020-03	Africa|hCoV-19/South Africa/R07601/2020|EPI ISL 450300|B.1.8|South Africa|2020-03-30	0.0001073460	Africa
Africa|hCoV-19/DRC/4501/2020|EPI ISL 513591|B.1.5|Democratic Republic of the Congo|2020-05-30	Africa|hCoV-19/South Africa/R07601/2020|EPI ISL 450300|B.1.8|South Africa|2020-03-30	0.0001422619	Africa
Africa|hCoV-19/DRC/4516/2020|EPI ISL 487192|B.1.1.275|Democratic Republic of the Congo|2020-04-28	Africa|hCoV-19/South Africa/R07601/2020|EPI ISL 450300|B.1.8|South Africa|2020-03-30	0.0002096898	Africa
Africa|hCoV-19/DRC/4524/2020|EPI ISL 513597|A|Democratic Republic of the Congo|2020-04-30	Africa|hCoV-19/South Africa/R07601/2020|EPI ISL 450300|B.1.8|South Africa|2020-03-30	0.0004548677	Africa
Africa|hCoV-19/DRC/4541/2020|EPI ISL 513598|B.1|Democratic Republic of the Congo|2020-04-30	Africa|hCoV-19/South Africa/R07601/2020|EPI ISL 450300|B.1.8|South Africa|2020-03-30	0.0002091529	Africa
Africa|hCoV-19/DRC/4551/2020|EPI ISL 513599|B.1.178|Democratic Republic of the Congo|2020-04-30	Africa|hCoV-19/South Africa/R07601/2020|EPI ISL 450300|B.1.8|South Africa|2020-03-30	0.0002801009	Africa
Africa|hCoV-19/DRC/4561/2020|EPI ISL 513600|B.1|Democratic Republic of the Congo|2020-04-30	Africa|hCoV-19/South Africa/R07601/2020|EPI ISL 450300|B.1.8|South Africa|2020-03-30	0.0002091247	Africa
Africa|hCoV-19/DRC/4562/2020|EPI ISL 513601|B.1.214|Democratic Republic of the Congo|2020-04-30	Africa|hCoV-19/South Africa/R07601/2020|EPI ISL 450300|B.1.8|South Africa|2020-03-30	0.0002091297	Africa
Africa|hCoV-19/DRC/4568/2020|EPI ISL 513602|B.1|Democratic Republic of the Congo|2020-04-30	Africa|hCoV-19/South Africa/R07601/2020|EPI ISL 450300|B.1.8|South Africa|2020-03-30	0.0002112149	Africa
Africa|hCoV-19/DRC/4578/2020|EPI ISL 513603|B.1|Democratic Republic of the Congo|2020-04-30	Africa|hCoV-19/South Africa/R07601/2020|EPI ISL 450300|B.1.8|South Africa|2020-03-30	0.0002467787	Africa
Africa|hCoV-19/DRC/4613/2020|EPI ISL 513604|B.1.214|Democratic Republic of the Congo|2020-04-30	Africa|hCoV-19/South Africa/R07601/2020|EPI ISL 450300|B.1.8|South Africa|2020-03-30	0.0002447659	Africa
Africa|hCoV-19/DRC/4614/2020|EPI ISL 513605|B.1|Democratic Republic of the Congo|2020-04-30	Africa|hCoV-19/South Africa/R07601/2020|EPI ISL 450300|B.1.8|South Africa|2020-03-30	0.0003486015	Africa
Africa|hCoV-19/DRC/4631/2020|EPI ISL 513606|B.1.5|Democratic Republic of the Congo|2020-04-30	Africa|hCoV-19/South Africa/R07601/2020|EPI ISL 450300|B.1.8|South Africa|2020-03-30	0.0003486259	Africa
Africa|hCoV-19/DRC/4633/2020|EPI ISL 513607|B.1.128|Democratic Republic of the Congo|2020-04-30	Africa|hCoV-19/South Africa/R07601/2020|EPI ISL 450300|B.1.8|South Africa|2020-03-30	0.0003137427	Africa
Africa|hCoV-19/DRC/4642/2020|EPI ISL 513608|B.1.128|Democratic Republic of the Congo|2020-04-30	Africa|hCoV-19/South Africa/R07601/2020|EPI ISL 450300|B.1.8|South Africa|2020-03-30	0.0003137286	Africa
Africa|hCoV-19/DRC/4647/2020|EPI ISL 513609|B.1.128|Democratic Republic of the Congo|2020-04-30	Africa|hCoV-19/South Africa/R07601/2020|EPI ISL 450300|B.1.8|South Africa|2020-03-30	0.0002788640	Africa
Africa|hCoV-19/DRC/4653/2020|EPI ISL 513610|B.1.128|Democratic Republic of the Congo|2020-04-30	Africa|hCoV-19/South Africa/R07601/2020|EPI ISL 450300|B.1.8|South Africa|2020-03-30	0.0003137613	Africa
Africa|hCoV-19/DRC/4681/2020|EPI ISL 514116|B.1.128|Democratic Republic of the Congo|2020-04-30	Africa|hCoV-19/South Africa/R07601/2020|EPI ISL 450300|B.1.8|South Africa|2020-03-30	0.0002464227	Africa
Africa|hCoV-19/DRC/4683/2020|EPI ISL 514105|B.1.5|Democratic Republic of the Congo|2020-04-30	Africa|hCoV-19/South Africa/R07601/2020|EPI ISL 450300|B.1.8|South Africa|2020-03-30	0.0002811765	Africa
Africa|hCoV-19/DRC/4685/2020|EPI ISL 514106|B.1.128|Democratic Republic of the Congo|2020-04-30	Africa|hCoV-19/South Africa/R07601/2020|EPI ISL 450300|B.1.8|South Africa|2020-03-30	0.0003150870	Africa
Africa|hCoV-19/DRC/4690/2020|EPI ISL 514117|B.1.128|Democratic Republic of the Congo|2020-04-30	Africa|hCoV-19/South Africa/R07601/2020|EPI ISL 450300|B.1.8|South Africa|2020-03-30	0.0002805064	Africa
Africa|hCoV-19/DRC/4693/2020|EPI ISL 514118|B.1.128|Democratic Republic of the Congo|2020-04-30	Africa|hCoV-19/South Africa/R07601/2020|EPI ISL 450300|B.1.8|South Africa|2020-03-30	0.0002799177	Africa
Africa|hCoV-19/DRC/4694/2020|EPI ISL 514107|B.1.128|Democratic Republic of the Congo|2020-04-30	Africa|hCoV-19/South Africa/R07601/2020|EPI ISL 450300|B.1.8|South Africa|2020-03-30	0.0002815823	Africa
Africa|hCoV-19/DRC/4720/2020|EPI ISL 514108|B.1.84|Democratic Republic of the Congo|2020-05-01	Africa|hCoV-19/South Africa/R07601/2020|EPI ISL 450300|B.1.8|South Africa|2020-03-30	0.0002103561	Africa
Africa|hCoV-19/DRC/4785/2020|EPI ISL 514119|B.1.84|Democratic Republic of the Congo|2020-05-01	Africa|hCoV-19/South Africa/R07601/2020|EPI ISL 450300|B.1.8|South Africa|2020-03-30	0.0003499485	Africa
Africa|hCoV-19/DRC/5019/2020|EPI ISL 496511|B.1|Democratic Republic of the Congo|2020-05-02	Africa|hCoV-19/South Africa/R07601/2020|EPI ISL 450300|B.1.8|South Africa|2020-03-30	0.0002523583	Africa
Africa|hCoV-19/DRC/5094/2020|EPI ISL 496491|B.1.84|Democratic Republic of the Congo|2020-05-02	Africa|hCoV-19/South Africa/R07601/2020|EPI ISL 450300|B.1.8|South Africa|2020-03-30	0.0002112230	Africa
Africa|hCoV-19/DRC/5186/2020|EPI ISL 496512|B.1|Democratic Republic of the Congo|2020-05-03	Africa|hCoV-19/South Africa/R07601/2020|EPI ISL 450300|B.1.8|South Africa|2020-03-30	0.0002480774	Africa
Africa|hCoV-19/DRC/5187/2020|EPI ISL 513619|B.1|Democratic Republic of the Congo|2020-05-03	Africa|hCoV-19/South Africa/R07601/2020|EPI ISL 450300|B.1.8|South Africa|2020-03-30	0.0002472017	Africa
Africa|hCoV-19/DRC/5205/2020|EPI ISL 487365|B.1.1.275|Democratic Republic of the Congo|2020-05-01	Africa|hCoV-19/South Africa/R07601/2020|EPI ISL 450300|B.1.8|South Africa|2020-03-30	0.0002454436	Africa
Africa|hCoV-19/DRC/521/2020|EPI ISL 420854|B.1.5|Democratic Republic of the Congo|2020-03-25	Africa|hCoV-19/South Africa/R07601/2020|EPI ISL 450300|B.1.8|South Africa|2020-03-30	0.0000699381	Africa
Africa|hCoV-19/DRC/5210/2020|EPI ISL 487369|B.1.1.275|Democratic Republic of the Congo|2020-05-01	Africa|hCoV-19/South Africa/R07601/2020|EPI ISL 450300|B.1.8|South Africa|2020-03-30	0.0002462959	Africa
Africa|hCoV-19/DRC/523/2020|EPI ISL 420849|B.1.1.1|Democratic Republic of the Congo|2020-03-28	Africa|hCoV-19/South Africa/R07601/2020|EPI ISL 450300|B.1.8|South Africa|2020-03-30	0.0002797129	Africa
Africa|hCoV-19/DRC/5240/2020|EPI ISL 496492|B.1|Democratic Republic of the Congo|2020-05-03	Africa|hCoV-19/South Africa/R07601/2020|EPI ISL 450300|B.1.8|South Africa|2020-03-30	0.0001402610	Africa
Africa|hCoV-19/DRC/5377/2020|EPI ISL 496513|B.1|Democratic Republic of the Congo|2020-05-04	Africa|hCoV-19/South Africa/R07601/2020|EPI ISL 450300|B.1.8|South Africa|2020-03-30	0.0002103929	Africa
Africa|hCoV-19/DRC/5538/2020|EPI ISL 514120|B.1|Democratic Republic of the Congo|2020-05-05	Africa|hCoV-19/South Africa/R07601/2020|EPI ISL 450300|B.1.8|South Africa|2020-03-30	0.0001776343	Africa
Africa|hCoV-19/DRC/5651/2020|EPI ISL 496493|B.1.1.1|Democratic Republic of the Congo|2020-05-06	Africa|hCoV-19/South Africa/R07601/2020|EPI ISL 450300|B.1.8|South Africa|2020-03-30	0.0003201564	Africa
Africa|hCoV-19/DRC/5705/2020|EPI ISL 496494|B.1.84|Democratic Republic of the Congo|2020-05-06	Africa|hCoV-19/South Africa/R07601/2020|EPI ISL 450300|B.1.8|South Africa|2020-03-30	0.0001797130	Africa
Africa|hCoV-19/DRC/5735/2020|EPI ISL 496495|B.1.214|Democratic Republic of the Congo|2020-05-06	Africa|hCoV-19/South Africa/R07601/2020|EPI ISL 450300|B.1.8|South Africa|2020-03-30	0.0001789527	Africa
Africa|hCoV-19/DRC/5815/2020|EPI ISL 495629|B.1.214|Democratic Republic of the Congo|2020-05-06	Africa|hCoV-19/South Africa/R07601/2020|EPI ISL 450300|B.1.8|South Africa|2020-03-30	0.0002507356	Africa
Africa|hCoV-19/DRC/5907/2020|EPI ISL 496496|B.1.84|Democratic Republic of the Congo|2020-05-07	Africa|hCoV-19/South Africa/R07601/2020|EPI ISL 450300|B.1.8|South Africa|2020-03-30	0.0002875360	Africa
Africa|hCoV-19/DRC/5913/2020|EPI ISL 496497|B.1|Democratic Republic of the Congo|2020-05-07	Africa|hCoV-19/South Africa/R07601/2020|EPI ISL 450300|B.1.8|South Africa|2020-03-30	0.0002834605	Africa
Africa|hCoV-19/DRC/5927/2020|EPI ISL 496498|B.1.9|Democratic Republic of the Congo|2020-05-07	Africa|hCoV-19/South Africa/R07601/2020|EPI ISL 450300|B.1.8|South Africa|2020-03-30	0.0004607642	Africa
Africa|hCoV-19/DRC/5957/2020|EPI ISL 496499|B.1.5|Democratic Republic of the Congo|2020-05-07	Africa|hCoV-19/South Africa/R07601/2020|EPI ISL 450300|B.1.8|South Africa|2020-03-30	0.0001049542	Africa
Africa|hCoV-19/DRC/5964/2020|EPI ISL 496500|B.1.178|Democratic Republic of the Congo|2020-05-07	Africa|hCoV-19/South Africa/R07601/2020|EPI ISL 450300|B.1.8|South Africa|2020-03-30	0.0001089181	Africa
Africa|hCoV-19/DRC/5996/2020|EPI ISL 496514|B.1.84|Democratic Republic of the Congo|2020-05-08	Africa|hCoV-19/South Africa/R07601/2020|EPI ISL 450300|B.1.8|South Africa|2020-03-30	0.0002125775	Africa
Africa|hCoV-19/DRC/6026/2020|EPI ISL 513622|B.1.1.1|Democratic Republic of the Congo|2020-05-08	Africa|hCoV-19/South Africa/R07601/2020|EPI ISL 450300|B.1.8|South Africa|2020-03-30	0.0003928185	Africa
Africa|hCoV-19/DRC/6143/2020|EPI ISL 496515|B.1|Democratic Republic of the Congo|2020-05-08	Africa|hCoV-19/South Africa/R07601/2020|EPI ISL 450300|B.1.8|South Africa|2020-03-30	0.0001778526	Africa
Africa|hCoV-19/DRC/6151/2020|EPI ISL 513620|B.1.214|Democratic Republic of the Congo|2020-05-08	Africa|hCoV-19/South Africa/R07601/2020|EPI ISL 450300|B.1.8|South Africa|2020-03-30	0.0002485717	Africa
Africa|hCoV-19/DRC/6163/2020|EPI ISL 513623|B.1.214|Democratic Republic of the Congo|2020-05-08	Africa|hCoV-19/South Africa/R07601/2020|EPI ISL 450300|B.1.8|South Africa|2020-03-30	0.0002505922	Africa
Africa|hCoV-19/DRC/6203/2020|EPI ISL 514109|B.1|Democratic Republic of the Congo|2020-05-09	Africa|hCoV-19/South Africa/R07601/2020|EPI ISL 450300|B.1.8|South Africa|2020-03-30	0.0003508804	Africa
Africa|hCoV-19/DRC/6209/2020|EPI ISL 514110|B.1.84|Democratic Republic of the Congo|2020-05-09	Africa|hCoV-19/South Africa/R07601/2020|EPI ISL 450300|B.1.8|South Africa|2020-03-30	0.0001751992	Africa
Africa|hCoV-19/DRC/6227/2020|EPI ISL 514121|B.1.84|Democratic Republic of the Congo|2020-05-09	Africa|hCoV-19/South Africa/R07601/2020|EPI ISL 450300|B.1.8|South Africa|2020-03-30	0.0001751992	Africa
Africa|hCoV-19/DRC/6313/2020|EPI ISL 496516|B.1.84|Democratic Republic of the Congo|2020-05-09	Africa|hCoV-19/South Africa/R07601/2020|EPI ISL 450300|B.1.8|South Africa|2020-03-30	0.0002890242	Africa
Africa|hCoV-19/DRC/6338/2020|EPI ISL 495630|B.1|Democratic Republic of the Congo|2020-05-09	Africa|hCoV-19/South Africa/R07601/2020|EPI ISL 450300|B.1.8|South Africa|2020-03-30	0.0002142613	Africa
Africa|hCoV-19/DRC/6341/2020|EPI ISL 495631|B.1|Democratic Republic of the Congo|2020-05-09	Africa|hCoV-19/South Africa/R07601/2020|EPI ISL 450300|B.1.8|South Africa|2020-03-30	0.0003237753	Africa
Africa|hCoV-19/DRC/6342/2020|EPI ISL 495632|B.1|Democratic Republic of the Congo|2020-05-09	Africa|hCoV-19/South Africa/R07601/2020|EPI ISL 450300|B.1.8|South Africa|2020-03-30	0.0002846206	Africa
Africa|hCoV-19/DRC/6361/2020|EPI ISL 495633|B.1|Democratic Republic of the Congo|2020-05-09	Africa|hCoV-19/South Africa/R07601/2020|EPI ISL 450300|B.1.8|South Africa|2020-03-30	0.0001803306	Africa
Africa|hCoV-19/DRC/6380/2020|EPI ISL 513611|B.1.1.275|Democratic Republic of the Congo|2020-05-04	Africa|hCoV-19/South Africa/R07601/2020|EPI ISL 450300|B.1.8|South Africa|2020-03-30	0.0002458831	Africa
Africa|hCoV-19/DRC/6384/2020|EPI ISL 513612|B.1.1.275|Democratic Republic of the Congo|2020-05-07	Africa|hCoV-19/South Africa/R07601/2020|EPI ISL 450300|B.1.8|South Africa|2020-03-30	0.0002115307	Africa
Africa|hCoV-19/DRC/6386/2020|EPI ISL 513613|B.1.1.275|Democratic Republic of the Congo|2020-05-07	Africa|hCoV-19/South Africa/R07601/2020|EPI ISL 450300|B.1.8|South Africa|2020-03-30	0.0002092807	Africa
Africa|hCoV-19/DRC/6389/2020|EPI ISL 513614|B.1.84|Democratic Republic of the Congo|2020-05-07	Africa|hCoV-19/South Africa/R07601/2020|EPI ISL 450300|B.1.8|South Africa|2020-03-30	0.0002814802	Africa
Africa|hCoV-19/DRC/6390/2020|EPI ISL 513615|B.1.1.275|Democratic Republic of the Congo|2020-05-04	Africa|hCoV-19/South Africa/R07601/2020|EPI ISL 450300|B.1.8|South Africa|2020-03-30	0.0003143836	Africa
Africa|hCoV-19/DRC/6392/2020|EPI ISL 513616|B.1|Democratic Republic of the Congo|2020-05-04	Africa|hCoV-19/South Africa/R07601/2020|EPI ISL 450300|B.1.8|South Africa|2020-03-30	0.0000699657	Africa
Africa|hCoV-19/DRC/6395/2020|EPI ISL 513617|B.1.1.275|Democratic Republic of the Congo|2020-05-07	Africa|hCoV-19/South Africa/R07601/2020|EPI ISL 450300|B.1.8|South Africa|2020-03-30	0.0003486428	Africa
Africa|hCoV-19/DRC/6398/2020|EPI ISL 513618|B.1.1.275|Democratic Republic of the Congo|2020-05-07	Africa|hCoV-19/South Africa/R07601/2020|EPI ISL 450300|B.1.8|South Africa|2020-03-30	0.0002440128	Africa
Africa|hCoV-19/DRC/6724/2020|EPI ISL 495634|B.1|Democratic Republic of the Congo|2020-05-11	Africa|hCoV-19/South Africa/R07601/2020|EPI ISL 450300|B.1.8|South Africa|2020-03-30	0.0001401431	Africa
Africa|hCoV-19/DRC/6743/2020|EPI ISL 495635|B.1.149|Democratic Republic of the Congo|2020-05-11	Africa|hCoV-19/South Africa/R07601/2020|EPI ISL 450300|B.1.8|South Africa|2020-03-30	0.0001793947	Africa
Africa|hCoV-19/DRC/6783/2020|EPI ISL 496501|B.1.149|Democratic Republic of the Congo|2020-05-11	Africa|hCoV-19/South Africa/R07601/2020|EPI ISL 450300|B.1.8|South Africa|2020-03-30	0.0002140550	Africa
Africa|hCoV-19/DRC/6784/2020|EPI ISL 495636|B.1|Democratic Republic of the Congo|2020-05-11	Africa|hCoV-19/South Africa/R07601/2020|EPI ISL 450300|B.1.8|South Africa|2020-03-30	0.0001399097	Africa
Africa|hCoV-19/DRC/6786/2020|EPI ISL 495637|B.1.178|Democratic Republic of the Congo|2020-05-11	Africa|hCoV-19/South Africa/R07601/2020|EPI ISL 450300|B.1.8|South Africa|2020-03-30	0.0002454688	Africa
Africa|hCoV-19/DRC/6791/2020|EPI ISL 495638|B.1.178|Democratic Republic of the Congo|2020-05-11	Africa|hCoV-19/South Africa/R07601/2020|EPI ISL 450300|B.1.8|South Africa|2020-03-30	0.0002103309	Africa
Africa|hCoV-19/DRC/6792/2020|EPI ISL 495639|B.1|Democratic Republic of the Congo|2020-05-11	Africa|hCoV-19/South Africa/R07601/2020|EPI ISL 450300|B.1.8|South Africa|2020-03-30	0.0001809094	Africa
Africa|hCoV-19/DRC/6801/2020|EPI ISL 514111|B.1|Democratic Republic of the Congo|2020-05-11	Africa|hCoV-19/South Africa/R07601/2020|EPI ISL 450300|B.1.8|South Africa|2020-03-30	0.0003867411	Africa
Africa|hCoV-19/DRC/6853/2020|EPI ISL 496502|B.1.214|Democratic Republic of the Congo|2020-05-11	Africa|hCoV-19/South Africa/R07601/2020|EPI ISL 450300|B.1.8|South Africa|2020-03-30	0.0001769451	Africa
Africa|hCoV-19/DRC/6854/2020|EPI ISL 496503|B.1|Democratic Republic of the Congo|2020-05-11	Africa|hCoV-19/South Africa/R07601/2020|EPI ISL 450300|B.1.8|South Africa|2020-03-30	0.0003577702	Africa
Africa|hCoV-19/DRC/6875/2020|EPI ISL 496504|B.1|Democratic Republic of the Congo|2020-05-11	Africa|hCoV-19/South Africa/R07601/2020|EPI ISL 450300|B.1.8|South Africa|2020-03-30	0.0001752052	Africa
Africa|hCoV-19/DRC/7042/2020|EPI ISL 513592|B.1.214|Democratic Republic of the Congo|2020-05-12	Africa|hCoV-19/South Africa/R07601/2020|EPI ISL 450300|B.1.8|South Africa|2020-03-30	0.0002103739	Africa
Africa|hCoV-19/DRC/7061/2020|EPI ISL 513593|B.1|Democratic Republic of the Congo|2020-05-12	Africa|hCoV-19/South Africa/R07601/2020|EPI ISL 450300|B.1.8|South Africa|2020-03-30	0.0001429983	Africa
Africa|hCoV-19/DRC/7140/2020|EPI ISL 513594|B.1.214|Democratic Republic of the Congo|2020-05-12	Africa|hCoV-19/South Africa/R07601/2020|EPI ISL 450300|B.1.8|South Africa|2020-03-30	0.0003177260	Africa
Africa|hCoV-19/DRC/7200/2020|EPI ISL 514112|B.1|Democratic Republic of the Congo|2020-05-13	Africa|hCoV-19/South Africa/R07601/2020|EPI ISL 450300|B.1.8|South Africa|2020-03-30	0.0003137347	Africa
Africa|hCoV-19/DRC/7211/2020|EPI ISL 514122|B.1.149|Democratic Republic of the Congo|2020-05-13	Africa|hCoV-19/South Africa/R07601/2020|EPI ISL 450300|B.1.8|South Africa|2020-03-30	0.0002799400	Africa
Africa|hCoV-19/DRC/7248/2020|EPI ISL 514123|B.1|Democratic Republic of the Congo|2020-05-13	Africa|hCoV-19/South Africa/R07601/2020|EPI ISL 450300|B.1.8|South Africa|2020-03-30	0.0001778423	Africa
Africa|hCoV-19/DRC/7255/2020|EPI ISL 514124|B.1.149|Democratic Republic of the Congo|2020-05-13	Africa|hCoV-19/South Africa/R07601/2020|EPI ISL 450300|B.1.8|South Africa|2020-03-30	0.0003164951	Africa
Africa|hCoV-19/DRC/73/2020|EPI ISL 417941|B.1.178|Democratic Republic of the Congo|2020-03-18	Africa|hCoV-19/South Africa/R07601/2020|EPI ISL 450300|B.1.8|South Africa|2020-03-30	0.0001048568	Africa
Africa|hCoV-19/DRC/7386/2020|EPI ISL 513595|B.1.5|Democratic Republic of the Congo|2020-05-14	Africa|hCoV-19/South Africa/R07601/2020|EPI ISL 450300|B.1.8|South Africa|2020-03-30	0.0001067199	Africa
Africa|hCoV-19/DRC/7430/2020|EPI ISL 496517|B.1.1.1|Democratic Republic of the Congo|2020-05-14	Africa|hCoV-19/South Africa/R07601/2020|EPI ISL 450300|B.1.8|South Africa|2020-03-30	0.0005097254	Africa
Africa|hCoV-19/DRC/7434/2020|EPI ISL 513621|B.1.1.1|Democratic Republic of the Congo|2020-05-14	Africa|hCoV-19/South Africa/R07601/2020|EPI ISL 450300|B.1.8|South Africa|2020-03-30	0.0005034940	Africa
Africa|hCoV-19/DRC/7471/2020|EPI ISL 513596|B.1.214|Democratic Republic of the Congo|2020-05-14	Africa|hCoV-19/South Africa/R07601/2020|EPI ISL 450300|B.1.8|South Africa|2020-03-30	0.0003160448	Africa
Africa|hCoV-19/DRC/7488/2020|EPI ISL 514113|B.1.1|Democratic Republic of the Congo|2020-05-14	Africa|hCoV-19/South Africa/R07601/2020|EPI ISL 450300|B.1.8|South Africa|2020-03-30	0.0001751236	Africa
Africa|hCoV-19/DRC/7713/2020|EPI ISL 495640|B.1|Democratic Republic of the Congo|2020-05-14	Africa|hCoV-19/South Africa/R07601/2020|EPI ISL 450300|B.1.8|South Africa|2020-03-30	0.0003913711	Africa
Africa|hCoV-19/DRC/7864/2020|EPI ISL 496505|B.1.214|Democratic Republic of the Congo|2020-05-15	Africa|hCoV-19/South Africa/R07601/2020|EPI ISL 450300|B.1.8|South Africa|2020-03-30	0.0002838905	Africa
Africa|hCoV-19/DRC/7920/2020|EPI ISL 495641|B.1|Democratic Republic of the Congo|2020-05-15	Africa|hCoV-19/South Africa/R07601/2020|EPI ISL 450300|B.1.8|South Africa|2020-03-30	0.0003156818	Africa
Africa|hCoV-19/DRC/80/2020|EPI ISL 417942|B.1.178|Democratic Republic of the Congo|2020-03-18	Africa|hCoV-19/South Africa/R07601/2020|EPI ISL 450300|B.1.8|South Africa|2020-03-30	0.0001050110	Africa
Africa|hCoV-19/DRC/8018/2020|EPI ISL 514125|B.1.5|Democratic Republic of the Congo|2020-05-15	Africa|hCoV-19/South Africa/R07601/2020|EPI ISL 450300|B.1.8|South Africa|2020-03-30	0.0002867116	Africa
Africa|hCoV-19/DRC/81/2020|EPI ISL 417944|B.1.9|Democratic Republic of the Congo|2020-03-18	Africa|hCoV-19/South Africa/R07601/2020|EPI ISL 450300|B.1.8|South Africa|2020-03-30	0.0002102283	Africa
Africa|hCoV-19/DRC/82/2020|EPI ISL 417946|B.1.5|Democratic Republic of the Congo|2020-03-18	Africa|hCoV-19/South Africa/R07601/2020|EPI ISL 450300|B.1.8|South Africa|2020-03-30	0.0000696993	Africa
Africa|hCoV-19/DRC/94/2020|EPI ISL 417947|B.1|Democratic Republic of the Congo|2020-03-19	Africa|hCoV-19/South Africa/R07601/2020|EPI ISL 450300|B.1.8|South Africa|2020-03-30	0.0001045995	Africa
Africa|hCoV-19/DRC/998/2020|EPI ISL 429254|B.1|Democratic Republic of the Congo|2020-04-03	Africa|hCoV-19/South Africa/R07601/2020|EPI ISL 450300|B.1.8|South Africa|2020-03-30	0.0001799866	Africa
Africa|hCoV-19/DRC/KN-0038/2020|EPI ISL 417434|B.1.128|Democratic Republic of the Congo|2020-03-14	Africa|hCoV-19/South Africa/R07601/2020|EPI ISL 450300|B.1.8|South Africa|2020-03-30	0.0002148860	Africa
Africa|hCoV-19/DRC/KN-0054/2020|EPI ISL 417437|B.1.178|Democratic Republic of the Congo|2020-03-17	Africa|hCoV-19/South Africa/R07601/2020|EPI ISL 450300|B.1.8|South Africa|2020-03-30	0.0001395794	Africa
Africa|hCoV-19/DRC/KN-0058/2020|EPI ISL 417438|B.1|Democratic Republic of the Congo|2020-03-17	Africa|hCoV-19/South Africa/R07601/2020|EPI ISL 450300|B.1.8|South Africa|2020-03-30	0.0001055413	Africa
Africa|hCoV-19/DRC/KN-0060/2020|EPI ISL 417440|B.1|Democratic Republic of the Congo|2020-03-17	Africa|hCoV-19/South Africa/R07601/2020|EPI ISL 450300|B.1.8|South Africa|2020-03-30	0.0001047638	Africa
Africa|hCoV-19/DRC/KN-0070/2020|EPI ISL 417441|B.1.178|Democratic Republic of the Congo|2020-03-17	Africa|hCoV-19/South Africa/R07601/2020|EPI ISL 450300|B.1.8|South Africa|2020-03-30	0.0001071827	Africa
Africa|hCoV-19/DRC/KN-0072/2020|EPI ISL 417442|B.1.178|Democratic Republic of the Congo|2020-03-18	Africa|hCoV-19/South Africa/R07601/2020|EPI ISL 450300|B.1.8|South Africa|2020-03-30	0.0001051101	Africa
Africa|hCoV-19/DRC/KN-13/2020|EPI ISL 414647|B.1|Democratic Republic of the Congo|2020-03-09	Africa|hCoV-19/South Africa/R07601/2020|EPI ISL 450300|B.1.8|South Africa|2020-03-30	0.0001064247	Africa
Africa|hCoV-19/Egypt/Army-MCL001/2020|EPI ISL 510526|B.1|Egypt|2020-06-01	Africa|hCoV-19/South Africa/R07601/2020|EPI ISL 450300|B.1.8|South Africa|2020-03-30	0.0002440005	Africa
Africa|hCoV-19/Egypt/C-CU001a-S1/2020|EPI ISL 529031|B.1.255|Egypt|2020-05-19	Africa|hCoV-19/South Africa/R07601/2020|EPI ISL 450300|B.1.8|South Africa|2020-03-30	0.0002789232	Africa
Africa|hCoV-19/Egypt/C-CU002b-S3/2020|EPI ISL 529032|B.1.1.1|Egypt|2020-06-19	Africa|hCoV-19/South Africa/R07601/2020|EPI ISL 450300|B.1.8|South Africa|2020-03-30	0.0005230189	Africa
Africa|hCoV-19/Egypt/C-VSVRI-SERVAC/2020|EPI ISL 528386|B.1.255|Egypt|2020-08-22	Africa|hCoV-19/South Africa/R07601/2020|EPI ISL 450300|B.1.8|South Africa|2020-03-30	0.0001045667	Africa
Africa|hCoV-19/Egypt/CUNCI-7I028/2020|EPI ISL 524426|B.1.255|Egypt|2020-07-19	Africa|hCoV-19/South Africa/R07601/2020|EPI ISL 450300|B.1.8|South Africa|2020-03-30	0.0001045667	Africa
Africa|hCoV-19/Egypt/CUNCI-HGC002/2020|EPI ISL 468045|B.1|Egypt|2020-05-02	Africa|hCoV-19/South Africa/R07601/2020|EPI ISL 450300|B.1.8|South Africa|2020-03-30	0.0001046641	Africa
Africa|hCoV-19/Egypt/CUNCI-HGC004/2020|EPI ISL 468048|B.1|Egypt|2020-05-02	Africa|hCoV-19/South Africa/R07601/2020|EPI ISL 450300|B.1.8|South Africa|2020-03-30	0.0001046349	Africa
Africa|hCoV-19/Egypt/CUNCI-HGC005/2020|EPI ISL 468052|B.1|Egypt|2020-05-02	Africa|hCoV-19/South Africa/R07601/2020|EPI ISL 450300|B.1.8|South Africa|2020-03-30	0.0001744085	Africa
Africa|hCoV-19/Egypt/CUNCI-HGC006/2020|EPI ISL 468050|B.1|Egypt|2020-05-02	Africa|hCoV-19/South Africa/R07601/2020|EPI ISL 450300|B.1.8|South Africa|2020-03-30	0.0001743744	Africa
Africa|hCoV-19/Egypt/CUNCI-HGC007-2/2020|EPI ISL 468054|B.1|Egypt|2020-05-02	Africa|hCoV-19/South Africa/R07601/2020|EPI ISL 450300|B.1.8|South Africa|2020-03-30	0.0002092150	Africa
Africa|hCoV-19/Egypt/CUNCI-HGC007/2020|EPI ISL 468046|B.1|Egypt|2020-05-02	Africa|hCoV-19/South Africa/R07601/2020|EPI ISL 450300|B.1.8|South Africa|2020-03-30	0.0001744048	Africa
Africa|hCoV-19/Egypt/CUNCI-HGC008/2020|EPI ISL 468044|B.1|Egypt|2020-05-02	Africa|hCoV-19/South Africa/R07601/2020|EPI ISL 450300|B.1.8|South Africa|2020-03-30	0.0001744109	Africa
Africa|hCoV-19/Egypt/CUNCI-HGC009/2020|EPI ISL 468053|B.1|Egypt|2020-05-02	Africa|hCoV-19/South Africa/R07601/2020|EPI ISL 450300|B.1.8|South Africa|2020-03-30	0.0001046750	Africa
Africa|hCoV-19/Egypt/CUNCI-HGC010/2020|EPI ISL 468055|B.1.247|Egypt|2020-05-02	Africa|hCoV-19/South Africa/R07601/2020|EPI ISL 450300|B.1.8|South Africa|2020-03-30	0.0003488447	Africa
Africa|hCoV-19/Egypt/CUNCI-HGC011/2020|EPI ISL 468059|B.1|Egypt|2020-05-02	Africa|hCoV-19/South Africa/R07601/2020|EPI ISL 450300|B.1.8|South Africa|2020-03-30	0.0001744213	Africa
Africa|hCoV-19/Egypt/CUNCI-HGC012/2020|EPI ISL 468051|B.1.255|Egypt|2020-05-02	Africa|hCoV-19/South Africa/R07601/2020|EPI ISL 450300|B.1.8|South Africa|2020-03-30	0.0002790750	Africa
Africa|hCoV-19/Egypt/CUNCI-HGC013/2020|EPI ISL 468047|B.1.201|Egypt|2020-05-02	Africa|hCoV-19/South Africa/R07601/2020|EPI ISL 450300|B.1.8|South Africa|2020-03-30	0.0002441880	Africa
Africa|hCoV-19/Egypt/CUNCI-HGC014/2020|EPI ISL 468060|B.1.5|Egypt|2020-05-02	Africa|hCoV-19/South Africa/R07601/2020|EPI ISL 450300|B.1.8|South Africa|2020-03-30	0.0000348829	Africa
Africa|hCoV-19/Egypt/CUNCI-HGC015/2020|EPI ISL 468056|B.1|Egypt|2020-05-02	Africa|hCoV-19/South Africa/R07601/2020|EPI ISL 450300|B.1.8|South Africa|2020-03-30	0.0000348817	Africa
Africa|hCoV-19/Egypt/CUNCI-HGC016/2020|EPI ISL 468058|B.1|Egypt|2020-05-02	Africa|hCoV-19/South Africa/R07601/2020|EPI ISL 450300|B.1.8|South Africa|2020-03-30	0.0001398086	Africa
Africa|hCoV-19/Egypt/CUNCI-HGC021/2020|EPI ISL 468061|B.1|Egypt|2020-05-02	Africa|hCoV-19/South Africa/R07601/2020|EPI ISL 450300|B.1.8|South Africa|2020-03-30	0.0001746746	Africa
Africa|hCoV-19/Egypt/CUNCI-HGC023/2020|EPI ISL 468057|B.1.5|Egypt|2020-05-02	Africa|hCoV-19/South Africa/R07601/2020|EPI ISL 450300|B.1.8|South Africa|2020-03-30	0.0000697739	Africa
Africa|hCoV-19/Egypt/CUNCI-HGC028/2020|EPI ISL 468062|B.1|Egypt|2020-05-02	Africa|hCoV-19/South Africa/R07601/2020|EPI ISL 450300|B.1.8|South Africa|2020-03-30	0.0002446144	Africa
Africa|hCoV-19/Egypt/CUNCI-HGC3I011/2020|EPI ISL 479697|B.1|Egypt|2020-06-02	Africa|hCoV-19/South Africa/R07601/2020|EPI ISL 450300|B.1.8|South Africa|2020-03-30	0.0001742873	Africa
Africa|hCoV-19/Egypt/CUNCI-HGC3I012/2020|EPI ISL 479693|B.1.255|Egypt|2020-06-02	Africa|hCoV-19/South Africa/R07601/2020|EPI ISL 450300|B.1.8|South Africa|2020-03-30	0.0002788611	Africa
Africa|hCoV-19/Egypt/CUNCI-HGC3I013/2020|EPI ISL 479694|B.1.201|Egypt|2020-06-02	Africa|hCoV-19/South Africa/R07601/2020|EPI ISL 450300|B.1.8|South Africa|2020-03-30	0.0002440008	Africa
Africa|hCoV-19/Egypt/CUNCI-HGC3I014/2020|EPI ISL 479696|B.1.5|Egypt|2020-06-02	Africa|hCoV-19/South Africa/R07601/2020|EPI ISL 450300|B.1.8|South Africa|2020-03-30	0.0000348550	Africa
Africa|hCoV-19/Egypt/CUNCI-HGC3I02/2020|EPI ISL 479686|B.1|Egypt|2020-06-02	Africa|hCoV-19/South Africa/R07601/2020|EPI ISL 450300|B.1.8|South Africa|2020-03-30	0.0001394349	Africa
Africa|hCoV-19/Egypt/CUNCI-HGC3I023/2020|EPI ISL 479695|B.1.5|Egypt|2020-06-02	Africa|hCoV-19/South Africa/R07601/2020|EPI ISL 450300|B.1.8|South Africa|2020-03-30	0.0000697204	Africa
Africa|hCoV-19/Egypt/CUNCI-HGC3I025/2020|EPI ISL 479691|B.1|Egypt|2020-06-02	Africa|hCoV-19/South Africa/R07601/2020|EPI ISL 450300|B.1.8|South Africa|2020-03-30	0.0002091705	Africa
Africa|hCoV-19/Egypt/CUNCI-HGC3I03/2020|EPI ISL 479687|B.1|Egypt|2020-06-02	Africa|hCoV-19/South Africa/R07601/2020|EPI ISL 450300|B.1.8|South Africa|2020-03-30	0.0001742711	Africa
Africa|hCoV-19/Egypt/CUNCI-HGC3I05/2020|EPI ISL 479690|B.1|Egypt|2020-06-02	Africa|hCoV-19/South Africa/R07601/2020|EPI ISL 450300|B.1.8|South Africa|2020-03-30	0.0001742748	Africa
Africa|hCoV-19/Egypt/CUNCI-HGC3I06/2020|EPI ISL 479688|B.1|Egypt|2020-06-02	Africa|hCoV-19/South Africa/R07601/2020|EPI ISL 450300|B.1.8|South Africa|2020-03-30	0.0001742772	Africa
Africa|hCoV-19/Egypt/CUNCI-HGC3I08/2020|EPI ISL 479698|B.1|Egypt|2020-06-02	Africa|hCoV-19/South Africa/R07601/2020|EPI ISL 450300|B.1.8|South Africa|2020-03-30	0.0001742772	Africa
Africa|hCoV-19/Egypt/CUNCI-HGC3I09/2020|EPI ISL 479692|B.1|Egypt|2020-06-02	Africa|hCoV-19/South Africa/R07601/2020|EPI ISL 450300|B.1.8|South Africa|2020-03-30	0.0001045947	Africa
Africa|hCoV-19/Egypt/CUNCI-HGC4I003/2020|EPI ISL 479699|B.1.1.247|Egypt|2020-06-02	Africa|hCoV-19/South Africa/R07601/2020|EPI ISL 450300|B.1.8|South Africa|2020-03-30	0.0003835419	Africa
Africa|hCoV-19/Egypt/CUNCI-HGC4I004/2020|EPI ISL 479700|B.1.1.296|Egypt|2020-06-02	Africa|hCoV-19/South Africa/R07601/2020|EPI ISL 450300|B.1.8|South Africa|2020-03-30	0.0002788931	Africa
Africa|hCoV-19/Egypt/CUNCI-HGC4I015/2020|EPI ISL 479728|B.1.1.123|Egypt|2020-06-02	Africa|hCoV-19/South Africa/R07601/2020|EPI ISL 450300|B.1.8|South Africa|2020-03-30	0.0003138223	Africa
Africa|hCoV-19/Egypt/CUNCI-HGC4I022/2020|EPI ISL 479705|B.1.1|Egypt|2020-06-02	Africa|hCoV-19/South Africa/R07601/2020|EPI ISL 450300|B.1.8|South Africa|2020-03-30	0.0004184182	Africa
Africa|hCoV-19/Egypt/CUNCI-HGC4I023/2020|EPI ISL 479729|B.1.1.247|Egypt|2020-06-02	Africa|hCoV-19/South Africa/R07601/2020|EPI ISL 450300|B.1.8|South Africa|2020-03-30	0.0002440944	Africa
Africa|hCoV-19/Egypt/CUNCI-HGC4I025/2020|EPI ISL 479706|B.1.255|Egypt|2020-06-02	Africa|hCoV-19/South Africa/R07601/2020|EPI ISL 450300|B.1.8|South Africa|2020-03-30	0.0002440033	Africa
Africa|hCoV-19/Egypt/CUNCI-HGC4I026/2020|EPI ISL 479702|B.1|Egypt|2020-06-02	Africa|hCoV-19/South Africa/R07601/2020|EPI ISL 450300|B.1.8|South Africa|2020-03-30	0.0003140349	Africa
Africa|hCoV-19/Egypt/CUNCI-HGC4I029/2020|EPI ISL 479701|B.1.1.1|Egypt|2020-06-02	Africa|hCoV-19/South Africa/R07601/2020|EPI ISL 450300|B.1.8|South Africa|2020-03-30	0.0004532911	Africa
Africa|hCoV-19/Egypt/CUNCI-HGC4I030/2020|EPI ISL 479703|B.1|Egypt|2020-06-02	Africa|hCoV-19/South Africa/R07601/2020|EPI ISL 450300|B.1.8|South Africa|2020-03-30	0.0002439958	Africa
Africa|hCoV-19/Egypt/CUNCI-HGC4I031/2020|EPI ISL 479707|B.1.1.1|Egypt|2020-06-02	Africa|hCoV-19/South Africa/R07601/2020|EPI ISL 450300|B.1.8|South Africa|2020-03-30	0.0005230373	Africa
Africa|hCoV-19/Egypt/CUNCI-HGC4I032/2020|EPI ISL 479709|B.1.1|Egypt|2020-06-02	Africa|hCoV-19/South Africa/R07601/2020|EPI ISL 450300|B.1.8|South Africa|2020-03-30	0.0002791460	Africa
Africa|hCoV-19/Egypt/CUNCI-HGC4I033/2020|EPI ISL 479704|B.1|Egypt|2020-06-02	Africa|hCoV-19/South Africa/R07601/2020|EPI ISL 450300|B.1.8|South Africa|2020-03-30	0.0001394446	Africa
Africa|hCoV-19/Egypt/CUNCI-HGC4I034/2020|EPI ISL 479708|B.1.255|Egypt|2020-06-02	Africa|hCoV-19/South Africa/R07601/2020|EPI ISL 450300|B.1.8|South Africa|2020-03-30	0.0001045557	Africa
Africa|hCoV-19/Egypt/CUNCI-HGC5I001/2020|EPI ISL 479710|B.1.1|Egypt|2020-06-02	Africa|hCoV-19/South Africa/R07601/2020|EPI ISL 450300|B.1.8|South Africa|2020-03-30	0.0001394854	Africa
Africa|hCoV-19/Egypt/CUNCI-HGC5I003/2020|EPI ISL 479711|B.1|Egypt|2020-06-02	Africa|hCoV-19/South Africa/R07601/2020|EPI ISL 450300|B.1.8|South Africa|2020-03-30	0.0001045703	Africa
Africa|hCoV-19/Egypt/CUNCI-HGC5I010/2020|EPI ISL 479730|B.1.1|Egypt|2020-06-02	Africa|hCoV-19/South Africa/R07601/2020|EPI ISL 450300|B.1.8|South Africa|2020-03-30	0.0002092370	Africa
Africa|hCoV-19/Egypt/CUNCI-HGC5I011/2020|EPI ISL 479712|B.1.1|Egypt|2020-06-02	Africa|hCoV-19/South Africa/R07601/2020|EPI ISL 450300|B.1.8|South Africa|2020-03-30	0.0001394660	Africa
Africa|hCoV-19/Egypt/CUNCI-HGC5I012/2020|EPI ISL 479713|B.1.1|Egypt|2020-06-02	Africa|hCoV-19/South Africa/R07601/2020|EPI ISL 450300|B.1.8|South Africa|2020-03-30	0.0001742875	Africa
Africa|hCoV-19/Egypt/CUNCI-HGC5I014/2020|EPI ISL 479714|B.1.255|Egypt|2020-06-02	Africa|hCoV-19/South Africa/R07601/2020|EPI ISL 450300|B.1.8|South Africa|2020-03-30	0.0002440118	Africa
Africa|hCoV-19/Egypt/CUNCI-HGC5I015/2020|EPI ISL 475722|B.1.255|Egypt|2020-05-02	Africa|hCoV-19/South Africa/R07601/2020|EPI ISL 450300|B.1.8|South Africa|2020-03-30	0.0003138958	Africa
Africa|hCoV-19/Egypt/CUNCI-HGC5I016/2020|EPI ISL 479731|B.1|Egypt|2020-06-02	Africa|hCoV-19/South Africa/R07601/2020|EPI ISL 450300|B.1.8|South Africa|2020-03-30	0.0001394334	Africa
Africa|hCoV-19/Egypt/CUNCI-HGC5I022/2020|EPI ISL 479715|B.1.1|Egypt|2020-06-02	Africa|hCoV-19/South Africa/R07601/2020|EPI ISL 450300|B.1.8|South Africa|2020-03-30	0.0002091567	Africa
Africa|hCoV-19/Egypt/CUNCI-HGC5I025/2020|EPI ISL 479716|A|Egypt|2020-06-02	Africa|hCoV-19/South Africa/R07601/2020|EPI ISL 450300|B.1.8|South Africa|2020-03-30	0.0000698525	Africa
Africa|hCoV-19/Egypt/CUNCI-HGC5I026/2020|EPI ISL 479735|B.1.5|Egypt|2020-06-02	Africa|hCoV-19/South Africa/R07601/2020|EPI ISL 450300|B.1.8|South Africa|2020-03-30	0.0002441248	Africa
Africa|hCoV-19/Egypt/CUNCI-HGC5I029/2020|EPI ISL 479734|B.1|Egypt|2020-06-02	Africa|hCoV-19/South Africa/R07601/2020|EPI ISL 450300|B.1.8|South Africa|2020-03-30	0.0001394543	Africa
Africa|hCoV-19/Egypt/CUNCI-HGC5I030/2020|EPI ISL 479721|B.1.5|Egypt|2020-06-02	Africa|hCoV-19/South Africa/R07601/2020|EPI ISL 450300|B.1.8|South Africa|2020-03-30	0.0000348598	Africa
Africa|hCoV-19/Egypt/CUNCI-HGC5I033/2020|EPI ISL 479717|B.1.5|Egypt|2020-06-02	Africa|hCoV-19/South Africa/R07601/2020|EPI ISL 450300|B.1.8|South Africa|2020-03-30	0.0000348622	Africa
Africa|hCoV-19/Egypt/CUNCI-HGC5I034/2020|EPI ISL 479720|B.1.5|Egypt|2020-06-02	Africa|hCoV-19/South Africa/R07601/2020|EPI ISL 450300|B.1.8|South Africa|2020-03-30	0.0001045630	Africa
Africa|hCoV-19/Egypt/CUNCI-HGC6I002/2020|EPI ISL 479719|B.1.1.1|Egypt|2020-06-02	Africa|hCoV-19/South Africa/R07601/2020|EPI ISL 450300|B.1.8|South Africa|2020-03-30	0.0004183847	Africa
Africa|hCoV-19/Egypt/CUNCI-HGC6I003/2020|EPI ISL 479718|B.1.5|Egypt|2020-06-02	Africa|hCoV-19/South Africa/R07601/2020|EPI ISL 450300|B.1.8|South Africa|2020-03-30	0.0001394315	Africa
Africa|hCoV-19/Egypt/CUNCI-HGC6I007/2020|EPI ISL 479722|B.1|Egypt|2020-06-02	Africa|hCoV-19/South Africa/R07601/2020|EPI ISL 450300|B.1.8|South Africa|2020-03-30	0.0001045962	Africa
Africa|hCoV-19/Egypt/CUNCI-HGC6I010/2020|EPI ISL 478672|B.1|Egypt|2020-06-02	Africa|hCoV-19/South Africa/R07601/2020|EPI ISL 450300|B.1.8|South Africa|2020-03-30	0.0002439838	Africa
Africa|hCoV-19/Egypt/CUNCI-HGC6I011/2020|EPI ISL 479727|A|Egypt|2020-06-02	Africa|hCoV-19/South Africa/R07601/2020|EPI ISL 450300|B.1.8|South Africa|2020-03-30	0.0005578989	Africa
Africa|hCoV-19/Egypt/CUNCI-HGC6I015/2020|EPI ISL 479725|B.1.1|Egypt|2020-06-02	Africa|hCoV-19/South Africa/R07601/2020|EPI ISL 450300|B.1.8|South Africa|2020-03-30	0.0003137405	Africa
Africa|hCoV-19/Egypt/CUNCI-HGC6I016/2020|EPI ISL 475723|B.1.247|Egypt|2020-06-02	Africa|hCoV-19/South Africa/R07601/2020|EPI ISL 450300|B.1.8|South Africa|2020-03-30	0.0003488948	Africa
Africa|hCoV-19/Egypt/CUNCI-HGC6I024/2020|EPI ISL 479732|B.1.1.247|Egypt|2020-06-02	Africa|hCoV-19/South Africa/R07601/2020|EPI ISL 450300|B.1.8|South Africa|2020-03-30	0.0002792210	Africa
Africa|hCoV-19/Egypt/CUNCI-HGC6I026/2020|EPI ISL 479724|B.1.1.1|Egypt|2020-06-02	Africa|hCoV-19/South Africa/R07601/2020|EPI ISL 450300|B.1.8|South Africa|2020-03-30	0.0004532593	Africa
Africa|hCoV-19/Egypt/CUNCI-HGC6I029/2020|EPI ISL 477161|B.1.255|Egypt|2020-06-02	Africa|hCoV-19/South Africa/R07601/2020|EPI ISL 450300|B.1.8|South Africa|2020-03-30	0.0002439949	Africa
Africa|hCoV-19/Egypt/CUNCI-HGC6I031/2020|EPI ISL 475724|B.1.1.1|Egypt|2020-06-02	Africa|hCoV-19/South Africa/R07601/2020|EPI ISL 450300|B.1.8|South Africa|2020-03-30	0.0004186518	Africa
Africa|hCoV-19/Egypt/CUNCI-HGC6I032/2020|EPI ISL 479733|B.1.1.1|Egypt|2020-06-02	Africa|hCoV-19/South Africa/R07601/2020|EPI ISL 450300|B.1.8|South Africa|2020-03-30	0.0004184430	Africa
Africa|hCoV-19/Egypt/CUNCI-HGC6I033/2020|EPI ISL 479723|B.1.1.1|Egypt|2020-06-02	Africa|hCoV-19/South Africa/R07601/2020|EPI ISL 450300|B.1.8|South Africa|2020-03-30	0.0004184241	Africa
Africa|hCoV-19/Egypt/CUNCI-HGC7I01/2020|EPI ISL 529141|B.1|Egypt|2020-07-19	Africa|hCoV-19/South Africa/R07601/2020|EPI ISL 450300|B.1.8|South Africa|2020-03-30	0.0002788988	Africa
Africa|hCoV-19/Egypt/CUNCI-HGC7I02/2020|EPI ISL 529142|A|Egypt|2020-07-19	Africa|hCoV-19/South Africa/R07601/2020|EPI ISL 450300|B.1.8|South Africa|2020-03-30	0.0005230740	Africa
Africa|hCoV-19/Egypt/CUNCI-HGC7I07/2020|EPI ISL 529145|B.1|Egypt|2020-07-19	Africa|hCoV-19/South Africa/R07601/2020|EPI ISL 450300|B.1.8|South Africa|2020-03-30	0.0002440373	Africa
Africa|hCoV-19/Egypt/EGY-020/2020|EPI ISL 526975|B.1|Egypt|2020-08-14	Africa|hCoV-19/South Africa/R07601/2020|EPI ISL 450300|B.1.8|South Africa|2020-03-30	0.0002440008	Africa
Africa|hCoV-19/Egypt/EGY-041/2020|EPI ISL 526997|B.1|Egypt|2020-08-22	Africa|hCoV-19/South Africa/R07601/2020|EPI ISL 450300|B.1.8|South Africa|2020-03-30	0.0002440009	Africa
Africa|hCoV-19/Egypt/EGY-S031/2020|EPI ISL 526986|B.1|Egypt|2020-08-17	Africa|hCoV-19/South Africa/R07601/2020|EPI ISL 450300|B.1.8|South Africa|2020-03-30	0.0002440009	Africa
Africa|hCoV-19/Egypt/HCoV2-Egy-002/2020|EPI ISL 510532|B.1|Egypt|2020-06-02	Africa|hCoV-19/South Africa/R07601/2020|EPI ISL 450300|B.1.8|South Africa|2020-03-30	0.0002440009	Africa
Africa|hCoV-19/Egypt/MASRI-005/2020|EPI ISL 482759|B.1|Egypt|2020-04-30	Africa|hCoV-19/South Africa/R07601/2020|EPI ISL 450300|B.1.8|South Africa|2020-03-30	0.0001045536	Africa
Africa|hCoV-19/Egypt/MASRI-007/2020|EPI ISL 482760|B.1|Egypt|2020-04-28	Africa|hCoV-19/South Africa/R07601/2020|EPI ISL 450300|B.1.8|South Africa|2020-03-30	0.0001395029	Africa
Africa|hCoV-19/Egypt/MASRI-008/2020|EPI ISL 482761|B.1|Egypt|2020-04-30	Africa|hCoV-19/South Africa/R07601/2020|EPI ISL 450300|B.1.8|South Africa|2020-03-30	0.0001052034	Africa
Africa|hCoV-19/Egypt/MASRI-009/2020|EPI ISL 483035|A|Egypt|2020-04-30	Africa|hCoV-19/South Africa/R07601/2020|EPI ISL 450300|B.1.8|South Africa|2020-03-30	0.0004183526	Africa
Africa|hCoV-19/Egypt/MASRI-011/2020|EPI ISL 482762|B.1|Egypt|2020-05-05	Africa|hCoV-19/South Africa/R07601/2020|EPI ISL 450300|B.1.8|South Africa|2020-03-30	0.0001394397	Africa
Africa|hCoV-19/Egypt/MASRI-012/2020|EPI ISL 482763|B.1|Egypt|2020-05-05	Africa|hCoV-19/South Africa/R07601/2020|EPI ISL 450300|B.1.8|South Africa|2020-03-30	0.0000697009	Africa
Africa|hCoV-19/Egypt/MASRI-014/2020|EPI ISL 482765|B.1|Egypt|2020-04-30	Africa|hCoV-19/South Africa/R07601/2020|EPI ISL 450300|B.1.8|South Africa|2020-03-30	0.0003137863	Africa
Africa|hCoV-19/Egypt/MASRI-015/2020|EPI ISL 482766|B.1.36|Egypt|2020-05-11	Africa|hCoV-19/South Africa/R07601/2020|EPI ISL 450300|B.1.8|South Africa|2020-03-30	0.0003834791	Africa
Africa|hCoV-19/Egypt/MASRI-016/2020|EPI ISL 482767|B.1|Egypt|2020-05-11	Africa|hCoV-19/South Africa/R07601/2020|EPI ISL 450300|B.1.8|South Africa|2020-03-30	0.0003140052	Africa
Africa|hCoV-19/Egypt/MASRI-018/2020|EPI ISL 483036|A|Egypt|2020-05-10	Africa|hCoV-19/South Africa/R07601/2020|EPI ISL 450300|B.1.8|South Africa|2020-03-30	0.0005268391	Africa
Africa|hCoV-19/Egypt/MASRI-020/2020|EPI ISL 483037|B.1|Egypt|2020-05-13	Africa|hCoV-19/South Africa/R07601/2020|EPI ISL 450300|B.1.8|South Africa|2020-03-30	0.0003875776	Africa
Africa|hCoV-19/Egypt/MASRI-022/2020|EPI ISL 482768|B.1.255|Egypt|2020-05-13	Africa|hCoV-19/South Africa/R07601/2020|EPI ISL 450300|B.1.8|South Africa|2020-03-30	0.0002793134	Africa
Africa|hCoV-19/Egypt/MASRI-023/2020|EPI ISL 482769|B.1|Egypt|2020-05-11	Africa|hCoV-19/South Africa/R07601/2020|EPI ISL 450300|B.1.8|South Africa|2020-03-30	0.0001046772	Africa
Africa|hCoV-19/Egypt/MASRI-024/2020|EPI ISL 482770|B.1|Egypt|2020-05-11	Africa|hCoV-19/South Africa/R07601/2020|EPI ISL 450300|B.1.8|South Africa|2020-03-30	0.0001742729	Africa
Africa|hCoV-19/Egypt/MASRI-025/2020|EPI ISL 482771|B.1|Egypt|2020-05-10	Africa|hCoV-19/South Africa/R07601/2020|EPI ISL 450300|B.1.8|South Africa|2020-03-30	0.0003138771	Africa
Africa|hCoV-19/Egypt/MASRI-026/2020|EPI ISL 482772|B.1|Egypt|2020-05-10	Africa|hCoV-19/South Africa/R07601/2020|EPI ISL 450300|B.1.8|South Africa|2020-03-30	0.0002091727	Africa
Africa|hCoV-19/Egypt/MASRI-027/2020|EPI ISL 482773|B.1.1.123|Egypt|2020-05-08	Africa|hCoV-19/South Africa/R07601/2020|EPI ISL 450300|B.1.8|South Africa|2020-03-30	0.0002445437	Africa
Africa|hCoV-19/Egypt/MASRI-028/2020|EPI ISL 483038|B.1|Egypt|2020-05-13	Africa|hCoV-19/South Africa/R07601/2020|EPI ISL 450300|B.1.8|South Africa|2020-03-30	0.0002439983	Africa
Africa|hCoV-19/Egypt/MASRI-029/2020|EPI ISL 482774|B.1|Egypt|2020-05-13	Africa|hCoV-19/South Africa/R07601/2020|EPI ISL 450300|B.1.8|South Africa|2020-03-30	0.0001742790	Africa
Africa|hCoV-19/Egypt/MASRI-10/2020|EPI ISL 475752|B.1.255|Egypt|2020-05	Africa|hCoV-19/South Africa/R07601/2020|EPI ISL 450300|B.1.8|South Africa|2020-03-30	0.0002789475	Africa
Africa|hCoV-19/Egypt/MASRI-11/2020|EPI ISL 475753|B.1.36|Egypt|2020-05	Africa|hCoV-19/South Africa/R07601/2020|EPI ISL 450300|B.1.8|South Africa|2020-03-30	0.0004183452	Africa
Africa|hCoV-19/Egypt/MASRI-14/2020|EPI ISL 475749|B.1|Egypt|2020-05	Africa|hCoV-19/South Africa/R07601/2020|EPI ISL 450300|B.1.8|South Africa|2020-03-30	0.0001394203	Africa
Africa|hCoV-19/Egypt/MASRI-15/2020|EPI ISL 475750|B.1.1|Egypt|2020-05	Africa|hCoV-19/South Africa/R07601/2020|EPI ISL 450300|B.1.8|South Africa|2020-03-30	0.0004562784	Africa
Africa|hCoV-19/Egypt/MASRI-2/2020|EPI ISL 475745|B.1|Egypt|2020-05	Africa|hCoV-19/South Africa/R07601/2020|EPI ISL 450300|B.1.8|South Africa|2020-03-30	0.0001742669	Africa
Africa|hCoV-19/Egypt/MASRI-3/2020|EPI ISL 475746|A|Egypt|2020-05	Africa|hCoV-19/South Africa/R07601/2020|EPI ISL 450300|B.1.8|South Africa|2020-03-30	0.0004532552	Africa
Africa|hCoV-19/Egypt/MASRI-6/2020|EPI ISL 475747|B.1.255|Egypt|2020-05	Africa|hCoV-19/South Africa/R07601/2020|EPI ISL 450300|B.1.8|South Africa|2020-03-30	0.0001742669	Africa
Africa|hCoV-19/Egypt/MASRI-9/2020|EPI ISL 475751|B.1.1.1|Egypt|2020-05	Africa|hCoV-19/South Africa/R07601/2020|EPI ISL 450300|B.1.8|South Africa|2020-03-30	0.0005231778	Africa
Africa|hCoV-19/Egypt/NRC-01/2020|EPI ISL 430820|B.1|Egypt|2020-03-18	Africa|hCoV-19/South Africa/R07601/2020|EPI ISL 450300|B.1.8|South Africa|2020-03-30	0.0001399980	Africa
Africa|hCoV-19/Egypt/NRC-03/2020|EPI ISL 430819|B.1.246|Egypt|2020-03-18	Africa|hCoV-19/South Africa/R07601/2020|EPI ISL 450300|B.1.8|South Africa|2020-03-30	0.0001748781	Africa
Africa|hCoV-19/Gabon/ITM-K011/2020|EPI ISL 539573|A|Gabon|2020-03-22	Africa|hCoV-19/South Africa/R07601/2020|EPI ISL 450300|B.1.8|South Africa|2020-03-30	0.0003834728	Africa
Africa|hCoV-19/Gabon/ITM-K023/2020|EPI ISL 539574|B.1.178|Gabon|2020-03-27	Africa|hCoV-19/South Africa/R07601/2020|EPI ISL 450300|B.1.8|South Africa|2020-03-30	0.0001394077	Africa
Africa|hCoV-19/Gabon/ITM-K027/2020|EPI ISL 539575|A|Gabon|2020-03-27	Africa|hCoV-19/South Africa/R07601/2020|EPI ISL 450300|B.1.8|South Africa|2020-03-30	0.0003834635	Africa
Africa|hCoV-19/Gabon/ITM-K028/2020|EPI ISL 539576|B.1.292|Gabon|2020-03-27	Africa|hCoV-19/South Africa/R07601/2020|EPI ISL 450300|B.1.8|South Africa|2020-03-30	0.0001394106	Africa
Africa|hCoV-19/Gambia/0214/2020|EPI ISL 471158|B.1|Gambia|2020-03-29	Africa|hCoV-19/South Africa/R07601/2020|EPI ISL 450300|B.1.8|South Africa|2020-03-30	0.0002793631	Africa
Africa|hCoV-19/Gambia/0268/2020|EPI ISL 471159|B.1.1|Gambia|2020-03-21	Africa|hCoV-19/South Africa/R07601/2020|EPI ISL 450300|B.1.8|South Africa|2020-03-30	0.0001747826	Africa
Africa|hCoV-19/Gambia/0278/2020|EPI ISL 471160|B.1.1|Gambia|2020-03-20	Africa|hCoV-19/South Africa/R07601/2020|EPI ISL 450300|B.1.8|South Africa|2020-03-30	0.0001759636	Africa
Africa|hCoV-19/Gambia/0528/2020|EPI ISL 471161|B.1.1.293|Gambia|2020-04-30	Africa|hCoV-19/South Africa/R07601/2020|EPI ISL 450300|B.1.8|South Africa|2020-03-30	0.0002111385	Africa
Africa|hCoV-19/Gambia/0531/2020|EPI ISL 471162|B.1.1.293|Gambia|2020-04-30	Africa|hCoV-19/South Africa/R07601/2020|EPI ISL 450300|B.1.8|South Africa|2020-03-30	0.0002111534	Africa
Africa|hCoV-19/Gambia/0536/2020|EPI ISL 471163|B.1.1.293|Gambia|2020-04-30	Africa|hCoV-19/South Africa/R07601/2020|EPI ISL 450300|B.1.8|South Africa|2020-03-30	0.0002091444	Africa
Africa|hCoV-19/Gambia/0547/2020|EPI ISL 471164|B.1.1.293|Gambia|2020-04-30	Africa|hCoV-19/South Africa/R07601/2020|EPI ISL 450300|B.1.8|South Africa|2020-03-30	0.0002092610	Africa
Africa|hCoV-19/Gambia/0548/2020|EPI ISL 471165|B.1.5|Gambia|2020-04-30	Africa|hCoV-19/South Africa/R07601/2020|EPI ISL 450300|B.1.8|South Africa|2020-03-30	0.0000717113	Africa
Africa|hCoV-19/Gambia/1090/2020|EPI ISL 471166|B.1.1|Gambia|2020-05-04	Africa|hCoV-19/South Africa/R07601/2020|EPI ISL 450300|B.1.8|South Africa|2020-03-30	0.0002443300	Africa
Africa|hCoV-19/Gambia/1094/2020|EPI ISL 471167|B.1.1.293|Gambia|2020-05-04	Africa|hCoV-19/South Africa/R07601/2020|EPI ISL 450300|B.1.8|South Africa|2020-03-30	0.0002091443	Africa
Africa|hCoV-19/Gambia/1251/2020|EPI ISL 471168|B.1.1.293|Gambia|2020-05-07	Africa|hCoV-19/South Africa/R07601/2020|EPI ISL 450300|B.1.8|South Africa|2020-03-30	0.0002111385	Africa
Africa|hCoV-19/Gambia/1264/2020|EPI ISL 471169|B.1.1|Gambia|2020-05-07	Africa|hCoV-19/South Africa/R07601/2020|EPI ISL 450300|B.1.8|South Africa|2020-03-30	0.0001745449	Africa
Africa|hCoV-19/Gambia/1271/2020|EPI ISL 471170|B.1.1|Gambia|2020-05-07	Africa|hCoV-19/South Africa/R07601/2020|EPI ISL 450300|B.1.8|South Africa|2020-03-30	0.0001747705	Africa
Africa|hCoV-19/Gambia/1277/2020|EPI ISL 471171|B.1.1.293|Gambia|2020-05-07	Africa|hCoV-19/South Africa/R07601/2020|EPI ISL 450300|B.1.8|South Africa|2020-03-30	0.0002091443	Africa
Africa|hCoV-19/Gambia/3668/2020|EPI ISL 560992|B.1.5.12|Gambia|2020-07-30	Africa|hCoV-19/South Africa/R07601/2020|EPI ISL 450300|B.1.8|South Africa|2020-03-30	0.0003161392	Africa
Africa|hCoV-19/Gambia/3670/2020|EPI ISL 560993|B.1.5.12|Gambia|2020-07-30	Africa|hCoV-19/South Africa/R07601/2020|EPI ISL 450300|B.1.8|South Africa|2020-03-30	0.0003165618	Africa
Africa|hCoV-19/Gambia/3671/2020|EPI ISL 560994|B.1.1.293|Gambia|2020-07-30	Africa|hCoV-19/South Africa/R07601/2020|EPI ISL 450300|B.1.8|South Africa|2020-03-30	0.0001756193	Africa
Africa|hCoV-19/Gambia/3673/2020|EPI ISL 560995|B.1.5|Gambia|2020-07-30	Africa|hCoV-19/South Africa/R07601/2020|EPI ISL 450300|B.1.8|South Africa|2020-03-30	0.0001756476	Africa
Africa|hCoV-19/Gambia/3676/2020|EPI ISL 560996|B.1.5|Gambia|2020-07-30	Africa|hCoV-19/South Africa/R07601/2020|EPI ISL 450300|B.1.8|South Africa|2020-03-30	0.0000703760	Africa
Africa|hCoV-19/Gambia/3678/2020|EPI ISL 560997|B.1.292|Gambia|2020-07-30	Africa|hCoV-19/South Africa/R07601/2020|EPI ISL 450300|B.1.8|South Africa|2020-03-30	0.0001742730	Africa
Africa|hCoV-19/Gambia/3679/2020|EPI ISL 560998|B.1.5.12|Gambia|2020-07-30	Africa|hCoV-19/South Africa/R07601/2020|EPI ISL 450300|B.1.8|South Africa|2020-03-30	0.0002462259	Africa
Africa|hCoV-19/Gambia/3680/2020|EPI ISL 560999|B.1.5|Gambia|2020-07-30	Africa|hCoV-19/South Africa/R07601/2020|EPI ISL 450300|B.1.8|South Africa|2020-03-30	0.0000706419	Africa
Africa|hCoV-19/Gambia/3683/2020|EPI ISL 561000|B.1.292|Gambia|2020-07-30	Africa|hCoV-19/South Africa/R07601/2020|EPI ISL 450300|B.1.8|South Africa|2020-03-30	0.0002091317	Africa
Africa|hCoV-19/Gambia/3703/2020|EPI ISL 561001|B.1.5.12|Gambia|2020-07-30	Africa|hCoV-19/South Africa/R07601/2020|EPI ISL 450300|B.1.8|South Africa|2020-03-30	0.0002439898	Africa
Africa|hCoV-19/Gambia/3717/2020|EPI ISL 561002|B.1.5|Gambia|2020-07-30	Africa|hCoV-19/South Africa/R07601/2020|EPI ISL 450300|B.1.8|South Africa|2020-03-30	0.0001055169	Africa
Africa|hCoV-19/Gambia/3724/2020|EPI ISL 561003|B.1.5.12|Gambia|2020-07-30	Africa|hCoV-19/South Africa/R07601/2020|EPI ISL 450300|B.1.8|South Africa|2020-03-30	0.0002439983	Africa
Africa|hCoV-19/Gambia/3725/2020|EPI ISL 561004|B.1.1.293|Gambia|2020-07-30	Africa|hCoV-19/South Africa/R07601/2020|EPI ISL 450300|B.1.8|South Africa|2020-03-30	0.0003486272	Africa
Africa|hCoV-19/Gambia/3728/2020|EPI ISL 561005|B.1.5|Gambia|2020-07-30	Africa|hCoV-19/South Africa/R07601/2020|EPI ISL 450300|B.1.8|South Africa|2020-03-30	0.0000357125	Africa
Africa|hCoV-19/Gambia/3729/2020|EPI ISL 561006|B.1.5.12|Gambia|2020-07-30	Africa|hCoV-19/South Africa/R07601/2020|EPI ISL 450300|B.1.8|South Africa|2020-03-30	0.0001742712	Africa
Africa|hCoV-19/Gambia/3732/2020|EPI ISL 561007|B.1.5|Gambia|2020-07-30	Africa|hCoV-19/South Africa/R07601/2020|EPI ISL 450300|B.1.8|South Africa|2020-03-30	0.0001055949	Africa
Africa|hCoV-19/Gambia/3735/2020|EPI ISL 561008|B.1.5|Gambia|2020-07-30	Africa|hCoV-19/South Africa/R07601/2020|EPI ISL 450300|B.1.8|South Africa|2020-03-30	0.0000351848	Africa
Africa|hCoV-19/Gambia/3737/2020|EPI ISL 561009|B.1.1.293|Gambia|2020-07-30	Africa|hCoV-19/South Africa/R07601/2020|EPI ISL 450300|B.1.8|South Africa|2020-03-30	0.0002441284	Africa
Africa|hCoV-19/Gambia/3741/2020|EPI ISL 561010|B.1.5.12|Gambia|2020-07-30	Africa|hCoV-19/South Africa/R07601/2020|EPI ISL 450300|B.1.8|South Africa|2020-03-30	0.0001758503	Africa
Africa|hCoV-19/Gambia/3743/2020|EPI ISL 561011|B.1.5.12|Gambia|2020-07-30	Africa|hCoV-19/South Africa/R07601/2020|EPI ISL 450300|B.1.8|South Africa|2020-03-30	0.0003137372	Africa
Africa|hCoV-19/Gambia/3749/2020|EPI ISL 561012|B.1.5.12|Gambia|2020-07-30	Africa|hCoV-19/South Africa/R07601/2020|EPI ISL 450300|B.1.8|South Africa|2020-03-30	0.0002439898	Africa
Africa|hCoV-19/Gambia/3761/2020|EPI ISL 561013|B.1.5.12|Gambia|2020-07-30	Africa|hCoV-19/South Africa/R07601/2020|EPI ISL 450300|B.1.8|South Africa|2020-03-30	0.0002439898	Africa
Africa|hCoV-19/Gambia/3772/2020|EPI ISL 561025|B.1.5|Gambia|2020-07-30	Africa|hCoV-19/South Africa/R07601/2020|EPI ISL 450300|B.1.8|South Africa|2020-03-30	0.0000714086	Africa
Africa|hCoV-19/Gambia/GC19-015/2020|EPI ISL 428855|B.1.1.8|Gambia|2020-03-17	Africa|hCoV-19/South Africa/R07601/2020|EPI ISL 450300|B.1.8|South Africa|2020-03-30	0.0002091349	Africa
Africa|hCoV-19/Gambia/GC19-026/2020|EPI ISL 428856|B.6|Gambia|2020-03-21	Africa|hCoV-19/South Africa/R07601/2020|EPI ISL 450300|B.1.8|South Africa|2020-03-30	0.0003485945	Africa
Africa|hCoV-19/Gambia/GC19-029/2020|EPI ISL 428857|B.1|Gambia|2020-04-20	Africa|hCoV-19/South Africa/R07601/2020|EPI ISL 450300|B.1.8|South Africa|2020-03-30	0.0001394169	Africa
Africa|hCoV-19/Gambia/GC19-0479/2020|EPI ISL 561015|B.1.1.293|Gambia|2020-04-29	Africa|hCoV-19/South Africa/R07601/2020|EPI ISL 450300|B.1.8|South Africa|2020-03-30	0.0002176077	Africa
Africa|hCoV-19/Gambia/GC19-0544/2020|EPI ISL 561016|B.1.5|Gambia|2020-05-01	Africa|hCoV-19/South Africa/R07601/2020|EPI ISL 450300|B.1.8|South Africa|2020-03-30	0.0000714289	Africa
Africa|hCoV-19/Gambia/GC19-1385/2020|EPI ISL 561018|B.1.5|Gambia|2020-05-12	Africa|hCoV-19/South Africa/R07601/2020|EPI ISL 450300|B.1.8|South Africa|2020-03-30	0.0000724769	Africa
Africa|hCoV-19/Gambia/GC19-1503/2020|EPI ISL 561021|B.1.1|Gambia|2020-05-14	Africa|hCoV-19/South Africa/R07601/2020|EPI ISL 450300|B.1.8|South Africa|2020-03-30	0.0002788695	Africa
Africa|hCoV-19/Gambia/GC19-1527/2020|EPI ISL 561022|B.1.1.293|Gambia|2020-05-16	Africa|hCoV-19/South Africa/R07601/2020|EPI ISL 450300|B.1.8|South Africa|2020-03-30	0.0002091661	Africa
Africa|hCoV-19/Gambia/GC19-1533/2020|EPI ISL 561023|B.1.1.264|Gambia|2020-05-16	Africa|hCoV-19/South Africa/R07601/2020|EPI ISL 450300|B.1.8|South Africa|2020-03-30	0.0002133908	Africa
Africa|hCoV-19/Gambia/GC19-1572/2020|EPI ISL 561014|B.1.1|Gambia|2020-05-20	Africa|hCoV-19/South Africa/R07601/2020|EPI ISL 450300|B.1.8|South Africa|2020-03-30	0.0001786477	Africa
Africa|hCoV-19/Gambia/GC19-1575/2020|EPI ISL 561026|B.1.1|Gambia|2020-05-20	Africa|hCoV-19/South Africa/R07601/2020|EPI ISL 450300|B.1.8|South Africa|2020-03-30	0.0001790582	Africa
Africa|hCoV-19/Gambia/GC19-1606/2020|EPI ISL 561027|B.1.1|Gambia|2020-05-20	Africa|hCoV-19/South Africa/R07601/2020|EPI ISL 450300|B.1.8|South Africa|2020-03-30	0.0002120925	Africa
Africa|hCoV-19/Gambia/GC19-1706/2020|EPI ISL 561028|B.1.5|Gambia|2020-05-22	Africa|hCoV-19/South Africa/R07601/2020|EPI ISL 450300|B.1.8|South Africa|2020-03-30	0.0000717154	Africa
Africa|hCoV-19/Gambia/GC19-1814/2020|EPI ISL 561032|B.1.5|Gambia|2020-05-28	Africa|hCoV-19/South Africa/R07601/2020|EPI ISL 450300|B.1.8|South Africa|2020-03-30	0.0000717514	Africa
Africa|hCoV-19/Gambia/GC19-1818/2020|EPI ISL 561034|B.1.1|Gambia|2020-05-28	Africa|hCoV-19/South Africa/R07601/2020|EPI ISL 450300|B.1.8|South Africa|2020-03-30	0.0002788887	Africa
Africa|hCoV-19/Gambia/GC19-1983/2020|EPI ISL 561038|B.1.1|Gambia|2020-06-07	Africa|hCoV-19/South Africa/R07601/2020|EPI ISL 450300|B.1.8|South Africa|2020-03-30	0.0002788804	Africa
Africa|hCoV-19/Gambia/GC19-2197/2020|EPI ISL 561040|B.1.292|Gambia|2020-06-26	Africa|hCoV-19/South Africa/R07601/2020|EPI ISL 450300|B.1.8|South Africa|2020-03-30	0.0001744980	Africa
Africa|hCoV-19/Gambia/GC19-2427/2020|EPI ISL 561105|B.1.1.293|Gambia|2020-07-21	Africa|hCoV-19/South Africa/R07601/2020|EPI ISL 450300|B.1.8|South Africa|2020-03-30	0.0002091756	Africa
Africa|hCoV-19/Gambia/GC19-2443/2020|EPI ISL 561106|B.1.5|Gambia|2020-07-21	Africa|hCoV-19/South Africa/R07601/2020|EPI ISL 450300|B.1.8|South Africa|2020-03-30	0.0000358867	Africa
Africa|hCoV-19/Gambia/GC19-2450/2020|EPI ISL 561107|B.1.5.12|Gambia|2020-07-21	Africa|hCoV-19/South Africa/R07601/2020|EPI ISL 450300|B.1.8|South Africa|2020-03-30	0.0002440016	Africa
Africa|hCoV-19/Gambia/GC19-2459/2020|EPI ISL 561108|B.1.1.293|Gambia|2020-07-21	Africa|hCoV-19/South Africa/R07601/2020|EPI ISL 450300|B.1.8|South Africa|2020-03-30	0.0001745205	Africa
Africa|hCoV-19/Gambia/GC19-2469/2020|EPI ISL 561109|B.1.5|Gambia|2020-07-21	Africa|hCoV-19/South Africa/R07601/2020|EPI ISL 450300|B.1.8|South Africa|2020-03-30	0.0000351885	Africa
Africa|hCoV-19/Gambia/GC19-2473/2020|EPI ISL 561110|B.1.5.12|Gambia|2020-07-21	Africa|hCoV-19/South Africa/R07601/2020|EPI ISL 450300|B.1.8|South Africa|2020-03-30	0.0002788777	Africa
Africa|hCoV-19/Gambia/GC19-2498/2020|EPI ISL 561111|B.1.292|Gambia|2020-07-21	Africa|hCoV-19/South Africa/R07601/2020|EPI ISL 450300|B.1.8|South Africa|2020-03-30	0.0002091246	Africa
Africa|hCoV-19/Gambia/GC19-2525/2020|EPI ISL 561113|B.1.1.293|Gambia|2020-07-21	Africa|hCoV-19/South Africa/R07601/2020|EPI ISL 450300|B.1.8|South Africa|2020-03-30	0.0002788775	Africa
Africa|hCoV-19/Gambia/GC19-2526/2020|EPI ISL 561114|B.1.5.12|Gambia|2020-07-21	Africa|hCoV-19/South Africa/R07601/2020|EPI ISL 450300|B.1.8|South Africa|2020-03-30	0.0002788834	Africa
Africa|hCoV-19/Gambia/GC19-2629/2020|EPI ISL 561123|B.1.5.12|Gambia|2020-07-21	Africa|hCoV-19/South Africa/R07601/2020|EPI ISL 450300|B.1.8|South Africa|2020-03-30	0.0002443253	Africa
Africa|hCoV-19/Gambia/GC19-2632/2020|EPI ISL 561124|B.1.5.12|Gambia|2020-07-21	Africa|hCoV-19/South Africa/R07601/2020|EPI ISL 450300|B.1.8|South Africa|2020-03-30	0.0002458697	Africa
Africa|hCoV-19/Gambia/GC19-2638/2020|EPI ISL 561126|B.1.5.12|Gambia|2020-07-21	Africa|hCoV-19/South Africa/R07601/2020|EPI ISL 450300|B.1.8|South Africa|2020-03-30	0.0002132366	Africa
Africa|hCoV-19/Gambia/GC19-2652/2020|EPI ISL 561128|B.1.5.12|Gambia|2020-07-21	Africa|hCoV-19/South Africa/R07601/2020|EPI ISL 450300|B.1.8|South Africa|2020-03-30	0.0001394853	Africa
Africa|hCoV-19/Gambia/GC19-2654/2020|EPI ISL 561130|B.1.292|Gambia|2020-07-21	Africa|hCoV-19/South Africa/R07601/2020|EPI ISL 450300|B.1.8|South Africa|2020-03-30	0.0002440093	Africa
Africa|hCoV-19/Gambia/GC19-2663/2020|EPI ISL 561133|B.1.1.293|Gambia|2020-07-21	Africa|hCoV-19/South Africa/R07601/2020|EPI ISL 450300|B.1.8|South Africa|2020-03-30	0.0002788775	Africa
Africa|hCoV-19/Gambia/GC19-2707/2020|EPI ISL 561134|B.1.1.293|Gambia|2020-07-21	Africa|hCoV-19/South Africa/R07601/2020|EPI ISL 450300|B.1.8|South Africa|2020-03-30	0.0002107528	Africa
Africa|hCoV-19/Gambia/GC19-2711/2020|EPI ISL 561135|B.1.5.12|Gambia|2020-07-21	Africa|hCoV-19/South Africa/R07601/2020|EPI ISL 450300|B.1.8|South Africa|2020-03-30	0.0002091203	Africa
Africa|hCoV-19/Gambia/GC19-2730/2020|EPI ISL 561136|B.1.5.12|Gambia|2020-07-21	Africa|hCoV-19/South Africa/R07601/2020|EPI ISL 450300|B.1.8|South Africa|2020-03-30	0.0003161590	Africa
Africa|hCoV-19/Gambia/GC19-2731/2020|EPI ISL 561137|B.1.1.293|Gambia|2020-07-21	Africa|hCoV-19/South Africa/R07601/2020|EPI ISL 450300|B.1.8|South Africa|2020-03-30	0.0002788969	Africa
Africa|hCoV-19/Gambia/GC19-2828/2020|EPI ISL 561150|B.1.361|Gambia|2020-07-24	Africa|hCoV-19/South Africa/R07601/2020|EPI ISL 450300|B.1.8|South Africa|2020-03-30	0.0002091486	Africa
Africa|hCoV-19/Gambia/GC19-2842/2020|EPI ISL 561151|B.1.1|Gambia|2020-07-24	Africa|hCoV-19/South Africa/R07601/2020|EPI ISL 450300|B.1.8|South Africa|2020-03-30	0.0003137688	Africa
Africa|hCoV-19/Gambia/GC19-2898/2020|EPI ISL 561153|B.1.5.12|Gambia|2020-07-24	Africa|hCoV-19/South Africa/R07601/2020|EPI ISL 450300|B.1.8|South Africa|2020-03-30	0.0001742754	Africa
Africa|hCoV-19/Gambia/GC19-2904/2020|EPI ISL 561154|B.1.1|Gambia|2020-07-24	Africa|hCoV-19/South Africa/R07601/2020|EPI ISL 450300|B.1.8|South Africa|2020-03-30	0.0003137579	Africa
Africa|hCoV-19/Gambia/GC19-2947/2020|EPI ISL 561155|B.1.5.12|Gambia|2020-07-24	Africa|hCoV-19/South Africa/R07601/2020|EPI ISL 450300|B.1.8|South Africa|2020-03-30	0.0002439898	Africa
Africa|hCoV-19/Gambia/GC19-2973/2020|EPI ISL 561156|B.1.1.293|Gambia|2020-07-24	Africa|hCoV-19/South Africa/R07601/2020|EPI ISL 450300|B.1.8|South Africa|2020-03-30	0.0002440068	Africa
Africa|hCoV-19/Gambia/GC19-2977/2020|EPI ISL 561157|B.1.1.293|Gambia|2020-07-24	Africa|hCoV-19/South Africa/R07601/2020|EPI ISL 450300|B.1.8|South Africa|2020-03-30	0.0002440153	Africa
Africa|hCoV-19/Gambia/GC19-2985/2020|EPI ISL 561158|B.1.5.12|Gambia|2020-07-24	Africa|hCoV-19/South Africa/R07601/2020|EPI ISL 450300|B.1.8|South Africa|2020-03-30	0.0001394077	Africa
Africa|hCoV-19/Gambia/GC19-2991/2020|EPI ISL 561159|B.1.1|Gambia|2020-07-24	Africa|hCoV-19/South Africa/R07601/2020|EPI ISL 450300|B.1.8|South Africa|2020-03-30	0.0001743033	Africa
Africa|hCoV-19/Gambia/GC19-3064/2020|EPI ISL 561160|B.1.1|Gambia|2020-07-25	Africa|hCoV-19/South Africa/R07601/2020|EPI ISL 450300|B.1.8|South Africa|2020-03-30	0.0003137798	Africa
Africa|hCoV-19/Gambia/GC19-3065/2020|EPI ISL 561161|B.1.5.12|Gambia|2020-07-25	Africa|hCoV-19/South Africa/R07601/2020|EPI ISL 450300|B.1.8|South Africa|2020-03-30	0.0002483136	Africa
Africa|hCoV-19/Gambia/GC19-3081/2020|EPI ISL 561162|B.1.1|Gambia|2020-07-25	Africa|hCoV-19/South Africa/R07601/2020|EPI ISL 450300|B.1.8|South Africa|2020-03-30	0.0003137684	Africa
Africa|hCoV-19/Gambia/GC19-3085/2020|EPI ISL 561163|B.1.1.293|Gambia|2020-07-25	Africa|hCoV-19/South Africa/R07601/2020|EPI ISL 450300|B.1.8|South Africa|2020-03-30	0.0001756396	Africa
Africa|hCoV-19/Gambia/GC19-3087/2020|EPI ISL 561041|B.1.292|Gambia|2020-07-25	Africa|hCoV-19/South Africa/R07601/2020|EPI ISL 450300|B.1.8|South Africa|2020-03-30	0.0002439837	Africa
Africa|hCoV-19/Gambia/GC19-3099/2020|EPI ISL 561164|B.1.1.242|Gambia|2020-07-25	Africa|hCoV-19/South Africa/R07601/2020|EPI ISL 450300|B.1.8|South Africa|2020-03-30	0.0003137482	Africa
Africa|hCoV-19/Gambia/GC19-3110/2020|EPI ISL 561165|B.1.1.293|Gambia|2020-07-25	Africa|hCoV-19/South Africa/R07601/2020|EPI ISL 450300|B.1.8|South Africa|2020-03-30	0.0002788804	Africa
Africa|hCoV-19/Gambia/GC19-3112/2020|EPI ISL 561166|B.1|Gambia|2020-07-25	Africa|hCoV-19/South Africa/R07601/2020|EPI ISL 450300|B.1.8|South Africa|2020-03-30	0.0002788388	Africa
Africa|hCoV-19/Gambia/GC19-3113/2020|EPI ISL 561167|B.1.1.293|Gambia|2020-07-25	Africa|hCoV-19/South Africa/R07601/2020|EPI ISL 450300|B.1.8|South Africa|2020-03-30	0.0002440068	Africa
Africa|hCoV-19/Gambia/GC19-3114/2020|EPI ISL 561168|B.1.1|Gambia|2020-07-25	Africa|hCoV-19/South Africa/R07601/2020|EPI ISL 450300|B.1.8|South Africa|2020-03-30	0.0003137579	Africa
Africa|hCoV-19/Gambia/GC19-3135/2020|EPI ISL 561169|B.1.5.12|Gambia|2020-07-27	Africa|hCoV-19/South Africa/R07601/2020|EPI ISL 450300|B.1.8|South Africa|2020-03-30	0.0001404846	Africa
Africa|hCoV-19/Gambia/GC19-3140/2020|EPI ISL 561042|B.1.5.12|Gambia|2020-07-27	Africa|hCoV-19/South Africa/R07601/2020|EPI ISL 450300|B.1.8|South Africa|2020-03-30	0.0002788774	Africa
Africa|hCoV-19/Gambia/GC19-3145/2020|EPI ISL 561170|B.1.1|Gambia|2020-07-27	Africa|hCoV-19/South Africa/R07601/2020|EPI ISL 450300|B.1.8|South Africa|2020-03-30	0.0003137688	Africa
Africa|hCoV-19/Gambia/GC19-3146/2020|EPI ISL 561171|B.1.5.12|Gambia|2020-07-27	Africa|hCoV-19/South Africa/R07601/2020|EPI ISL 450300|B.1.8|South Africa|2020-03-30	0.0001053957	Africa
Africa|hCoV-19/Gambia/GC19-3165/2020|EPI ISL 561043|B.1.1.293|Gambia|2020-07-27	Africa|hCoV-19/South Africa/R07601/2020|EPI ISL 450300|B.1.8|South Africa|2020-03-30	0.0002440068	Africa
Africa|hCoV-19/Gambia/GC19-3166/2020|EPI ISL 561044|B.1.5.12|Gambia|2020-07-27	Africa|hCoV-19/South Africa/R07601/2020|EPI ISL 450300|B.1.8|South Africa|2020-03-30	0.0001404797	Africa
Africa|hCoV-19/Gambia/GC19-3189/2020|EPI ISL 561045|B.1.5|Gambia|2020-07-27	Africa|hCoV-19/South Africa/R07601/2020|EPI ISL 450300|B.1.8|South Africa|2020-03-30	0.0000709559	Africa
Africa|hCoV-19/Gambia/GC19-3192/2020|EPI ISL 561046|B.1.5|Gambia|2020-07-27	Africa|hCoV-19/South Africa/R07601/2020|EPI ISL 450300|B.1.8|South Africa|2020-03-30	0.0001053831	Africa
Africa|hCoV-19/Gambia/GC19-3193/2020|EPI ISL 561047|B.1.5.12|Gambia|2020-07-27	Africa|hCoV-19/South Africa/R07601/2020|EPI ISL 450300|B.1.8|South Africa|2020-03-30	0.0001404747	Africa
Africa|hCoV-19/Gambia/GC19-3208/2020|EPI ISL 561048|B.1.5.12|Gambia|2020-07-27	Africa|hCoV-19/South Africa/R07601/2020|EPI ISL 450300|B.1.8|South Africa|2020-03-30	0.0002107580	Africa
Africa|hCoV-19/Gambia/GC19-3209/2020|EPI ISL 561049|B.1.5.12|Gambia|2020-07-27	Africa|hCoV-19/South Africa/R07601/2020|EPI ISL 450300|B.1.8|South Africa|2020-03-30	0.0001053686	Africa
Africa|hCoV-19/Gambia/GC19-3210/2020|EPI ISL 561050|B.1.5.12|Gambia|2020-07-27	Africa|hCoV-19/South Africa/R07601/2020|EPI ISL 450300|B.1.8|South Africa|2020-03-30	0.0001066137	Africa
Africa|hCoV-19/Gambia/GC19-3214/2020|EPI ISL 561051|B.1.1.293|Gambia|2020-07-27	Africa|hCoV-19/South Africa/R07601/2020|EPI ISL 450300|B.1.8|South Africa|2020-03-30	0.0001405085	Africa
Africa|hCoV-19/Gambia/GC19-3219/2020|EPI ISL 561052|B.1.5.12|Gambia|2020-07-27	Africa|hCoV-19/South Africa/R07601/2020|EPI ISL 450300|B.1.8|South Africa|2020-03-30	0.0001394222	Africa
Africa|hCoV-19/Gambia/GC19-3246/2020|EPI ISL 561053|B.1.5.12|Gambia|2020-07-27	Africa|hCoV-19/South Africa/R07601/2020|EPI ISL 450300|B.1.8|South Africa|2020-03-30	0.0001404925	Africa
Africa|hCoV-19/Gambia/GC19-3255/2020|EPI ISL 561054|B.1.177|Gambia|2020-07-27	Africa|hCoV-19/South Africa/R07601/2020|EPI ISL 450300|B.1.8|South Africa|2020-03-30	0.0000702524	Africa
Africa|hCoV-19/Gambia/GC19-3266/2020|EPI ISL 561055|B.1.5|Gambia|2020-07-27	Africa|hCoV-19/South Africa/R07601/2020|EPI ISL 450300|B.1.8|South Africa|2020-03-30	0.0000351230	Africa
Africa|hCoV-19/Gambia/GC19-3267/2020|EPI ISL 561056|B.1.5.12|Gambia|2020-07-27	Africa|hCoV-19/South Africa/R07601/2020|EPI ISL 450300|B.1.8|South Africa|2020-03-30	0.0000702450	Africa
Africa|hCoV-19/Gambia/GC19-3278/2020|EPI ISL 561058|B.1.5.12|Gambia|2020-07-27	Africa|hCoV-19/South Africa/R07601/2020|EPI ISL 450300|B.1.8|South Africa|2020-03-30	0.0001053550	Africa
Africa|hCoV-19/Gambia/GC19-3301/2020|EPI ISL 561059|B.1.5.12|Gambia|2020-07-27	Africa|hCoV-19/South Africa/R07601/2020|EPI ISL 450300|B.1.8|South Africa|2020-03-30	0.0001053661	Africa
Africa|hCoV-19/Gambia/GC19-3317/2020|EPI ISL 561060|B.1.5|Gambia|2020-07-27	Africa|hCoV-19/South Africa/R07601/2020|EPI ISL 450300|B.1.8|South Africa|2020-03-30	0.0001045911	Africa
Africa|hCoV-19/Gambia/GC19-3323/2020|EPI ISL 561061|B.1.5|Gambia|2020-07-27	Africa|hCoV-19/South Africa/R07601/2020|EPI ISL 450300|B.1.8|South Africa|2020-03-30	0.0000702556	Africa
Africa|hCoV-19/Gambia/GC19-3358/2020|EPI ISL 561062|B.1.1.293|Gambia|2020-07-27	Africa|hCoV-19/South Africa/R07601/2020|EPI ISL 450300|B.1.8|South Africa|2020-03-30	0.0003486270	Africa
Africa|hCoV-19/Gambia/GC19-3365/2020|EPI ISL 561063|B.1.5.12|Gambia|2020-07-27	Africa|hCoV-19/South Africa/R07601/2020|EPI ISL 450300|B.1.8|South Africa|2020-03-30	0.0001404910	Africa
Africa|hCoV-19/Gambia/GC19-3373/2020|EPI ISL 561064|B.1.5|Gambia|2020-07-27	Africa|hCoV-19/South Africa/R07601/2020|EPI ISL 450300|B.1.8|South Africa|2020-03-30	0.0000351230	Africa
Africa|hCoV-19/Gambia/GC19-3374/2020|EPI ISL 561065|B.1.5.12|Gambia|2020-07-27	Africa|hCoV-19/South Africa/R07601/2020|EPI ISL 450300|B.1.8|South Africa|2020-03-30	0.0001404796	Africa
Africa|hCoV-19/Gambia/GC19-3375/2020|EPI ISL 561066|B.1.5.12|Gambia|2020-07-27	Africa|hCoV-19/South Africa/R07601/2020|EPI ISL 450300|B.1.8|South Africa|2020-03-30	0.0001053550	Africa
Africa|hCoV-19/Gambia/GC19-3380/2020|EPI ISL 561067|B.1.5.12|Gambia|2020-07-27	Africa|hCoV-19/South Africa/R07601/2020|EPI ISL 450300|B.1.8|South Africa|2020-03-30	0.0001404896	Africa
Africa|hCoV-19/Gambia/GC19-3381/2020|EPI ISL 561068|B.1.5.12|Gambia|2020-07-27	Africa|hCoV-19/South Africa/R07601/2020|EPI ISL 450300|B.1.8|South Africa|2020-03-30	0.0002788648	Africa
Africa|hCoV-19/Gambia/GC19-3396/2020|EPI ISL 561069|B.1.5.12|Gambia|2020-07-27	Africa|hCoV-19/South Africa/R07601/2020|EPI ISL 450300|B.1.8|South Africa|2020-03-30	0.0002788649	Africa
Africa|hCoV-19/Gambia/GC19-3398/2020|EPI ISL 561070|B.1.1.242|Gambia|2020-07-27	Africa|hCoV-19/South Africa/R07601/2020|EPI ISL 450300|B.1.8|South Africa|2020-03-30	0.0004183615	Africa
Africa|hCoV-19/Gambia/GC19-3399/2020|EPI ISL 561172|B.1.5|Gambia|2020-07-27	Africa|hCoV-19/South Africa/R07601/2020|EPI ISL 450300|B.1.8|South Africa|2020-03-30	0.0001394412	Africa
Africa|hCoV-19/Gambia/GC19-3400/2020|EPI ISL 561173|B.1.5|Gambia|2020-07-27	Africa|hCoV-19/South Africa/R07601/2020|EPI ISL 450300|B.1.8|South Africa|2020-03-30	0.0001394286	Africa
Africa|hCoV-19/Gambia/GC19-3407/2020|EPI ISL 561174|B.1.1.242|Gambia|2020-07-27	Africa|hCoV-19/South Africa/R07601/2020|EPI ISL 450300|B.1.8|South Africa|2020-03-30	0.0001742979	Africa
Africa|hCoV-19/Gambia/GC19-3411/2020|EPI ISL 561175|B.1.5.12|Gambia|2020-07-27	Africa|hCoV-19/South Africa/R07601/2020|EPI ISL 450300|B.1.8|South Africa|2020-03-30	0.0002110641	Africa
Africa|hCoV-19/Gambia/GC19-3418/2020|EPI ISL 561176|B.1.1.242|Gambia|2020-07-27	Africa|hCoV-19/South Africa/R07601/2020|EPI ISL 450300|B.1.8|South Africa|2020-03-30	0.0002440127	Africa
Africa|hCoV-19/Gambia/GC19-3429/2020|EPI ISL 561178|B.1.5.12|Gambia|2020-07-27	Africa|hCoV-19/South Africa/R07601/2020|EPI ISL 450300|B.1.8|South Africa|2020-03-30	0.0001394077	Africa
Africa|hCoV-19/Gambia/GC19-3432/2020|EPI ISL 561179|B.1.5.12|Gambia|2020-07-27	Africa|hCoV-19/South Africa/R07601/2020|EPI ISL 450300|B.1.8|South Africa|2020-03-30	0.0003161857	Africa
Africa|hCoV-19/Gambia/GC19-3438/2020|EPI ISL 561180|B.1.5.12|Gambia|2020-07-27	Africa|hCoV-19/South Africa/R07601/2020|EPI ISL 450300|B.1.8|South Africa|2020-03-30	0.0002788814	Africa
Africa|hCoV-19/Gambia/GC19-3445/2020|EPI ISL 561181|B.1.5.12|Gambia|2020-07-27	Africa|hCoV-19/South Africa/R07601/2020|EPI ISL 450300|B.1.8|South Africa|2020-03-30	0.0003485958	Africa
Africa|hCoV-19/Gambia/GC19-3448/2020|EPI ISL 561183|B.1.5|Gambia|2020-07-27	Africa|hCoV-19/South Africa/R07601/2020|EPI ISL 450300|B.1.8|South Africa|2020-03-30	0.0000702779	Africa
Africa|hCoV-19/Gambia/GC19-3497/2020|EPI ISL 561184|B.1.5.12|Gambia|2020-07-27	Africa|hCoV-19/South Africa/R07601/2020|EPI ISL 450300|B.1.8|South Africa|2020-03-30	0.0002439848	Africa
Africa|hCoV-19/Gambia/GC19-3503/2020|EPI ISL 561186|B.1.5.12|Gambia|2020-07-27	Africa|hCoV-19/South Africa/R07601/2020|EPI ISL 450300|B.1.8|South Africa|2020-03-30	0.0001758522	Africa
Africa|hCoV-19/Gambia/GC19-3504/2020|EPI ISL 561187|B.1.5.12|Gambia|2020-07-27	Africa|hCoV-19/South Africa/R07601/2020|EPI ISL 450300|B.1.8|South Africa|2020-03-30	0.0002458784	Africa
Africa|hCoV-19/Gambia/GC19-3505/2020|EPI ISL 561188|B.1.5.12|Gambia|2020-07-27	Africa|hCoV-19/South Africa/R07601/2020|EPI ISL 450300|B.1.8|South Africa|2020-03-30	0.0002091378	Africa
Africa|hCoV-19/Gambia/GC19-3529/2020|EPI ISL 561191|B.1.5.12|Gambia|2020-07-27	Africa|hCoV-19/South Africa/R07601/2020|EPI ISL 450300|B.1.8|South Africa|2020-03-30	0.0002788718	Africa
Africa|hCoV-19/Gambia/GC19-3530/2020|EPI ISL 561192|B.1.5.12|Gambia|2020-07-27	Africa|hCoV-19/South Africa/R07601/2020|EPI ISL 450300|B.1.8|South Africa|2020-03-30	0.0001407566	Africa
Africa|hCoV-19/Gambia/GC19-3533/2020|EPI ISL 561193|B.1.1.293|Gambia|2020-07-27	Africa|hCoV-19/South Africa/R07601/2020|EPI ISL 450300|B.1.8|South Africa|2020-03-30	0.0002440324	Africa
Africa|hCoV-19/Gambia/GC19-3535/2020|EPI ISL 561194|B.1.1.242|Gambia|2020-07-27	Africa|hCoV-19/South Africa/R07601/2020|EPI ISL 450300|B.1.8|South Africa|2020-03-30	0.0003486322	Africa
Africa|hCoV-19/Gambia/GC19-3550/2020|EPI ISL 561195|B.1.5.12|Gambia|2020-07-27	Africa|hCoV-19/South Africa/R07601/2020|EPI ISL 450300|B.1.8|South Africa|2020-03-30	0.0002440043	Africa
Africa|hCoV-19/Gambia/GC19-3565/2020|EPI ISL 561196|B.1.5.12|Gambia|2020-07-27	Africa|hCoV-19/South Africa/R07601/2020|EPI ISL 450300|B.1.8|South Africa|2020-03-30	0.0001742633	Africa
Africa|hCoV-19/Gambia/GC19-3578/2020|EPI ISL 561197|B.1.5.12|Gambia|2020-07-27	Africa|hCoV-19/South Africa/R07601/2020|EPI ISL 450300|B.1.8|South Africa|2020-03-30	0.0002092224	Africa
Africa|hCoV-19/Gambia/GC19-3629/2020|EPI ISL 561199|B.1.5.12|Gambia|2020-07-27	Africa|hCoV-19/South Africa/R07601/2020|EPI ISL 450300|B.1.8|South Africa|2020-03-30	0.0003137438	Africa
Africa|hCoV-19/Gambia/GC19-3656/2020|EPI ISL 561201|B.1.5.12|Gambia|2020-07-27	Africa|hCoV-19/South Africa/R07601/2020|EPI ISL 450300|B.1.8|South Africa|2020-03-30	0.0002091422	Africa
Africa|hCoV-19/Gambia/GC19-3659/2020|EPI ISL 561202|B.1.1|Gambia|2020-07-27	Africa|hCoV-19/South Africa/R07601/2020|EPI ISL 450300|B.1.8|South Africa|2020-03-30	0.0001742990	Africa
Africa|hCoV-19/Gambia/GC19-3666/2020|EPI ISL 561204|B.1.5.12|Gambia|2020-07-27	Africa|hCoV-19/South Africa/R07601/2020|EPI ISL 450300|B.1.8|South Africa|2020-03-30	0.0002443338	Africa
Africa|hCoV-19/Gambia/GC19-3769/2020|EPI ISL 561072|B.1.292|Gambia|2020-07-27	Africa|hCoV-19/South Africa/R07601/2020|EPI ISL 450300|B.1.8|South Africa|2020-03-30	0.0002110166	Africa
Africa|hCoV-19/Gambia/GC19-3773/2020|EPI ISL 561073|B.1.5.12|Gambia|2020-07-27	Africa|hCoV-19/South Africa/R07601/2020|EPI ISL 450300|B.1.8|South Africa|2020-03-30	0.0002788649	Africa
Africa|hCoV-19/Gambia/GC19-3774/2020|EPI ISL 561074|B.1.5.12|Gambia|2020-07-27	Africa|hCoV-19/South Africa/R07601/2020|EPI ISL 450300|B.1.8|South Africa|2020-03-30	0.0002440017	Africa
Africa|hCoV-19/Gambia/GC19-3794/2020|EPI ISL 561078|B.1.5.12|Gambia|2020-07-27	Africa|hCoV-19/South Africa/R07601/2020|EPI ISL 450300|B.1.8|South Africa|2020-03-30	0.0002461983	Africa
Africa|hCoV-19/Gambia/GC19-3796/2020|EPI ISL 561079|B.1.5.12|Gambia|2020-07-27	Africa|hCoV-19/South Africa/R07601/2020|EPI ISL 450300|B.1.8|South Africa|2020-03-30	0.0002439897	Africa
Africa|hCoV-19/Gambia/GC19-3798/2020|EPI ISL 561080|B.1.1.242|Gambia|2020-07-27	Africa|hCoV-19/South Africa/R07601/2020|EPI ISL 450300|B.1.8|South Africa|2020-03-30	0.0003873750	Africa
Africa|hCoV-19/Gambia/GC19-3799/2020|EPI ISL 561081|B.1.1.242|Gambia|2020-07-27	Africa|hCoV-19/South Africa/R07601/2020|EPI ISL 450300|B.1.8|South Africa|2020-03-30	0.0003834730	Africa
Africa|hCoV-19/Gambia/GC19-3802/2020|EPI ISL 561082|B.1.5.12|Gambia|2020-07-27	Africa|hCoV-19/South Africa/R07601/2020|EPI ISL 450300|B.1.8|South Africa|2020-03-30	0.0002788610	Africa
Africa|hCoV-19/Gambia/GC19-3805/2020|EPI ISL 561083|B.1.5.12|Gambia|2020-07-27	Africa|hCoV-19/South Africa/R07601/2020|EPI ISL 450300|B.1.8|South Africa|2020-03-30	0.0002439957	Africa
Africa|hCoV-19/Gambia/GC19-3806/2020|EPI ISL 561084|B.1.1.293|Gambia|2020-07-27	Africa|hCoV-19/South Africa/R07601/2020|EPI ISL 450300|B.1.8|South Africa|2020-03-30	0.0002788833	Africa
Africa|hCoV-19/Gambia/GC19-3807/2020|EPI ISL 561085|B.1.1.293|Gambia|2020-07-27	Africa|hCoV-19/South Africa/R07601/2020|EPI ISL 450300|B.1.8|South Africa|2020-03-30	0.0003137753	Africa
Africa|hCoV-19/Gambia/GC19-3812/2020|EPI ISL 561086|B.1.1.293|Gambia|2020-07-27	Africa|hCoV-19/South Africa/R07601/2020|EPI ISL 450300|B.1.8|South Africa|2020-03-30	0.0003493893	Africa
Africa|hCoV-19/Gambia/GC19-3813/2020|EPI ISL 561087|B.1.1.293|Gambia|2020-07-27	Africa|hCoV-19/South Africa/R07601/2020|EPI ISL 450300|B.1.8|South Africa|2020-03-30	0.0003137643	Africa
Africa|hCoV-19/Gambia/GC19-3814/2020|EPI ISL 561088|B.1|Gambia|2020-07-27	Africa|hCoV-19/South Africa/R07601/2020|EPI ISL 450300|B.1.8|South Africa|2020-03-30	0.0003486333	Africa
Africa|hCoV-19/Gambia/GC19-3816/2020|EPI ISL 561089|B.1.1.293|Gambia|2020-07-27	Africa|hCoV-19/South Africa/R07601/2020|EPI ISL 450300|B.1.8|South Africa|2020-03-30	0.0001756273	Africa
Africa|hCoV-19/Gambia/GC19-3818/2020|EPI ISL 561090|B.1.1.293|Gambia|2020-07-27	Africa|hCoV-19/South Africa/R07601/2020|EPI ISL 450300|B.1.8|South Africa|2020-03-30	0.0003834979	Africa
Africa|hCoV-19/Gambia/GC19-3820/2020|EPI ISL 561091|B.1.1.293|Gambia|2020-07-27	Africa|hCoV-19/South Africa/R07601/2020|EPI ISL 450300|B.1.8|South Africa|2020-03-30	0.0003137644	Africa
Africa|hCoV-19/Gambia/GC19-3821/2020|EPI ISL 561092|B.1.5.12|Gambia|2020-07-27	Africa|hCoV-19/South Africa/R07601/2020|EPI ISL 450300|B.1.8|South Africa|2020-03-30	0.0001759370	Africa
Africa|hCoV-19/Gambia/GC19-3822/2020|EPI ISL 561093|B.1.5.12|Gambia|2020-07-27	Africa|hCoV-19/South Africa/R07601/2020|EPI ISL 450300|B.1.8|South Africa|2020-03-30	0.0002788651	Africa
Africa|hCoV-19/Gambia/GC19-3823/2020|EPI ISL 561094|B.1.5.12|Gambia|2020-07-27	Africa|hCoV-19/South Africa/R07601/2020|EPI ISL 450300|B.1.8|South Africa|2020-03-30	0.0002810284	Africa
Africa|hCoV-19/Gambia/GC19-3835/2020|EPI ISL 561096|B.1.1.293|Gambia|2020-07-27	Africa|hCoV-19/South Africa/R07601/2020|EPI ISL 450300|B.1.8|South Africa|2020-03-30	0.0002788929	Africa
Africa|hCoV-19/Gambia/GC19-3836/2020|EPI ISL 561097|B.1.5.12|Gambia|2020-07-27	Africa|hCoV-19/South Africa/R07601/2020|EPI ISL 450300|B.1.8|South Africa|2020-03-30	0.0002439847	Africa
Africa|hCoV-19/Gambia/GC19-3839/2020|EPI ISL 561098|B.1.5.12|Gambia|2020-07-27	Africa|hCoV-19/South Africa/R07601/2020|EPI ISL 450300|B.1.8|South Africa|2020-03-30	0.0002788649	Africa
Africa|hCoV-19/Gambia/GC19-3842/2020|EPI ISL 561099|B.1.1.293|Gambia|2020-07-27	Africa|hCoV-19/South Africa/R07601/2020|EPI ISL 450300|B.1.8|South Africa|2020-03-30	0.0003835059	Africa
Africa|hCoV-19/Gambia/GC19-3846/2020|EPI ISL 561100|B.1.1.293|Gambia|2020-07-27	Africa|hCoV-19/South Africa/R07601/2020|EPI ISL 450300|B.1.8|South Africa|2020-03-30	0.0003486344	Africa
Africa|hCoV-19/Gambia/GC19-3852/2020|EPI ISL 561101|B.1.5.12|Gambia|2020-07-27	Africa|hCoV-19/South Africa/R07601/2020|EPI ISL 450300|B.1.8|South Africa|2020-03-30	0.0002813981	Africa
Africa|hCoV-19/Gambia/GC19-3854/2020|EPI ISL 561102|B.1.1.293|Gambia|2020-07-27	Africa|hCoV-19/South Africa/R07601/2020|EPI ISL 450300|B.1.8|South Africa|2020-03-30	0.0003835059	Africa
Africa|hCoV-19/Gambia/GC192573/2020|EPI ISL 561115|B.1.5.12|Gambia|2020-07-21	Africa|hCoV-19/South Africa/R07601/2020|EPI ISL 450300|B.1.8|South Africa|2020-03-30	0.0002788776	Africa
Africa|hCoV-19/Gambia/GC192576/2020|EPI ISL 561117|B.1.5.12|Gambia|2020-07-21	Africa|hCoV-19/South Africa/R07601/2020|EPI ISL 450300|B.1.8|South Africa|2020-03-30	0.0001745187	Africa
Africa|hCoV-19/Gambia/GC192579/2020|EPI ISL 561118|B.1.5.12|Gambia|2020-07-21	Africa|hCoV-19/South Africa/R07601/2020|EPI ISL 450300|B.1.8|South Africa|2020-03-30	0.0001755725	Africa
Africa|hCoV-19/Gambia/GC192602/2020|EPI ISL 561120|B.1.1.293|Gambia|2020-07-21	Africa|hCoV-19/South Africa/R07601/2020|EPI ISL 450300|B.1.8|South Africa|2020-03-30	0.0003834979	Africa
Africa|hCoV-19/Gambia/GC192610/2020|EPI ISL 561121|B.1.1.293|Gambia|2020-07-21	Africa|hCoV-19/South Africa/R07601/2020|EPI ISL 450300|B.1.8|South Africa|2020-03-30	0.0003834980	Africa
Africa|hCoV-19/Gambia/GC192751/2020|EPI ISL 561138|B.1.5.12|Gambia|2020-07-21	Africa|hCoV-19/South Africa/R07601/2020|EPI ISL 450300|B.1.8|South Africa|2020-03-30	0.0003137503	Africa
Africa|hCoV-19/Gambia/GC192756/2020|EPI ISL 561139|B.1.5.12|Gambia|2020-07-22	Africa|hCoV-19/South Africa/R07601/2020|EPI ISL 450300|B.1.8|South Africa|2020-03-30	0.0002440017	Africa
Africa|hCoV-19/Gambia/GC192772/2020|EPI ISL 561140|B.1.1|Gambia|2020-07-22	Africa|hCoV-19/South Africa/R07601/2020|EPI ISL 450300|B.1.8|South Africa|2020-03-30	0.0003137579	Africa
Africa|hCoV-19/Gambia/GC192778/2020|EPI ISL 561141|B.1.1|Gambia|2020-07-22	Africa|hCoV-19/South Africa/R07601/2020|EPI ISL 450300|B.1.8|South Africa|2020-03-30	0.0002091610	Africa
Africa|hCoV-19/Gambia/GC192781/2020|EPI ISL 561142|B.1.5.12|Gambia|2020-07-22	Africa|hCoV-19/South Africa/R07601/2020|EPI ISL 450300|B.1.8|South Africa|2020-03-30	0.0002788649	Africa
Africa|hCoV-19/Gambia/GC192782/2020|EPI ISL 561143|B.1.5.12|Gambia|2020-07-22	Africa|hCoV-19/South Africa/R07601/2020|EPI ISL 450300|B.1.8|South Africa|2020-03-30	0.0002788718	Africa
Africa|hCoV-19/Gambia/GC192786/2020|EPI ISL 561144|B.1.1.293|Gambia|2020-07-22	Africa|hCoV-19/South Africa/R07601/2020|EPI ISL 450300|B.1.8|South Africa|2020-03-30	0.0003137503	Africa
Africa|hCoV-19/Gambia/GC192789/2020|EPI ISL 561145|B.1|Gambia|2020-07-22	Africa|hCoV-19/South Africa/R07601/2020|EPI ISL 450300|B.1.8|South Africa|2020-03-30	0.0002091153	Africa
Africa|hCoV-19/Gambia/GC192811/2020|EPI ISL 561147|B.1.5.12|Gambia|2020-07-22	Africa|hCoV-19/South Africa/R07601/2020|EPI ISL 450300|B.1.8|South Africa|2020-03-30	0.0002463888	Africa
Africa|hCoV-19/Gambia/GC192812/2020|EPI ISL 561148|B.1.1.293|Gambia|2020-07-22	Africa|hCoV-19/South Africa/R07601/2020|EPI ISL 450300|B.1.8|South Africa|2020-03-30	0.0002440067	Africa
Africa|hCoV-19/Gambia/NPHL-038/2020|EPI ISL 561205|B.1.1|Gambia|2020	Africa|hCoV-19/South Africa/R07601/2020|EPI ISL 450300|B.1.8|South Africa|2020-03-30	0.0003486357	Africa
Africa|hCoV-19/Gambia/NPHL-061/2020|EPI ISL 561206|B.1.5.12|Gambia|2020	Africa|hCoV-19/South Africa/R07601/2020|EPI ISL 450300|B.1.8|South Africa|2020-03-30	0.0003486043	Africa
Africa|hCoV-19/Gambia/NPHL-1168/2020|EPI ISL 561212|B.1.5.12|Gambia|2020-06-27	Africa|hCoV-19/South Africa/R07601/2020|EPI ISL 450300|B.1.8|South Africa|2020-03-30	0.0003137567	Africa
Africa|hCoV-19/Gambia/NPHL-1208/2020|EPI ISL 561213|B.1.5.12|Gambia|2020-06-30	Africa|hCoV-19/South Africa/R07601/2020|EPI ISL 450300|B.1.8|South Africa|2020-03-30	0.0001060148	Africa
Africa|hCoV-19/Gambia/NPHL-1209/2020|EPI ISL 561214|B.1.5.12|Gambia|2020-06-30	Africa|hCoV-19/South Africa/R07601/2020|EPI ISL 450300|B.1.8|South Africa|2020-03-30	0.0000707618	Africa
Africa|hCoV-19/Gambia/NPHL-1212/2020|EPI ISL 561215|B.1.5.12|Gambia|2020-06-30	Africa|hCoV-19/South Africa/R07601/2020|EPI ISL 450300|B.1.8|South Africa|2020-03-30	0.0002091202	Africa
Africa|hCoV-19/Gambia/NPHL-1224/2020|EPI ISL 561217|B.1.1.293|Gambia|2020-06-30	Africa|hCoV-19/South Africa/R07601/2020|EPI ISL 450300|B.1.8|South Africa|2020-03-30	0.0002175840	Africa
Africa|hCoV-19/Gambia/NPHL-1230/2020|EPI ISL 561218|B.1.5|Gambia|2020-06-30	Africa|hCoV-19/South Africa/R07601/2020|EPI ISL 450300|B.1.8|South Africa|2020-03-30	0.0000353327	Africa
Africa|hCoV-19/Gambia/NPHL-1248/2020|EPI ISL 561222|B.1.5|Gambia|2020-07-01	Africa|hCoV-19/South Africa/R07601/2020|EPI ISL 450300|B.1.8|South Africa|2020-03-30	0.0000353302	Africa
Africa|hCoV-19/Gambia/NPHL-1258/2020|EPI ISL 561223|B.1.292|Gambia|2020-07-02	Africa|hCoV-19/South Africa/R07601/2020|EPI ISL 450300|B.1.8|South Africa|2020-03-30	0.0001742667	Africa
Africa|hCoV-19/Gambia/NPHL-1422/2020|EPI ISL 561228|B.1.5|Gambia|2020-07-04	Africa|hCoV-19/South Africa/R07601/2020|EPI ISL 450300|B.1.8|South Africa|2020-03-30	0.0000717463	Africa
Africa|hCoV-19/Gambia/NPHL-1424/2020|EPI ISL 561229|B.1.292|Gambia|2020-07-04	Africa|hCoV-19/South Africa/R07601/2020|EPI ISL 450300|B.1.8|South Africa|2020-03-30	0.0001743207	Africa
Africa|hCoV-19/Gambia/NPHL-1446/2020|EPI ISL 561230|B.1.5|Gambia|2020-07-04	Africa|hCoV-19/South Africa/R07601/2020|EPI ISL 450300|B.1.8|South Africa|2020-03-30	0.0000353302	Africa
Africa|hCoV-19/Gambia/NPHL-1477/2020|EPI ISL 561231|B.1.5|Gambia|2020	Africa|hCoV-19/South Africa/R07601/2020|EPI ISL 450300|B.1.8|South Africa|2020-03-30	0.0000356908	Africa
Africa|hCoV-19/Gambia/NPHL-1514/2020|EPI ISL 561232|B.1.1|Gambia|2020	Africa|hCoV-19/South Africa/R07601/2020|EPI ISL 450300|B.1.8|South Africa|2020-03-30	0.0002788707	Africa
Africa|hCoV-19/Gambia/NPHL-1641/2020|EPI ISL 561235|B.1.292|Gambia|2020-07-31	Africa|hCoV-19/South Africa/R07601/2020|EPI ISL 450300|B.1.8|South Africa|2020-03-30	0.0002133476	Africa
Africa|hCoV-19/Gambia/NPHL-1645/2020|EPI ISL 561236|B.1.1.293|Gambia|2020-08-04	Africa|hCoV-19/South Africa/R07601/2020|EPI ISL 450300|B.1.8|South Africa|2020-03-30	0.0002104152	Africa
Africa|hCoV-19/Gambia/NPHL-1711/2020|EPI ISL 561237|B.1.1.293|Gambia|2020-08-04	Africa|hCoV-19/South Africa/R07601/2020|EPI ISL 450300|B.1.8|South Africa|2020-03-30	0.0002440067	Africa
Africa|hCoV-19/Gambia/NPHL-1746/2020|EPI ISL 561238|B.1.1|Gambia|2020-07-20	Africa|hCoV-19/South Africa/R07601/2020|EPI ISL 450300|B.1.8|South Africa|2020-03-30	0.0001743015	Africa
Africa|hCoV-19/Gambia/NPHL-1921/2020|EPI ISL 561239|B.1.1|Gambia|2020	Africa|hCoV-19/South Africa/R07601/2020|EPI ISL 450300|B.1.8|South Africa|2020-03-30	0.0003137579	Africa
Africa|hCoV-19/Gambia/NPHL-1968/2020|EPI ISL 561240|B.1.1|Gambia|2020-07-16	Africa|hCoV-19/South Africa/R07601/2020|EPI ISL 450300|B.1.8|South Africa|2020-03-30	0.0003137579	Africa
Africa|hCoV-19/Gambia/NPHL-2037/2020|EPI ISL 561241|B.1.1|Gambia|2020-07-15	Africa|hCoV-19/South Africa/R07601/2020|EPI ISL 450300|B.1.8|South Africa|2020-03-30	0.0003137579	Africa
Africa|hCoV-19/Gambia/NPHL-2268/2020|EPI ISL 561242|B.1.1|Gambia|2020	Africa|hCoV-19/South Africa/R07601/2020|EPI ISL 450300|B.1.8|South Africa|2020-03-30	0.0001397729	Africa
Africa|hCoV-19/Gambia/NPHL-2344/2020|EPI ISL 561243|B.1.292|Gambia|2020	Africa|hCoV-19/South Africa/R07601/2020|EPI ISL 450300|B.1.8|South Africa|2020-03-30	0.0002440058	Africa
Africa|hCoV-19/Gambia/NPHL-2374/2020|EPI ISL 561244|B.1.5.12|Gambia|2020	Africa|hCoV-19/South Africa/R07601/2020|EPI ISL 450300|B.1.8|South Africa|2020-03-30	0.0002091276	Africa
Africa|hCoV-19/Gambia/NPHL-242/2020|EPI ISL 561245|B.1.5|Gambia|2020	Africa|hCoV-19/South Africa/R07601/2020|EPI ISL 450300|B.1.8|South Africa|2020-03-30	0.0000348538	Africa
Africa|hCoV-19/Gambia/NPHL-243/2020|EPI ISL 561246|B.1.5|Gambia|2020	Africa|hCoV-19/South Africa/R07601/2020|EPI ISL 450300|B.1.8|South Africa|2020-03-30	0.0001061649	Africa
Africa|hCoV-19/Gambia/NPHL-244/2020|EPI ISL 561247|B.1.1.293|Gambia|2020	Africa|hCoV-19/South Africa/R07601/2020|EPI ISL 450300|B.1.8|South Africa|2020-03-30	0.0002813981	Africa
Africa|hCoV-19/Gambia/NPHL-2443/2020|EPI ISL 561248|B.1.5.12|Gambia|2020	Africa|hCoV-19/South Africa/R07601/2020|EPI ISL 450300|B.1.8|South Africa|2020-03-30	0.0002091204	Africa
Africa|hCoV-19/Gambia/NPHL-2444/2020|EPI ISL 561249|B.1.292|Gambia|2020-07-21	Africa|hCoV-19/South Africa/R07601/2020|EPI ISL 450300|B.1.8|South Africa|2020-03-30	0.0002091246	Africa
Africa|hCoV-19/Gambia/NPHL-2446/2020|EPI ISL 561250|B.1.1|Gambia|2020	Africa|hCoV-19/South Africa/R07601/2020|EPI ISL 450300|B.1.8|South Africa|2020-03-30	0.0003167611	Africa
Africa|hCoV-19/Gambia/NPHL-245/2020|EPI ISL 561251|B.1.1|Gambia|2020	Africa|hCoV-19/South Africa/R07601/2020|EPI ISL 450300|B.1.8|South Africa|2020-03-30	0.0001756360	Africa
Africa|hCoV-19/Gambia/NPHL-2457/2020|EPI ISL 561252|B.1.1|Gambia|2020-07-21	Africa|hCoV-19/South Africa/R07601/2020|EPI ISL 450300|B.1.8|South Africa|2020-03-30	0.0003167500	Africa
Africa|hCoV-19/Gambia/NPHL-2458/2020|EPI ISL 561253|B.1.292|Gambia|2020-07-21	Africa|hCoV-19/South Africa/R07601/2020|EPI ISL 450300|B.1.8|South Africa|2020-03-30	0.0002111927	Africa
Africa|hCoV-19/Gambia/NPHL-2463/2020|EPI ISL 561254|B.1.1|Gambia|2020	Africa|hCoV-19/South Africa/R07601/2020|EPI ISL 450300|B.1.8|South Africa|2020-03-30	0.0003200044	Africa
Africa|hCoV-19/Gambia/NPHL-2465/2020|EPI ISL 561255|B.1.1|Gambia|2020-07-21	Africa|hCoV-19/South Africa/R07601/2020|EPI ISL 450300|B.1.8|South Africa|2020-03-30	0.0003167725	Africa
Africa|hCoV-19/Gambia/NPHL-2469/2020|EPI ISL 561256|B.1.5.12|Gambia|2020-07-21	Africa|hCoV-19/South Africa/R07601/2020|EPI ISL 450300|B.1.8|South Africa|2020-03-30	0.0002815397	Africa
Africa|hCoV-19/Gambia/NPHL-247/2020|EPI ISL 561257|B.1.1.293|Gambia|2020	Africa|hCoV-19/South Africa/R07601/2020|EPI ISL 450300|B.1.8|South Africa|2020-03-30	0.0002788873	Africa
Africa|hCoV-19/Gambia/NPHL-2470/2020|EPI ISL 561258|B.1.1|Gambia|2020-07-21	Africa|hCoV-19/South Africa/R07601/2020|EPI ISL 450300|B.1.8|South Africa|2020-03-30	0.0003167611	Africa
Africa|hCoV-19/Gambia/NPHL-2472/2020|EPI ISL 561259|B.1.5.12|Gambia|2020-07-21	Africa|hCoV-19/South Africa/R07601/2020|EPI ISL 450300|B.1.8|South Africa|2020-03-30	0.0000703711	Africa
Africa|hCoV-19/Gambia/NPHL-2473/2020|EPI ISL 561260|B.1.5.12|Gambia|2020-07-21	Africa|hCoV-19/South Africa/R07601/2020|EPI ISL 450300|B.1.8|South Africa|2020-03-30	0.0003486310	Africa
Africa|hCoV-19/Gambia/NPHL-2478/2020|EPI ISL 561261|B.1.5.12|Gambia|2020-07-21	Africa|hCoV-19/South Africa/R07601/2020|EPI ISL 450300|B.1.8|South Africa|2020-03-30	0.0001777677	Africa
Africa|hCoV-19/Gambia/NPHL-2497/2020|EPI ISL 561262|B.1.1.242|Gambia|2020-07-21	Africa|hCoV-19/South Africa/R07601/2020|EPI ISL 450300|B.1.8|South Africa|2020-03-30	0.0003199943	Africa
Africa|hCoV-19/Gambia/NPHL-2504/2020|EPI ISL 561264|B.1.5.12|Gambia|2020-07-23	Africa|hCoV-19/South Africa/R07601/2020|EPI ISL 450300|B.1.8|South Africa|2020-03-30	0.0003514995	Africa
Africa|hCoV-19/Gambia/NPHL-2514/2020|EPI ISL 561265|B.1.5.12|Gambia|2020-07-21	Africa|hCoV-19/South Africa/R07601/2020|EPI ISL 450300|B.1.8|South Africa|2020-03-30	0.0002815428	Africa
Africa|hCoV-19/Gambia/NPHL-2521/2020|EPI ISL 561266|B.1.5.12|Gambia|2020-07-23	Africa|hCoV-19/South Africa/R07601/2020|EPI ISL 450300|B.1.8|South Africa|2020-03-30	0.0002815310	Africa
Africa|hCoV-19/Gambia/NPHL-2522/2020|EPI ISL 561267|B.1.1.293|Gambia|2020-07-22	Africa|hCoV-19/South Africa/R07601/2020|EPI ISL 450300|B.1.8|South Africa|2020-03-30	0.0003170322	Africa
Africa|hCoV-19/Gambia/NPHL-2524/2020|EPI ISL 561268|B.1.1|Gambia|2020-07-24	Africa|hCoV-19/South Africa/R07601/2020|EPI ISL 450300|B.1.8|South Africa|2020-03-30	0.0003137689	Africa
Africa|hCoV-19/Gambia/NPHL-2529/2020|EPI ISL 561269|B.1.1.293|Gambia|2020-07-21	Africa|hCoV-19/South Africa/R07601/2020|EPI ISL 450300|B.1.8|South Africa|2020-03-30	0.0002815368	Africa
Africa|hCoV-19/Gambia/NPHL-253/2020|EPI ISL 561270|B.1.1.293|Gambia|2020	Africa|hCoV-19/South Africa/R07601/2020|EPI ISL 450300|B.1.8|South Africa|2020-03-30	0.0003137439	Africa
Africa|hCoV-19/Gambia/NPHL-2537/2020|EPI ISL 561271|B.1.1|Gambia|2020	Africa|hCoV-19/South Africa/R07601/2020|EPI ISL 450300|B.1.8|South Africa|2020-03-30	0.0003517747	Africa
Africa|hCoV-19/Gambia/NPHL-2538/2020|EPI ISL 561272|B.1.5.12|Gambia|2020-07-21	Africa|hCoV-19/South Africa/R07601/2020|EPI ISL 450300|B.1.8|South Africa|2020-03-30	0.0002463283	Africa
Africa|hCoV-19/Gambia/NPHL-2550/2020|EPI ISL 561274|B.1.292|Gambia|2020-07-21	Africa|hCoV-19/South Africa/R07601/2020|EPI ISL 450300|B.1.8|South Africa|2020-03-30	0.0001759345	Africa
Africa|hCoV-19/Gambia/NPHL-2554/2020|EPI ISL 561275|B.1.5.12|Gambia|2020	Africa|hCoV-19/South Africa/R07601/2020|EPI ISL 450300|B.1.8|South Africa|2020-03-30	0.0001759494	Africa
Africa|hCoV-19/Gambia/NPHL-2555/2020|EPI ISL 561276|B.1.1|Gambia|2020-07-21	Africa|hCoV-19/South Africa/R07601/2020|EPI ISL 450300|B.1.8|South Africa|2020-03-30	0.0002845261	Africa
Africa|hCoV-19/Gambia/NPHL-256/2020|EPI ISL 561277|B.1.1.293|Gambia|2020	Africa|hCoV-19/South Africa/R07601/2020|EPI ISL 450300|B.1.8|South Africa|2020-03-30	0.0002091590	Africa
Africa|hCoV-19/Gambia/NPHL-2560/2020|EPI ISL 561278|B.1.1|Gambia|2020	Africa|hCoV-19/South Africa/R07601/2020|EPI ISL 450300|B.1.8|South Africa|2020-03-30	0.0003167500	Africa
Africa|hCoV-19/Gambia/NPHL-2567/2020|EPI ISL 561279|B.1|Gambia|2020	Africa|hCoV-19/South Africa/R07601/2020|EPI ISL 450300|B.1.8|South Africa|2020-03-30	0.0003835221	Africa
Africa|hCoV-19/Gambia/NPHL-2573/2020|EPI ISL 561280|B.1.1.293|Gambia|2020	Africa|hCoV-19/South Africa/R07601/2020|EPI ISL 450300|B.1.8|South Africa|2020-03-30	0.0001759574	Africa
Africa|hCoV-19/Gambia/NPHL-2586/2020|EPI ISL 561281|B.1.5.12|Gambia|2020-07-23	Africa|hCoV-19/South Africa/R07601/2020|EPI ISL 450300|B.1.8|South Africa|2020-03-30	0.0001777317	Africa
Africa|hCoV-19/Gambia/NPHL-2588/2020|EPI ISL 561282|B.1.1|Gambia|2020	Africa|hCoV-19/South Africa/R07601/2020|EPI ISL 450300|B.1.8|South Africa|2020-03-30	0.0003486275	Africa
Africa|hCoV-19/Gambia/NPHL-2615/2020|EPI ISL 561283|B.1.1.293|Gambia|2020-08-18	Africa|hCoV-19/South Africa/R07601/2020|EPI ISL 450300|B.1.8|South Africa|2020-03-30	0.0002788775	Africa
Africa|hCoV-19/Gambia/NPHL-2626/2020|EPI ISL 561284|B.1.1.293|Gambia|2020	Africa|hCoV-19/South Africa/R07601/2020|EPI ISL 450300|B.1.8|South Africa|2020-03-30	0.0002091610	Africa
Africa|hCoV-19/Gambia/NPHL-2640/2020|EPI ISL 561285|B.1.5.12|Gambia|2020-06-17	Africa|hCoV-19/South Africa/R07601/2020|EPI ISL 450300|B.1.8|South Africa|2020-03-30	0.0001742712	Africa
Africa|hCoV-19/Gambia/NPHL-266/2020|EPI ISL 561286|B.1.5.12|Gambia|2020	Africa|hCoV-19/South Africa/R07601/2020|EPI ISL 450300|B.1.8|South Africa|2020-03-30	0.0002463421	Africa
Africa|hCoV-19/Gambia/NPHL-2706/2020|EPI ISL 561287|B.1.292|Gambia|2020	Africa|hCoV-19/South Africa/R07601/2020|EPI ISL 450300|B.1.8|South Africa|2020-03-30	0.0002439839	Africa
Africa|hCoV-19/Gambia/NPHL-2712/2020|EPI ISL 561288|B.1.5.12|Gambia|2020-08-03	Africa|hCoV-19/South Africa/R07601/2020|EPI ISL 450300|B.1.8|South Africa|2020-03-30	0.0002788776	Africa
Africa|hCoV-19/Gambia/NPHL-2727/2020|EPI ISL 561289|B.1.5.12|Gambia|2020-08-04	Africa|hCoV-19/South Africa/R07601/2020|EPI ISL 450300|B.1.8|South Africa|2020-03-30	0.0002788649	Africa
Africa|hCoV-19/Gambia/NPHL-2729/2020|EPI ISL 561290|B.1.1|Gambia|2020-07-23	Africa|hCoV-19/South Africa/R07601/2020|EPI ISL 450300|B.1.8|South Africa|2020-03-30	0.0003137579	Africa
Africa|hCoV-19/Gambia/NPHL-2736/2020|EPI ISL 561291|B.1.1.242|Gambia|2020-07-25	Africa|hCoV-19/South Africa/R07601/2020|EPI ISL 450300|B.1.8|South Africa|2020-03-30	0.0003834901	Africa
Africa|hCoV-19/Gambia/NPHL-2759/2020|EPI ISL 561292|B.1.5.12|Gambia|2020-08-07	Africa|hCoV-19/South Africa/R07601/2020|EPI ISL 450300|B.1.8|South Africa|2020-03-30	0.0002440238	Africa
Africa|hCoV-19/Gambia/NPHL-2762/2020|EPI ISL 561293|B.1.5.12|Gambia|2020-07-25	Africa|hCoV-19/South Africa/R07601/2020|EPI ISL 450300|B.1.8|South Africa|2020-03-30	0.0003137361	Africa
Africa|hCoV-19/Gambia/NPHL-2767/2020|EPI ISL 561294|B.1.1.293|Gambia|2020-07-25	Africa|hCoV-19/South Africa/R07601/2020|EPI ISL 450300|B.1.8|South Africa|2020-03-30	0.0003137438	Africa
Africa|hCoV-19/Gambia/NPHL-2768/2020|EPI ISL 561295|B.1.1.293|Gambia|2020-07-27	Africa|hCoV-19/South Africa/R07601/2020|EPI ISL 450300|B.1.8|South Africa|2020-03-30	0.0002788775	Africa
Africa|hCoV-19/Gambia/NPHL-277/2020|EPI ISL 561296|B.1.5.12|Gambia|2020	Africa|hCoV-19/South Africa/R07601/2020|EPI ISL 450300|B.1.8|South Africa|2020-03-30	0.0002788718	Africa
Africa|hCoV-19/Gambia/NPHL-2785/2020|EPI ISL 561297|B.1.1.242|Gambia|2020-07-27	Africa|hCoV-19/South Africa/R07601/2020|EPI ISL 450300|B.1.8|South Africa|2020-03-30	0.0003137482	Africa
Africa|hCoV-19/Gambia/NPHL-2790/2020|EPI ISL 561298|B.1.1.293|Gambia|2020	Africa|hCoV-19/South Africa/R07601/2020|EPI ISL 450300|B.1.8|South Africa|2020-03-30	0.0003486272	Africa
Africa|hCoV-19/Gambia/NPHL-2825/2020|EPI ISL 561299|B.1.5.12|Gambia|2020	Africa|hCoV-19/South Africa/R07601/2020|EPI ISL 450300|B.1.8|South Africa|2020-03-30	0.0002439787	Africa
Africa|hCoV-19/Gambia/NPHL-287/2020|EPI ISL 561300|B.1.1.293|Gambia|2020	Africa|hCoV-19/South Africa/R07601/2020|EPI ISL 450300|B.1.8|South Africa|2020-03-30	0.0003137612	Africa
Africa|hCoV-19/Gambia/NPHL-2889/2020|EPI ISL 561301|B.1.5.12|Gambia|2020	Africa|hCoV-19/South Africa/R07601/2020|EPI ISL 450300|B.1.8|South Africa|2020-03-30	0.0003172856	Africa
Africa|hCoV-19/Gambia/NPHL-2892/2020|EPI ISL 561302|B.1.5.12|Gambia|2020-09-07	Africa|hCoV-19/South Africa/R07601/2020|EPI ISL 450300|B.1.8|South Africa|2020-03-30	0.0003172856	Africa
Africa|hCoV-19/Gambia/NPHL-290/2020|EPI ISL 561303|B.1.1.293|Gambia|2020	Africa|hCoV-19/South Africa/R07601/2020|EPI ISL 450300|B.1.8|South Africa|2020-03-30	0.0002788773	Africa
Africa|hCoV-19/Gambia/NPHL-2909/2020|EPI ISL 561304|B.1.1.293|Gambia|2020-07-26	Africa|hCoV-19/South Africa/R07601/2020|EPI ISL 450300|B.1.8|South Africa|2020-03-30	0.0003137580	Africa
Africa|hCoV-19/Gambia/NPHL-2984/2020|EPI ISL 561307|B.1.1.293|Gambia|2020	Africa|hCoV-19/South Africa/R07601/2020|EPI ISL 450300|B.1.8|South Africa|2020-03-30	0.0003486430	Africa
Africa|hCoV-19/Gambia/NPHL-299/2020|EPI ISL 561308|B.1.1.293|Gambia|2020	Africa|hCoV-19/South Africa/R07601/2020|EPI ISL 450300|B.1.8|South Africa|2020-03-30	0.0003137503	Africa
Africa|hCoV-19/Gambia/NPHL-3047/2020|EPI ISL 561309|B.1.5.12|Gambia|2020-07-28	Africa|hCoV-19/South Africa/R07601/2020|EPI ISL 450300|B.1.8|South Africa|2020-03-30	0.0003168611	Africa
Africa|hCoV-19/Gambia/NPHL-3055/2020|EPI ISL 561310|B.1.5.12|Gambia|2020-07-17	Africa|hCoV-19/South Africa/R07601/2020|EPI ISL 450300|B.1.8|South Africa|2020-03-30	0.0003137358	Africa
Africa|hCoV-19/Gambia/NPHL-3062/2020|EPI ISL 561311|B.1.5.12|Gambia|2020	Africa|hCoV-19/South Africa/R07601/2020|EPI ISL 450300|B.1.8|South Africa|2020-03-30	0.0003168611	Africa
Africa|hCoV-19/Gambia/NPHL-3079/2020|EPI ISL 561312|B.1.5.12|Gambia|2020-07-27	Africa|hCoV-19/South Africa/R07601/2020|EPI ISL 450300|B.1.8|South Africa|2020-03-30	0.0003172856	Africa
Africa|hCoV-19/Gambia/NPHL-3206/2020|EPI ISL 561313|B.1.1.293|Gambia|2020	Africa|hCoV-19/South Africa/R07601/2020|EPI ISL 450300|B.1.8|South Africa|2020-03-30	0.0003835071	Africa
Africa|hCoV-19/Gambia/NPHL-3254/2020|EPI ISL 561315|B.1.5.12|Gambia|2020-07-28	Africa|hCoV-19/South Africa/R07601/2020|EPI ISL 450300|B.1.8|South Africa|2020-03-30	0.0003141522	Africa
Africa|hCoV-19/Gambia/NPHL-3281/2020|EPI ISL 561316|B.1.1|Gambia|2020-07-28	Africa|hCoV-19/South Africa/R07601/2020|EPI ISL 450300|B.1.8|South Africa|2020-03-30	0.0003952969	Africa
Africa|hCoV-19/Gambia/NPHL-483B/2020|EPI ISL 561318|B.1.1|Gambia|2020	Africa|hCoV-19/South Africa/R07601/2020|EPI ISL 450300|B.1.8|South Africa|2020-03-30	0.0004314252	Africa
Africa|hCoV-19/Gambia/NPHL-704/2020|EPI ISL 561320|B.1.1.293|Gambia|2020	Africa|hCoV-19/South Africa/R07601/2020|EPI ISL 450300|B.1.8|South Africa|2020-03-30	0.0005281243	Africa
Africa|hCoV-19/Gambia/NPHL-737/2020|EPI ISL 561323|B.1.1.293|Gambia|2020	Africa|hCoV-19/South Africa/R07601/2020|EPI ISL 450300|B.1.8|South Africa|2020-03-30	0.0002463334	Africa
Africa|hCoV-19/Gambia/NPHL-748/2020|EPI ISL 561324|B.1.1|Gambia|2020	Africa|hCoV-19/South Africa/R07601/2020|EPI ISL 450300|B.1.8|South Africa|2020-03-30	0.0002788999	Africa
Africa|hCoV-19/Gambia/NPHL-758/2020|EPI ISL 561326|B.1.1.293|Gambia|2020	Africa|hCoV-19/South Africa/R07601/2020|EPI ISL 450300|B.1.8|South Africa|2020-03-30	0.0001419632	Africa
Africa|hCoV-19/Gambia/NPHL-760/2020|EPI ISL 561327|B.1.5|Gambia|2020	Africa|hCoV-19/South Africa/R07601/2020|EPI ISL 450300|B.1.8|South Africa|2020-03-30	0.0000702482	Africa
Africa|hCoV-19/Gambia/NPHL-790/2020|EPI ISL 561329|B.1.5|Gambia|2020	Africa|hCoV-19/South Africa/R07601/2020|EPI ISL 450300|B.1.8|South Africa|2020-03-30	0.0000351699	Africa
Africa|hCoV-19/Gambia/NPHL-923/2020|EPI ISL 561330|B.1.5.12|Gambia|2020	Africa|hCoV-19/South Africa/R07601/2020|EPI ISL 450300|B.1.8|South Africa|2020-03-30	0.0002091348	Africa
Africa|hCoV-19/Gambia/NPHL-930/2020|EPI ISL 561331|B.1.5|Gambia|2020	Africa|hCoV-19/South Africa/R07601/2020|EPI ISL 450300|B.1.8|South Africa|2020-03-30	0.0000703421	Africa
Africa|hCoV-19/Gambia/NPHL-941/2020|EPI ISL 561332|B.1.5.12|Gambia|2020	Africa|hCoV-19/South Africa/R07601/2020|EPI ISL 450300|B.1.8|South Africa|2020-03-30	0.0002439898	Africa
Africa|hCoV-19/Gambia/NPHL-956/2020|EPI ISL 561334|B.1.5.12|Gambia|2020	Africa|hCoV-19/South Africa/R07601/2020|EPI ISL 450300|B.1.8|South Africa|2020-03-30	0.0002461983	Africa
Africa|hCoV-19/Ghana/1651 S3/2020|EPI ISL 422387|A.11|Ghana|2020-03-25	Africa|hCoV-19/South Africa/R07601/2020|EPI ISL 450300|B.1.8|South Africa|2020-03-30	0.0003927545	Africa
Africa|hCoV-19/Ghana/1659 S14/2020|EPI ISL 422405|B.1.220|Ghana|2020-03-25	Africa|hCoV-19/South Africa/R07601/2020|EPI ISL 450300|B.1.8|South Africa|2020-03-30	0.0001066205	Africa
Africa|hCoV-19/Ghana/2230 S4/2020|EPI ISL 422390|B.40|Ghana|2020-03-25	Africa|hCoV-19/South Africa/R07601/2020|EPI ISL 450300|B.1.8|South Africa|2020-03-30	0.0003144457	Africa
Africa|hCoV-19/Ghana/2333 S5/2020|EPI ISL 422394|B.1.3|Ghana|2020-03-27	Africa|hCoV-19/South Africa/R07601/2020|EPI ISL 450300|B.1.8|South Africa|2020-03-30	0.0002111682	Africa
Africa|hCoV-19/Ghana/2573 S27/2020|EPI ISL 515082|A|Ghana|2020-03-29	Africa|hCoV-19/South Africa/R07601/2020|EPI ISL 450300|B.1.8|South Africa|2020-03-30	0.0005263924	Africa
Africa|hCoV-19/Ghana/2666 S32/2020|EPI ISL 515083|A|Ghana|2020-03-27	Africa|hCoV-19/South Africa/R07601/2020|EPI ISL 450300|B.1.8|South Africa|2020-03-30	0.0000352319	Africa
Africa|hCoV-19/Ghana/2709 S25/2020|EPI ISL 515084|B.1|Ghana|2020-03-28	Africa|hCoV-19/South Africa/R07601/2020|EPI ISL 450300|B.1.8|South Africa|2020-03-30	0.0002441479	Africa
Africa|hCoV-19/Ghana/2828 S6/2020|EPI ISL 422397|A.11|Ghana|2020-03-29	Africa|hCoV-19/South Africa/R07601/2020|EPI ISL 450300|B.1.8|South Africa|2020-03-30	0.0004899194	Africa
Africa|hCoV-19/Ghana/2852 S30/2020|EPI ISL 515085|B.6|Ghana|2020-03-28	Africa|hCoV-19/South Africa/R07601/2020|EPI ISL 450300|B.1.8|South Africa|2020-03-30	0.0001404551	Africa
Africa|hCoV-19/Ghana/2914 S8/2020|EPI ISL 422399|B.1.1|Ghana|2020-03-30	Africa|hCoV-19/South Africa/R07601/2020|EPI ISL 450300|B.1.8|South Africa|2020-03-30	0.0001769248	Africa
Africa|hCoV-19/Ghana/34927 S20/2020|EPI ISL 515086|A.11|Ghana|2020-05-23	Africa|hCoV-19/South Africa/R07601/2020|EPI ISL 450300|B.1.8|South Africa|2020-03-30	0.0003860199	Africa
Africa|hCoV-19/Ghana/34928 S21/2020|EPI ISL 515087|A.11|Ghana|2020-05-23	Africa|hCoV-19/South Africa/R07601/2020|EPI ISL 450300|B.1.8|South Africa|2020-03-30	0.0005265532	Africa
Africa|hCoV-19/Ghana/34980 S22/2020|EPI ISL 515088|B.1.1|Ghana|2020-05-23	Africa|hCoV-19/South Africa/R07601/2020|EPI ISL 450300|B.1.8|South Africa|2020-03-30	0.0001769393	Africa
Africa|hCoV-19/Ghana/34983 S40/2020|EPI ISL 515089|B.1.1|Ghana|2020-05-23	Africa|hCoV-19/South Africa/R07601/2020|EPI ISL 450300|B.1.8|South Africa|2020-03-30	0.0002456482	Africa
Africa|hCoV-19/Ghana/35012 S17/2020|EPI ISL 515090|B.1.1|Ghana|2020-05-23	Africa|hCoV-19/South Africa/R07601/2020|EPI ISL 450300|B.1.8|South Africa|2020-03-30	0.0002440213	Africa
Africa|hCoV-19/Ghana/35019 S18/2020|EPI ISL 515091|B.1.1|Ghana|2020-05-23	Africa|hCoV-19/South Africa/R07601/2020|EPI ISL 450300|B.1.8|South Africa|2020-03-30	0.0001405390	Africa
Africa|hCoV-19/Ghana/35183 S24/2020|EPI ISL 515092|A|Ghana|2020-05-24	Africa|hCoV-19/South Africa/R07601/2020|EPI ISL 450300|B.1.8|South Africa|2020-03-30	0.0000352965	Africa
Africa|hCoV-19/Ghana/35280 S41/2020|EPI ISL 515093|A|Ghana|2020-05-24	Africa|hCoV-19/South Africa/R07601/2020|EPI ISL 450300|B.1.8|South Africa|2020-03-30	0.0004252346	Africa
Africa|hCoV-19/Ghana/35394 S49/2020|EPI ISL 515094|B.1.1.307|Ghana|2020-05-24	Africa|hCoV-19/South Africa/R07601/2020|EPI ISL 450300|B.1.8|South Africa|2020-03-30	0.0001759079	Africa
Africa|hCoV-19/Ghana/35466 S19/2020|EPI ISL 515095|B.1.1|Ghana|2020-05-24	Africa|hCoV-19/South Africa/R07601/2020|EPI ISL 450300|B.1.8|South Africa|2020-03-30	0.0002105120	Africa
Africa|hCoV-19/Ghana/35563 S37/2020|EPI ISL 515096|A.11|Ghana|2020-05-24	Africa|hCoV-19/South Africa/R07601/2020|EPI ISL 450300|B.1.8|South Africa|2020-03-30	0.0005578428	Africa
Africa|hCoV-19/Ghana/36523 S23/2020|EPI ISL 515097|A|Ghana|2020-05-27	Africa|hCoV-19/South Africa/R07601/2020|EPI ISL 450300|B.1.8|South Africa|2020-03-30	0.0000704298	Africa
Africa|hCoV-19/Ghana/81216 S36/2020|EPI ISL 515098|A|Ghana|2020-05-20	Africa|hCoV-19/South Africa/R07601/2020|EPI ISL 450300|B.1.8|South Africa|2020-03-30	0.0005258071	Africa
Africa|hCoV-19/Ghana/81219 S34/2020|EPI ISL 515099|B.1.1|Ghana|2020-05-20	Africa|hCoV-19/South Africa/R07601/2020|EPI ISL 450300|B.1.8|South Africa|2020-03-30	0.0001403861	Africa
Africa|hCoV-19/Ghana/82879 S48/2020|EPI ISL 515100|B.1|Ghana|2020-05-20	Africa|hCoV-19/South Africa/R07601/2020|EPI ISL 450300|B.1.8|South Africa|2020-03-30	0.0002455990	Africa
Africa|hCoV-19/Ghana/83637 S29/2020|EPI ISL 515101|B.1.1|Ghana|2020-05-22	Africa|hCoV-19/South Africa/R07601/2020|EPI ISL 450300|B.1.8|South Africa|2020-03-30	0.0001749748	Africa
Africa|hCoV-19/Ghana/84049 S31/2020|EPI ISL 515102|B.1|Ghana|2020-05-25	Africa|hCoV-19/South Africa/R07601/2020|EPI ISL 450300|B.1.8|South Africa|2020-03-30	0.0002795292	Africa
Africa|hCoV-19/Ghana/84162 S45/2020|EPI ISL 515103|A|Ghana|2020-04-25	Africa|hCoV-19/South Africa/R07601/2020|EPI ISL 450300|B.1.8|South Africa|2020-03-30	0.0003894690	Africa
Africa|hCoV-19/Ghana/84182 S43/2020|EPI ISL 515104|B.1.1|Ghana|2020-05-25	Africa|hCoV-19/South Africa/R07601/2020|EPI ISL 450300|B.1.8|South Africa|2020-03-30	0.0003186744	Africa
Africa|hCoV-19/Ghana/84210 S44/2020|EPI ISL 515105|A|Ghana|2020-05-24	Africa|hCoV-19/South Africa/R07601/2020|EPI ISL 450300|B.1.8|South Africa|2020-03-30	0.0004565130	Africa
Africa|hCoV-19/Ghana/84218 S47/2020|EPI ISL 515106|A|Ghana|2020-05-25	Africa|hCoV-19/South Africa/R07601/2020|EPI ISL 450300|B.1.8|South Africa|2020-03-30	0.0005308518	Africa
Africa|hCoV-19/Ghana/84260 S28/2020|EPI ISL 515107|A|Ghana|2020-05-25	Africa|hCoV-19/South Africa/R07601/2020|EPI ISL 450300|B.1.8|South Africa|2020-03-30	0.0004219759	Africa
Africa|hCoV-19/Ghana/84279 S42/2020|EPI ISL 515108|B.1|Ghana|2020-05-25	Africa|hCoV-19/South Africa/R07601/2020|EPI ISL 450300|B.1.8|South Africa|2020-03-30	0.0002804994	Africa
Africa|hCoV-19/Ghana/84301 S35/2020|EPI ISL 515109|A.11|Ghana|2020-05-24	Africa|hCoV-19/South Africa/R07601/2020|EPI ISL 450300|B.1.8|South Africa|2020-03-30	0.0003918770	Africa
Africa|hCoV-19/Ghana/84430 S51/2020|EPI ISL 515110|B.1.1.307|Ghana|2020-05-25	Africa|hCoV-19/South Africa/R07601/2020|EPI ISL 450300|B.1.8|South Africa|2020-03-30	0.0001754266	Africa
Africa|hCoV-19/Ghana/84438 S50/2020|EPI ISL 515111|A|Ghana|2020-05-24	Africa|hCoV-19/South Africa/R07601/2020|EPI ISL 450300|B.1.8|South Africa|2020-03-30	0.0004203500	Africa
Africa|hCoV-19/Ghana/84484 S16/2020|EPI ISL 515112|B.1.1|Ghana|2020-05-25	Africa|hCoV-19/South Africa/R07601/2020|EPI ISL 450300|B.1.8|South Africa|2020-03-30	0.0002481143	Africa
Africa|hCoV-19/Ghana/KATH23/2020|EPI ISL 515181|A.11|Ghana|2020-03-22	Africa|hCoV-19/South Africa/R07601/2020|EPI ISL 450300|B.1.8|South Africa|2020-03-30	0.0003835036	Africa
Africa|hCoV-19/Ghana/TTH10/2020|EPI ISL 515182|A|Ghana|2020-03-27	Africa|hCoV-19/South Africa/R07601/2020|EPI ISL 450300|B.1.8|South Africa|2020-03-30	0.0003485959	Africa
Africa|hCoV-19/Ghana/TTH11/2020|EPI ISL 515183|A|Ghana|2020-03-27	Africa|hCoV-19/South Africa/R07601/2020|EPI ISL 450300|B.1.8|South Africa|2020-03-30	0.0003497907	Africa
Africa|hCoV-19/Ghana/TTH6/2020|EPI ISL 515248|A|Ghana|2020-03-27	Africa|hCoV-19/South Africa/R07601/2020|EPI ISL 450300|B.1.8|South Africa|2020-03-30	0.0004033907	Africa
Africa|hCoV-19/Kenya/C1092/2020|EPI ISL 457849|B.1.5|Kenya|2020-04-18	Africa|hCoV-19/South Africa/R07601/2020|EPI ISL 450300|B.1.8|South Africa|2020-03-30	0.0000714807	Africa
Africa|hCoV-19/Kenya/C1102/2020|EPI ISL 568708|B.1.5|Kenya|2020-04-19	Africa|hCoV-19/South Africa/R07601/2020|EPI ISL 450300|B.1.8|South Africa|2020-03-30	0.0001760547	Africa
Africa|hCoV-19/Kenya/C1162/2020|EPI ISL 457850|B.1.5|Kenya|2020-04-19	Africa|hCoV-19/South Africa/R07601/2020|EPI ISL 450300|B.1.8|South Africa|2020-03-30	0.0000353751	Africa
Africa|hCoV-19/Kenya/C1216/2020|EPI ISL 457854|B.1.5|Kenya|2020-04-19	Africa|hCoV-19/South Africa/R07601/2020|EPI ISL 450300|B.1.8|South Africa|2020-03-30	0.0000696991	Africa
Africa|hCoV-19/Kenya/C1292/2020|EPI ISL 457856|B|Kenya|2020-04-20	Africa|hCoV-19/South Africa/R07601/2020|EPI ISL 450300|B.1.8|South Africa|2020-03-30	0.0000700465	Africa
Africa|hCoV-19/Kenya/C1357/2020|EPI ISL 457858|B.1.5|Kenya|2020-04-20	Africa|hCoV-19/South Africa/R07601/2020|EPI ISL 450300|B.1.8|South Africa|2020-03-30	0.0000359048	Africa
Africa|hCoV-19/Kenya/C1422/2020|EPI ISL 457861|B.1|Kenya|2020-04-20	Africa|hCoV-19/South Africa/R07601/2020|EPI ISL 450300|B.1.8|South Africa|2020-03-30	0.0000721502	Africa
Africa|hCoV-19/Kenya/C1499/2020|EPI ISL 457863|B.1.5|Kenya|2020-04-20	Africa|hCoV-19/South Africa/R07601/2020|EPI ISL 450300|B.1.8|South Africa|2020-03-30	0.0000700401	Africa
Africa|hCoV-19/Kenya/C1646/2020|EPI ISL 457865|B.1.5|Kenya|2020-04-21	Africa|hCoV-19/South Africa/R07601/2020|EPI ISL 450300|B.1.8|South Africa|2020-03-30	0.0000366897	Africa
Africa|hCoV-19/Kenya/C1739/2020|EPI ISL 457866|B|Kenya|2020-04-22	Africa|hCoV-19/South Africa/R07601/2020|EPI ISL 450300|B.1.8|South Africa|2020-03-30	0.0000719367	Africa
Africa|hCoV-19/Kenya/C1751/2020|EPI ISL 457867|B.1.5|Kenya|2020-04-22	Africa|hCoV-19/South Africa/R07601/2020|EPI ISL 450300|B.1.8|South Africa|2020-03-30	0.0000348488	Africa
Africa|hCoV-19/Kenya/C21582/2020|EPI ISL 568872|B.1|Kenya|2020-06-22	Africa|hCoV-19/South Africa/R07601/2020|EPI ISL 450300|B.1.8|South Africa|2020-03-30	0.0002788707	Africa
Africa|hCoV-19/Kenya/C22/2020|EPI ISL 457845|B.1.5|Kenya|2020-03-17	Africa|hCoV-19/South Africa/R07601/2020|EPI ISL 450300|B.1.8|South Africa|2020-03-30	0.0000365276	Africa
Africa|hCoV-19/Kenya/C2439/2020|EPI ISL 457877|B.1.5|Kenya|2020-04-24	Africa|hCoV-19/South Africa/R07601/2020|EPI ISL 450300|B.1.8|South Africa|2020-03-30	0.0001050145	Africa
Africa|hCoV-19/Kenya/C2449/2020|EPI ISL 457878|B.1.5|Kenya|2020-04-24	Africa|hCoV-19/South Africa/R07601/2020|EPI ISL 450300|B.1.8|South Africa|2020-03-30	0.0001064539	Africa
Africa|hCoV-19/Kenya/C2469/2020|EPI ISL 457879|B.1.5|Kenya|2020-04-24	Africa|hCoV-19/South Africa/R07601/2020|EPI ISL 450300|B.1.8|South Africa|2020-03-30	0.0000351700	Africa
Africa|hCoV-19/Kenya/C253/2020|EPI ISL 457868|B.1|Kenya|2020-04-03	Africa|hCoV-19/South Africa/R07601/2020|EPI ISL 450300|B.1.8|South Africa|2020-03-30	0.0000697024	Africa
Africa|hCoV-19/Kenya/C256/2020|EPI ISL 568697|B.1.5|Kenya|2020-04-04	Africa|hCoV-19/South Africa/R07601/2020|EPI ISL 450300|B.1.8|South Africa|2020-03-30	0.0001081058	Africa
Africa|hCoV-19/Kenya/C2582/2020|EPI ISL 457883|B.1.5|Kenya|2020-04-25	Africa|hCoV-19/South Africa/R07601/2020|EPI ISL 450300|B.1.8|South Africa|2020-03-30	0.0001070807	Africa
Africa|hCoV-19/Kenya/C2685/2020|EPI ISL 457884|B.1.5|Kenya|2020-04-25	Africa|hCoV-19/South Africa/R07601/2020|EPI ISL 450300|B.1.8|South Africa|2020-03-30	0.0001047491	Africa
Africa|hCoV-19/Kenya/C2777/2020|EPI ISL 457887|B.1|Kenya|2020-04-26	Africa|hCoV-19/South Africa/R07601/2020|EPI ISL 450300|B.1.8|South Africa|2020-03-30	0.0000366709	Africa
Africa|hCoV-19/Kenya/C2826/2020|EPI ISL 457891|B.1.5|Kenya|2020-04-27	Africa|hCoV-19/South Africa/R07601/2020|EPI ISL 450300|B.1.8|South Africa|2020-03-30	0.0000350001	Africa
Africa|hCoV-19/Kenya/C2847/2020|EPI ISL 457892|B.1.5|Kenya|2020-04-27	Africa|hCoV-19/South Africa/R07601/2020|EPI ISL 450300|B.1.8|South Africa|2020-03-30	0.0000362587	Africa
Africa|hCoV-19/Kenya/C293/2020|EPI ISL 457871|A|Kenya|2020-04-04	Africa|hCoV-19/South Africa/R07601/2020|EPI ISL 450300|B.1.8|South Africa|2020-03-30	0.0003619015	Africa
Africa|hCoV-19/Kenya/C310/2020|EPI ISL 457874|B.4|Kenya|2020-04-04	Africa|hCoV-19/South Africa/R07601/2020|EPI ISL 450300|B.1.8|South Africa|2020-03-30	0.0005335027	Africa
Africa|hCoV-19/Kenya/C3129/2020|EPI ISL 457897|B.1.5|Kenya|2020-04-28	Africa|hCoV-19/South Africa/R07601/2020|EPI ISL 450300|B.1.8|South Africa|2020-03-30	0.0000700794	Africa
Africa|hCoV-19/Kenya/C314/2020|EPI ISL 457875|A|Kenya|2020-04-04	Africa|hCoV-19/South Africa/R07601/2020|EPI ISL 450300|B.1.8|South Africa|2020-03-30	0.0004183424	Africa
Africa|hCoV-19/Kenya/C316/2020|EPI ISL 457876|B.4|Kenya|2020-04-04	Africa|hCoV-19/South Africa/R07601/2020|EPI ISL 450300|B.1.8|South Africa|2020-03-30	0.0005386039	Africa
Africa|hCoV-19/Kenya/C3194/2020|EPI ISL 457901|B.1.5|Kenya|2020-04-28	Africa|hCoV-19/South Africa/R07601/2020|EPI ISL 450300|B.1.8|South Africa|2020-03-30	0.0001070778	Africa
Africa|hCoV-19/Kenya/C3205/2020|EPI ISL 457902|B.1.5|Kenya|2020-04-28	Africa|hCoV-19/South Africa/R07601/2020|EPI ISL 450300|B.1.8|South Africa|2020-03-30	0.0000353589	Africa
Africa|hCoV-19/Kenya/C3208/2020|EPI ISL 457903|B.1.5|Kenya|2020-04-28	Africa|hCoV-19/South Africa/R07601/2020|EPI ISL 450300|B.1.8|South Africa|2020-03-30	0.0000358121	Africa
Africa|hCoV-19/Kenya/C3381/2020|EPI ISL 568714|B.1.5|Kenya|2020-04-30	Africa|hCoV-19/South Africa/R07601/2020|EPI ISL 450300|B.1.8|South Africa|2020-03-30	0.0000700016	Africa
Africa|hCoV-19/Kenya/C3427/2020|EPI ISL 457906|B.1.5|Kenya|2020-04-29	Africa|hCoV-19/South Africa/R07601/2020|EPI ISL 450300|B.1.8|South Africa|2020-03-30	0.0001055388	Africa
Africa|hCoV-19/Kenya/C3457/2020|EPI ISL 568715|B.1|Kenya|2020-04-30	Africa|hCoV-19/South Africa/R07601/2020|EPI ISL 450300|B.1.8|South Africa|2020-03-30	0.0001415311	Africa
Africa|hCoV-19/Kenya/C3739/2020|EPI ISL 568717|B.1.5|Kenya|2020-05-04	Africa|hCoV-19/South Africa/R07601/2020|EPI ISL 450300|B.1.8|South Africa|2020-03-30	0.0000350000	Africa
Africa|hCoV-19/Kenya/C389/2020|EPI ISL 568698|B.1.5|Kenya|2020-04-07	Africa|hCoV-19/South Africa/R07601/2020|EPI ISL 450300|B.1.8|South Africa|2020-03-30	0.0000353202	Africa
Africa|hCoV-19/Kenya/C3980/2020|EPI ISL 568719|B.1|Kenya|2020-05-05	Africa|hCoV-19/South Africa/R07601/2020|EPI ISL 450300|B.1.8|South Africa|2020-03-30	0.0000704993	Africa
Africa|hCoV-19/Kenya/C4083/2020|EPI ISL 568721|B.1.5|Kenya|2020-05-05	Africa|hCoV-19/South Africa/R07601/2020|EPI ISL 450300|B.1.8|South Africa|2020-03-30	0.0001086208	Africa
Africa|hCoV-19/Kenya/C4195/2020|EPI ISL 568723|B.1.5|Kenya|2020-06-05	Africa|hCoV-19/South Africa/R07601/2020|EPI ISL 450300|B.1.8|South Africa|2020-03-30	0.0000350001	Africa
Africa|hCoV-19/Kenya/C4199/2020|EPI ISL 568724|B.1.5|Kenya|2020-05-06	Africa|hCoV-19/South Africa/R07601/2020|EPI ISL 450300|B.1.8|South Africa|2020-03-30	0.0001060975	Africa
Africa|hCoV-19/Kenya/C4214/2020|EPI ISL 568725|B.1|Kenya|2020-06-05	Africa|hCoV-19/South Africa/R07601/2020|EPI ISL 450300|B.1.8|South Africa|2020-03-30	0.0000696993	Africa
Africa|hCoV-19/Kenya/C4419/2020|EPI ISL 568727|B.1|Kenya|2020-05-07	Africa|hCoV-19/South Africa/R07601/2020|EPI ISL 450300|B.1.8|South Africa|2020-03-30	0.0001394758	Africa
Africa|hCoV-19/Kenya/C4420/2020|EPI ISL 568728|B.1.5|Kenya|2020-05-07	Africa|hCoV-19/South Africa/R07601/2020|EPI ISL 450300|B.1.8|South Africa|2020-03-30	0.0001070857	Africa
Africa|hCoV-19/Kenya/C4585/2020|EPI ISL 568730|B.1.5|Kenya|2020-05-08	Africa|hCoV-19/South Africa/R07601/2020|EPI ISL 450300|B.1.8|South Africa|2020-03-30	0.0000700049	Africa
Africa|hCoV-19/Kenya/C460/2020|EPI ISL 457910|B.1.5|Kenya|2020-04-08	Africa|hCoV-19/South Africa/R07601/2020|EPI ISL 450300|B.1.8|South Africa|2020-03-30	0.0000361460	Africa
Africa|hCoV-19/Kenya/C4691/2020|EPI ISL 568733|B.1.5|Kenya|2020-05-09	Africa|hCoV-19/South Africa/R07601/2020|EPI ISL 450300|B.1.8|South Africa|2020-03-30	0.0000354215	Africa
Africa|hCoV-19/Kenya/C4710/2020|EPI ISL 568735|B.1.5|Kenya|2020-05-08	Africa|hCoV-19/South Africa/R07601/2020|EPI ISL 450300|B.1.8|South Africa|2020-03-30	0.0001394106	Africa
Africa|hCoV-19/Kenya/C4717/2020|EPI ISL 568737|B.1.5|Kenya|2020-05-08	Africa|hCoV-19/South Africa/R07601/2020|EPI ISL 450300|B.1.8|South Africa|2020-03-30	0.0000732707	Africa
Africa|hCoV-19/Kenya/C4872/2020|EPI ISL 568741|B.1.5|Kenya|2020-05-08	Africa|hCoV-19/South Africa/R07601/2020|EPI ISL 450300|B.1.8|South Africa|2020-03-30	0.0000706825	Africa
Africa|hCoV-19/Kenya/C4895/2020|EPI ISL 568742|B.1.5|Kenya|2020-05-08	Africa|hCoV-19/South Africa/R07601/2020|EPI ISL 450300|B.1.8|South Africa|2020-03-30	0.0001414963	Africa
Africa|hCoV-19/Kenya/C5008/2020|EPI ISL 568744|B.1|Kenya|2020-05-08	Africa|hCoV-19/South Africa/R07601/2020|EPI ISL 450300|B.1.8|South Africa|2020-03-30	0.0000714954	Africa
Africa|hCoV-19/Kenya/C5011/2020|EPI ISL 568745|B.1.5|Kenya|2020-05-08	Africa|hCoV-19/South Africa/R07601/2020|EPI ISL 450300|B.1.8|South Africa|2020-03-30	0.0001050868	Africa
Africa|hCoV-19/Kenya/C5119/2020|EPI ISL 568750|B.1|Kenya|2020-05-09	Africa|hCoV-19/South Africa/R07601/2020|EPI ISL 450300|B.1.8|South Africa|2020-03-30	0.0000700098	Africa
Africa|hCoV-19/Kenya/C5177/2020|EPI ISL 568752|B.1.5|Kenya|2020-05-09	Africa|hCoV-19/South Africa/R07601/2020|EPI ISL 450300|B.1.8|South Africa|2020-03-30	0.0000707369	Africa
Africa|hCoV-19/Kenya/C5178/2020|EPI ISL 568753|B.1.5|Kenya|2020-05-09	Africa|hCoV-19/South Africa/R07601/2020|EPI ISL 450300|B.1.8|South Africa|2020-03-30	0.0000721790	Africa
Africa|hCoV-19/Kenya/C5246/2020|EPI ISL 568754|B.1.5|Kenya|2020-05-09	Africa|hCoV-19/South Africa/R07601/2020|EPI ISL 450300|B.1.8|South Africa|2020-03-30	0.0000700819	Africa
Africa|hCoV-19/Kenya/C5288/2020|EPI ISL 568755|B.1.5|Kenya|2020-05-10	Africa|hCoV-19/South Africa/R07601/2020|EPI ISL 450300|B.1.8|South Africa|2020-03-30	0.0001416255	Africa
Africa|hCoV-19/Kenya/C5289/2020|EPI ISL 568756|B.1.5|Kenya|2020-05-10	Africa|hCoV-19/South Africa/R07601/2020|EPI ISL 450300|B.1.8|South Africa|2020-03-30	0.0000360887	Africa
Africa|hCoV-19/Kenya/C5328/2020|EPI ISL 568760|B.1.5|Kenya|2020-05-10	Africa|hCoV-19/South Africa/R07601/2020|EPI ISL 450300|B.1.8|South Africa|2020-03-30	0.0000707501	Africa
Africa|hCoV-19/Kenya/C5335/2020|EPI ISL 568762|B.1.5|Kenya|2020-05-10	Africa|hCoV-19/South Africa/R07601/2020|EPI ISL 450300|B.1.8|South Africa|2020-03-30	0.0000708127	Africa
Africa|hCoV-19/Kenya/C5384/2020|EPI ISL 568764|B.1.5|Kenya|2020-05-10	Africa|hCoV-19/South Africa/R07601/2020|EPI ISL 450300|B.1.8|South Africa|2020-03-30	0.0001394105	Africa
Africa|hCoV-19/Kenya/C54/2020|EPI ISL 457847|B.1|Kenya|2020-03-24	Africa|hCoV-19/South Africa/R07601/2020|EPI ISL 450300|B.1.8|South Africa|2020-03-30	0.0001066204	Africa
Africa|hCoV-19/Kenya/C544/2020|EPI ISL 457911|B.1.5|Kenya|2020-04-10	Africa|hCoV-19/South Africa/R07601/2020|EPI ISL 450300|B.1.8|South Africa|2020-03-30	0.0000361474	Africa
Africa|hCoV-19/Kenya/C5442/2020|EPI ISL 568767|B.1.5|Kenya|2020-05-10	Africa|hCoV-19/South Africa/R07601/2020|EPI ISL 450300|B.1.8|South Africa|2020-03-30	0.0001050145	Africa
Africa|hCoV-19/Kenya/C569/2020|EPI ISL 568700|B.1|Kenya|2020-04-12	Africa|hCoV-19/South Africa/R07601/2020|EPI ISL 450300|B.1.8|South Africa|2020-03-30	0.0000721504	Africa
Africa|hCoV-19/Kenya/C5695/2020|EPI ISL 568770|B.1.5|Kenya|2020-05-11	Africa|hCoV-19/South Africa/R07601/2020|EPI ISL 450300|B.1.8|South Africa|2020-03-30	0.0001400255	Africa
Africa|hCoV-19/Kenya/C5701/2020|EPI ISL 568772|B.1|Kenya|2020-05-11	Africa|hCoV-19/South Africa/R07601/2020|EPI ISL 450300|B.1.8|South Africa|2020-03-30	0.0000700066	Africa
Africa|hCoV-19/Kenya/C571/2020|EPI ISL 568702|A|Kenya|2020-04-12	Africa|hCoV-19/South Africa/R07601/2020|EPI ISL 450300|B.1.8|South Africa|2020-03-30	0.0003834632	Africa
Africa|hCoV-19/Kenya/C5767/2020|EPI ISL 568773|B.1.5|Kenya|2020-05-11	Africa|hCoV-19/South Africa/R07601/2020|EPI ISL 450300|B.1.8|South Africa|2020-03-30	0.0001803877	Africa
Africa|hCoV-19/Kenya/C5811/2020|EPI ISL 568775|B.1.5|Kenya|2020-05-11	Africa|hCoV-19/South Africa/R07601/2020|EPI ISL 450300|B.1.8|South Africa|2020-03-30	0.0000700066	Africa
Africa|hCoV-19/Kenya/C5813/2020|EPI ISL 568776|B.1|Kenya|2020-05-11	Africa|hCoV-19/South Africa/R07601/2020|EPI ISL 450300|B.1.8|South Africa|2020-03-30	0.0000707369	Africa
Africa|hCoV-19/Kenya/C5835/2020|EPI ISL 568777|B.1.5|Kenya|2020-05-12	Africa|hCoV-19/South Africa/R07601/2020|EPI ISL 450300|B.1.8|South Africa|2020-03-30	0.0001060337	Africa
Africa|hCoV-19/Kenya/C587/2020|EPI ISL 457912|B.1.5|Kenya|2020-04-11	Africa|hCoV-19/South Africa/R07601/2020|EPI ISL 450300|B.1.8|South Africa|2020-03-30	0.0000718065	Africa
Africa|hCoV-19/Kenya/C589/2020|EPI ISL 457913|B.1.5|Kenya|2020-04-11	Africa|hCoV-19/South Africa/R07601/2020|EPI ISL 450300|B.1.8|South Africa|2020-03-30	0.0000355259	Africa
Africa|hCoV-19/Kenya/C5902/2020|EPI ISL 568779|B.1.5|Kenya|2020-05-12	Africa|hCoV-19/South Africa/R07601/2020|EPI ISL 450300|B.1.8|South Africa|2020-03-30	0.0000707844	Africa
Africa|hCoV-19/Kenya/C5911/2020|EPI ISL 568780|B.1.5|Kenya|2020-05-12	Africa|hCoV-19/South Africa/R07601/2020|EPI ISL 450300|B.1.8|South Africa|2020-03-30	0.0000714461	Africa
Africa|hCoV-19/Kenya/C5914/2020|EPI ISL 568782|B.1.5|Kenya|2020-05-12	Africa|hCoV-19/South Africa/R07601/2020|EPI ISL 450300|B.1.8|South Africa|2020-03-30	0.0001051176	Africa
Africa|hCoV-19/Kenya/C6186/2020|EPI ISL 568787|B.1.5|Kenya|2020-05-13	Africa|hCoV-19/South Africa/R07601/2020|EPI ISL 450300|B.1.8|South Africa|2020-03-30	0.0001415032	Africa
Africa|hCoV-19/Kenya/C6255/2020|EPI ISL 568790|B.1.1.33|Kenya|2020-05-13	Africa|hCoV-19/South Africa/R07601/2020|EPI ISL 450300|B.1.8|South Africa|2020-03-30	0.0003153297	Africa
Africa|hCoV-19/Kenya/C6298/2020|EPI ISL 568792|B.1|Kenya|2020-05-13	Africa|hCoV-19/South Africa/R07601/2020|EPI ISL 450300|B.1.8|South Africa|2020-03-30	0.0000721366	Africa
Africa|hCoV-19/Kenya/C6369/2020|EPI ISL 568794|B.1|Kenya|2020-05-14	Africa|hCoV-19/South Africa/R07601/2020|EPI ISL 450300|B.1.8|South Africa|2020-03-30	0.0001080564	Africa
Africa|hCoV-19/Kenya/C6380/2020|EPI ISL 568798|B.1.5|Kenya|2020-05-15	Africa|hCoV-19/South Africa/R07601/2020|EPI ISL 450300|B.1.8|South Africa|2020-03-30	0.0000361004	Africa
Africa|hCoV-19/Kenya/C6384/2020|EPI ISL 568799|B.1|Kenya|2020-05-14	Africa|hCoV-19/South Africa/R07601/2020|EPI ISL 450300|B.1.8|South Africa|2020-03-30	0.0000707076	Africa
Africa|hCoV-19/Kenya/C639/2020|EPI ISL 568703|B|Kenya|2020-04-14	Africa|hCoV-19/South Africa/R07601/2020|EPI ISL 450300|B.1.8|South Africa|2020-03-30	0.0002901696	Africa
Africa|hCoV-19/Kenya/C6518/2020|EPI ISL 568803|B.1.5|Kenya|2020-05-14	Africa|hCoV-19/South Africa/R07601/2020|EPI ISL 450300|B.1.8|South Africa|2020-03-30	0.0001437053	Africa
Africa|hCoV-19/Kenya/C6524/2020|EPI ISL 568805|A|Kenya|2020-05-14	Africa|hCoV-19/South Africa/R07601/2020|EPI ISL 450300|B.1.8|South Africa|2020-03-30	0.0003939630	Africa
Africa|hCoV-19/Kenya/C656/2020|EPI ISL 457915|B.1.5|Kenya|2020-04-13	Africa|hCoV-19/South Africa/R07601/2020|EPI ISL 450300|B.1.8|South Africa|2020-03-30	0.0001045609	Africa
Africa|hCoV-19/Kenya/C6564/2020|EPI ISL 568806|B.1.5|Kenya|2020-05-14	Africa|hCoV-19/South Africa/R07601/2020|EPI ISL 450300|B.1.8|South Africa|2020-03-30	0.0001457166	Africa
Africa|hCoV-19/Kenya/C6878/2020|EPI ISL 568813|B.1.1|Kenya|2020-05-15	Africa|hCoV-19/South Africa/R07601/2020|EPI ISL 450300|B.1.8|South Africa|2020-03-30	0.0001458144	Africa
Africa|hCoV-19/Kenya/C6914/2020|EPI ISL 568817|B.1|Kenya|2020-05-15	Africa|hCoV-19/South Africa/R07601/2020|EPI ISL 450300|B.1.8|South Africa|2020-03-30	0.0001785196	Africa
Africa|hCoV-19/Kenya/C7081/2020|EPI ISL 568824|B.1.5|Kenya|2020-05-16	Africa|hCoV-19/South Africa/R07601/2020|EPI ISL 450300|B.1.8|South Africa|2020-03-30	0.0000735652	Africa
Africa|hCoV-19/Kenya/C713/2020|EPI ISL 457920|B.1.5|Kenya|2020-04-14	Africa|hCoV-19/South Africa/R07601/2020|EPI ISL 450300|B.1.8|South Africa|2020-03-30	0.0000697023	Africa
Africa|hCoV-19/Kenya/C7579/2020|EPI ISL 568842|A|Kenya|2020-05-16	Africa|hCoV-19/South Africa/R07601/2020|EPI ISL 450300|B.1.8|South Africa|2020-03-30	0.0004283411	Africa
Africa|hCoV-19/Kenya/C7605/2020|EPI ISL 568847|A|Kenya|2020-05-16	Africa|hCoV-19/South Africa/R07601/2020|EPI ISL 450300|B.1.8|South Africa|2020-03-30	0.0004225547	Africa
Africa|hCoV-19/Kenya/C787/2020|EPI ISL 457921|B.1.5|Kenya|2020-04-15	Africa|hCoV-19/South Africa/R07601/2020|EPI ISL 450300|B.1.8|South Africa|2020-03-30	0.0000348489	Africa
Africa|hCoV-19/Kenya/C7949/2020|EPI ISL 568852|B.1|Kenya|2020-05-18	Africa|hCoV-19/South Africa/R07601/2020|EPI ISL 450300|B.1.8|South Africa|2020-03-30	0.0001796261	Africa
Africa|hCoV-19/Kenya/C815/2020|EPI ISL 568706|B.1|Kenya|2020-04-16	Africa|hCoV-19/South Africa/R07601/2020|EPI ISL 450300|B.1.8|South Africa|2020-03-30	0.0001071155	Africa
Africa|hCoV-19/Kenya/C8240/2020|EPI ISL 568855|B.1.5|Kenya|2020-05-19	Africa|hCoV-19/South Africa/R07601/2020|EPI ISL 450300|B.1.8|South Africa|2020-03-30	0.0001077738	Africa
Africa|hCoV-19/Kenya/C926/2020|EPI ISL 457928|B.1.5|Kenya|2020-04-17	Africa|hCoV-19/South Africa/R07601/2020|EPI ISL 450300|B.1.8|South Africa|2020-03-30	0.0000698703	Africa
Africa|hCoV-19/Kenya/D5/2020|EPI ISL 457999|B.1|Kenya|2020-05-22	Africa|hCoV-19/South Africa/R07601/2020|EPI ISL 450300|B.1.8|South Africa|2020-03-30	0.0003192894	Africa
Africa|hCoV-19/Kenya/D6/2020|EPI ISL 458000|B.40|Kenya|2020-03-17	Africa|hCoV-19/South Africa/R07601/2020|EPI ISL 450300|B.1.8|South Africa|2020-03-30	0.0004551007	Africa
Africa|hCoV-19/Kenya/NIC 059/2020|EPI ISL 457827|B.40|Kenya|2020-03	Africa|hCoV-19/South Africa/R07601/2020|EPI ISL 450300|B.1.8|South Africa|2020-03-30	0.0003874419	Africa
Africa|hCoV-19/Kenya/NIC 084/2020|EPI ISL 457828|B|Kenya|2020-03	Africa|hCoV-19/South Africa/R07601/2020|EPI ISL 450300|B.1.8|South Africa|2020-03-30	0.0003486032	Africa
Africa|hCoV-19/Kenya/NIC 087/2020|EPI ISL 457829|B.1.1.20|Kenya|2020-03	Africa|hCoV-19/South Africa/R07601/2020|EPI ISL 450300|B.1.8|South Africa|2020-03-30	0.0001756403	Africa
Africa|hCoV-19/Kenya/NIC 089/2020|EPI ISL 457830|B.1.1.20|Kenya|2020-03	Africa|hCoV-19/South Africa/R07601/2020|EPI ISL 450300|B.1.8|South Africa|2020-03-30	0.0001822326	Africa
Africa|hCoV-19/Kenya/NIC 168/2020|EPI ISL 457832|B.1.255|Kenya|2020-03	Africa|hCoV-19/South Africa/R07601/2020|EPI ISL 450300|B.1.8|South Africa|2020-03-30	0.0001077741	Africa
Africa|hCoV-19/Kenya/NIC 187/2020|EPI ISL 457833|B.1.5|Kenya|2020-03-20	Africa|hCoV-19/South Africa/R07601/2020|EPI ISL 450300|B.1.8|South Africa|2020-03-30	0.0001045536	Africa
Africa|hCoV-19/Kenya/NIC 196/2020|EPI ISL 457834|B.1.1|Kenya|2020-03-21	Africa|hCoV-19/South Africa/R07601/2020|EPI ISL 450300|B.1.8|South Africa|2020-03-30	0.0001445557	Africa
Africa|hCoV-19/Kenya/NIC 248/2020|EPI ISL 457836|B.40|Kenya|2020-03-23	Africa|hCoV-19/South Africa/R07601/2020|EPI ISL 450300|B.1.8|South Africa|2020-03-30	0.0003199591	Africa
Africa|hCoV-19/Kenya/NIC 266/2020|EPI ISL 457838|B.6|Kenya|2020-03-24	Africa|hCoV-19/South Africa/R07601/2020|EPI ISL 450300|B.1.8|South Africa|2020-03-30	0.0004217754	Africa
Africa|hCoV-19/Kenya/NIC 492/2020|EPI ISL 457840|B.1.5|Kenya|2020-03	Africa|hCoV-19/South Africa/R07601/2020|EPI ISL 450300|B.1.8|South Africa|2020-03-30	0.0000358636	Africa
Africa|hCoV-19/Kenya/NIC 512/2020|EPI ISL 457841|B.1.5|Kenya|2020-03	Africa|hCoV-19/South Africa/R07601/2020|EPI ISL 450300|B.1.8|South Africa|2020-03-30	0.0000358366	Africa
Africa|hCoV-19/Kenya/NIC 569/2020|EPI ISL 457843|B.1.1|Kenya|2020-03-29	Africa|hCoV-19/South Africa/R07601/2020|EPI ISL 450300|B.1.8|South Africa|2020-03-30	0.0001742755	Africa
Africa|hCoV-19/Kenya/NIC 593/2020|EPI ISL 457844|B.1.1.316|Kenya|2020-03-29	Africa|hCoV-19/South Africa/R07601/2020|EPI ISL 450300|B.1.8|South Africa|2020-03-30	0.0001778516	Africa
Africa|hCoV-19/Kenya/S052/2020|EPI ISL 457932|B.4|Kenya|2020-03-14	Africa|hCoV-19/South Africa/R07601/2020|EPI ISL 450300|B.1.8|South Africa|2020-03-30	0.0005320530	Africa
Africa|hCoV-19/Kenya/S109/2020|EPI ISL 457933|B.4|Kenya|2020-03-23	Africa|hCoV-19/South Africa/R07601/2020|EPI ISL 450300|B.1.8|South Africa|2020-03-30	0.0004941256	Africa
Africa|hCoV-19/Kenya/S299/2020|EPI ISL 457934|B.1.1.1|Kenya|2020-03-29	Africa|hCoV-19/South Africa/R07601/2020|EPI ISL 450300|B.1.8|South Africa|2020-03-30	0.0003168546	Africa
Africa|hCoV-19/Madagascar/IP-01650/2020|EPI ISL 508862|B.1|Madagascar|2020-03-20	Africa|hCoV-19/South Africa/R07601/2020|EPI ISL 450300|B.1.8|South Africa|2020-03-30	0.0001394106	Africa
Africa|hCoV-19/Madagascar/IP-01861/2020|EPI ISL 508863|B.1|Madagascar|2020-03-22	Africa|hCoV-19/South Africa/R07601/2020|EPI ISL 450300|B.1.8|South Africa|2020-03-30	0.0001394106	Africa
Africa|hCoV-19/Mali/M002593/2020|EPI ISL 487446|A|Mali|2020-04-06	Africa|hCoV-19/South Africa/R07601/2020|EPI ISL 450300|B.1.8|South Africa|2020-03-30	0.0004183325	Africa
Africa|hCoV-19/Mali/M002615/2020|EPI ISL 487447|A|Mali|2020-04-06	Africa|hCoV-19/South Africa/R07601/2020|EPI ISL 450300|B.1.8|South Africa|2020-03-30	0.0003485959	Africa
Africa|hCoV-19/Mali/M002616/2020|EPI ISL 487448|A|Mali|2020-04-06	Africa|hCoV-19/South Africa/R07601/2020|EPI ISL 450300|B.1.8|South Africa|2020-03-30	0.0003492984	Africa
Africa|hCoV-19/Mali/M002618/2020|EPI ISL 487449|A|Mali|2020-04-06	Africa|hCoV-19/South Africa/R07601/2020|EPI ISL 450300|B.1.8|South Africa|2020-03-30	0.0004183342	Africa
Africa|hCoV-19/Mali/M002644/2020|EPI ISL 487450|A|Mali|2020-04-08	Africa|hCoV-19/South Africa/R07601/2020|EPI ISL 450300|B.1.8|South Africa|2020-03-30	0.0004532364	Africa
Africa|hCoV-19/Mali/M002659/2020|EPI ISL 487451|A|Mali|2020-04-09	Africa|hCoV-19/South Africa/R07601/2020|EPI ISL 450300|B.1.8|South Africa|2020-03-30	0.0003834635	Africa
Africa|hCoV-19/Mali/M002663/2020|EPI ISL 487452|A|Mali|2020-04-09	Africa|hCoV-19/South Africa/R07601/2020|EPI ISL 450300|B.1.8|South Africa|2020-03-30	0.0004532030	Africa
Africa|hCoV-19/Mali/M002667/2020|EPI ISL 487453|B.1|Mali|2020-04-10	Africa|hCoV-19/South Africa/R07601/2020|EPI ISL 450300|B.1.8|South Africa|2020-03-30	0.0001394106	Africa
Africa|hCoV-19/Mali/M002672/2020|EPI ISL 487454|B|Mali|2020-04-10	Africa|hCoV-19/South Africa/R07601/2020|EPI ISL 450300|B.1.8|South Africa|2020-03-30	0.0003138140	Africa
Africa|hCoV-19/Mali/M002673/2020|EPI ISL 487455|B.1|Mali|2020-04-10	Africa|hCoV-19/South Africa/R07601/2020|EPI ISL 450300|B.1.8|South Africa|2020-03-30	0.0001394077	Africa
Africa|hCoV-19/Mali/M002675/2020|EPI ISL 487456|A|Mali|2020-04-10	Africa|hCoV-19/South Africa/R07601/2020|EPI ISL 450300|B.1.8|South Africa|2020-03-30	0.0003834635	Africa
Africa|hCoV-19/Mali/M002698/2020|EPI ISL 487457|A|Mali|2020-04-12	Africa|hCoV-19/South Africa/R07601/2020|EPI ISL 450300|B.1.8|South Africa|2020-03-30	0.0003141053	Africa
Africa|hCoV-19/Mali/M002700/2020|EPI ISL 487458|B.1|Mali|2020-04-12	Africa|hCoV-19/South Africa/R07601/2020|EPI ISL 450300|B.1.8|South Africa|2020-03-30	0.0002800125	Africa
Africa|hCoV-19/Mali/M002703/2020|EPI ISL 487459|B.1|Mali|2020-04-12	Africa|hCoV-19/South Africa/R07601/2020|EPI ISL 450300|B.1.8|South Africa|2020-03-30	0.0002091202	Africa
Africa|hCoV-19/Mali/M002704/2020|EPI ISL 487460|A|Mali|2020-04-12	Africa|hCoV-19/South Africa/R07601/2020|EPI ISL 450300|B.1.8|South Africa|2020-03-30	0.0003137156	Africa
Africa|hCoV-19/Mali/M002707/2020|EPI ISL 487461|A|Mali|2020-04-12	Africa|hCoV-19/South Africa/R07601/2020|EPI ISL 450300|B.1.8|South Africa|2020-03-30	0.0004880971	Africa
Africa|hCoV-19/Mali/M002758/2020|EPI ISL 487462|B.1|Mali|2020-04-13	Africa|hCoV-19/South Africa/R07601/2020|EPI ISL 450300|B.1.8|South Africa|2020-03-30	0.0002440068	Africa
Africa|hCoV-19/Mali/M002823/2020|EPI ISL 487463|A|Mali|2020-04-14	Africa|hCoV-19/South Africa/R07601/2020|EPI ISL 450300|B.1.8|South Africa|2020-03-30	0.0004183223	Africa
Africa|hCoV-19/Mali/M002824/2020|EPI ISL 487464|B.1.3|Mali|2020-04-14	Africa|hCoV-19/South Africa/R07601/2020|EPI ISL 450300|B.1.8|South Africa|2020-03-30	0.0002439948	Africa
Africa|hCoV-19/Mali/M002826/2020|EPI ISL 487465|A|Mali|2020-04-14	Africa|hCoV-19/South Africa/R07601/2020|EPI ISL 450300|B.1.8|South Africa|2020-03-30	0.0003485959	Africa
Africa|hCoV-19/Mali/M002830/2020|EPI ISL 487466|B.1.275|Mali|2020-04-14	Africa|hCoV-19/South Africa/R07601/2020|EPI ISL 450300|B.1.8|South Africa|2020-03-30	0.0002091435	Africa
Africa|hCoV-19/Morocco/15N/2020|EPI ISL 458150|B.1.1|Morocco|2020-05-15	Africa|hCoV-19/South Africa/R07601/2020|EPI ISL 450300|B.1.8|South Africa|2020-03-30	0.0004538338	Africa
Africa|hCoV-19/Morocco/6887/2020|EPI ISL 459965|B.1.1|Morocco|2020-03-03	Africa|hCoV-19/South Africa/R07601/2020|EPI ISL 450300|B.1.8|South Africa|2020-03-30	0.0001394174	Africa
Africa|hCoV-19/Morocco/6888/2020|EPI ISL 459966|B.1.1|Morocco|2020-03-15	Africa|hCoV-19/South Africa/R07601/2020|EPI ISL 450300|B.1.8|South Africa|2020-03-30	0.0002440017	Africa
Africa|hCoV-19/Morocco/6889/2020|EPI ISL 459967|B.1.5|Morocco|2020-03-15	Africa|hCoV-19/South Africa/R07601/2020|EPI ISL 450300|B.1.8|South Africa|2020-03-30	0.0000351823	Africa
Africa|hCoV-19/Morocco/6890/2020|EPI ISL 459968|B.1.5|Morocco|2020-03-17	Africa|hCoV-19/South Africa/R07601/2020|EPI ISL 450300|B.1.8|South Africa|2020-03-30	0.0001052368	Africa
Africa|hCoV-19/Morocco/6891/2020|EPI ISL 459969|B.1.255|Morocco|2020-03-20	Africa|hCoV-19/South Africa/R07601/2020|EPI ISL 450300|B.1.8|South Africa|2020-03-30	0.0001057162	Africa
Africa|hCoV-19/Morocco/6892/2020|EPI ISL 459970|B.1.5|Morocco|2020-03-17	Africa|hCoV-19/South Africa/R07601/2020|EPI ISL 450300|B.1.8|South Africa|2020-03-30	0.0001057785	Africa
Africa|hCoV-19/Morocco/6893/2020|EPI ISL 459971|B.1.153|Morocco|2020-03-18	Africa|hCoV-19/South Africa/R07601/2020|EPI ISL 450300|B.1.8|South Africa|2020-03-30	0.0001743132	Africa
Africa|hCoV-19/Morocco/6894/2020|EPI ISL 459972|B.1|Morocco|2020-03-20	Africa|hCoV-19/South Africa/R07601/2020|EPI ISL 450300|B.1.8|South Africa|2020-03-30	0.0002439949	Africa
Africa|hCoV-19/Morocco/6895/2020|EPI ISL 459973|B.1.1|Morocco|2020-03-20	Africa|hCoV-19/South Africa/R07601/2020|EPI ISL 450300|B.1.8|South Africa|2020-03-30	0.0001742754	Africa
Africa|hCoV-19/Morocco/6897/2020|EPI ISL 459975|B.1.5|Morocco|2020-03-21	Africa|hCoV-19/South Africa/R07601/2020|EPI ISL 450300|B.1.8|South Africa|2020-03-30	0.0001045573	Africa
Africa|hCoV-19/Morocco/6898/2020|EPI ISL 459976|B.1|Morocco|2020-03-16	Africa|hCoV-19/South Africa/R07601/2020|EPI ISL 450300|B.1.8|South Africa|2020-03-30	0.0001742826	Africa
Africa|hCoV-19/Morocco/6899/2020|EPI ISL 459977|B.1.1|Morocco|2020-04-21	Africa|hCoV-19/South Africa/R07601/2020|EPI ISL 450300|B.1.8|South Africa|2020-03-30	0.0001742833	Africa
Africa|hCoV-19/Morocco/6900/2020|EPI ISL 459978|B.1.1.247|Morocco|2020-04-20	Africa|hCoV-19/South Africa/R07601/2020|EPI ISL 450300|B.1.8|South Africa|2020-03-30	0.0002440178	Africa
Africa|hCoV-19/Morocco/6901/2020|EPI ISL 459979|B.1|Morocco|2020-04-19	Africa|hCoV-19/South Africa/R07601/2020|EPI ISL 450300|B.1.8|South Africa|2020-03-30	0.0001742669	Africa
Africa|hCoV-19/Morocco/6902/2020|EPI ISL 459980|B.1.1|Morocco|2020-04-19	Africa|hCoV-19/South Africa/R07601/2020|EPI ISL 450300|B.1.8|South Africa|2020-03-30	0.0003137503	Africa
Africa|hCoV-19/Morocco/6903/2020|EPI ISL 459981|B.1|Morocco|2020-04-19	Africa|hCoV-19/South Africa/R07601/2020|EPI ISL 450300|B.1.8|South Africa|2020-03-30	0.0003137349	Africa
Africa|hCoV-19/Morocco/6904/2020|EPI ISL 459982|B.1|Morocco|2020-04-18	Africa|hCoV-19/South Africa/R07601/2020|EPI ISL 450300|B.1.8|South Africa|2020-03-30	0.0002788707	Africa
Africa|hCoV-19/Morocco/6905/2020|EPI ISL 459983|B.1.1|Morocco|2020-04-21	Africa|hCoV-19/South Africa/R07601/2020|EPI ISL 450300|B.1.8|South Africa|2020-03-30	0.0002440178	Africa
Africa|hCoV-19/Morocco/6906/2020|EPI ISL 459984|B.1.1|Morocco|2020-04-06	Africa|hCoV-19/South Africa/R07601/2020|EPI ISL 450300|B.1.8|South Africa|2020-03-30	0.0001394174	Africa
Africa|hCoV-19/Morocco/AZ183/2020|EPI ISL 476026|B.1.1|Morocco|2020-05-11	Africa|hCoV-19/South Africa/R07601/2020|EPI ISL 450300|B.1.8|South Africa|2020-03-30	0.0003486345	Africa
Africa|hCoV-19/Morocco/CA24/2020|EPI ISL 476025|B.1.1|Morocco|2020-05-02	Africa|hCoV-19/South Africa/R07601/2020|EPI ISL 450300|B.1.8|South Africa|2020-03-30	0.0004881801	Africa
Africa|hCoV-19/Morocco/HMIMV-Rabat102-03/2020|EPI ISL 471456|B.1|Morocco|2020-03-31	Africa|hCoV-19/South Africa/R07601/2020|EPI ISL 450300|B.1.8|South Africa|2020-03-30	0.0002788696	Africa
Africa|hCoV-19/Morocco/HMIMV-Rabat1025-04/2020|EPI ISL 471457|B.1|Morocco|2020-04-13	Africa|hCoV-19/South Africa/R07601/2020|EPI ISL 450300|B.1.8|South Africa|2020-03-30	0.0002091392	Africa
Africa|hCoV-19/Morocco/HMIMV-Rabat1429-04/2020|EPI ISL 471458|B.1|Morocco|2020-04-19	Africa|hCoV-19/South Africa/R07601/2020|EPI ISL 450300|B.1.8|South Africa|2020-03-30	0.0003137504	Africa
Africa|hCoV-19/Morocco/HMIMV-Rabat1435-04/2020|EPI ISL 471459|B.1|Morocco|2020-04-19	Africa|hCoV-19/South Africa/R07601/2020|EPI ISL 450300|B.1.8|South Africa|2020-03-30	0.0001742712	Africa
Africa|hCoV-19/Morocco/HMIMV-Rabat1462-04/2020|EPI ISL 471460|B.1|Morocco|2020-04-19	Africa|hCoV-19/South Africa/R07601/2020|EPI ISL 450300|B.1.8|South Africa|2020-03-30	0.0002788708	Africa
Africa|hCoV-19/Morocco/OUA677-19/2020|EPI ISL 451400|B.1.5|Morocco|2020-04-23	Africa|hCoV-19/South Africa/R07601/2020|EPI ISL 450300|B.1.8|South Africa|2020-03-30	0.0001742790	Africa
Africa|hCoV-19/Morocco/RA85/2020|EPI ISL 467299|B.1|Morocco|2020-05-21	Africa|hCoV-19/South Africa/R07601/2020|EPI ISL 450300|B.1.8|South Africa|2020-03-30	0.0006277655	Africa
Africa|hCoV-19/Morocco/RMPS-01/2020|EPI ISL 469017|B.1|Morocco|2020-04-13	Africa|hCoV-19/South Africa/R07601/2020|EPI ISL 450300|B.1.8|South Africa|2020-03-30	0.0001394106	Africa
Africa|hCoV-19/Morocco/RMPS-02/2020|EPI ISL 469049|B.1|Morocco|2020-03-30	Africa|hCoV-19/South Africa/R07601/2020|EPI ISL 450300|B.1.8|South Africa|2020-03-30	0.0001394169	Africa
Africa|hCoV-19/Morocco/RMPS-03/2020|EPI ISL 469051|B.1|Morocco|2020-04-03	Africa|hCoV-19/South Africa/R07601/2020|EPI ISL 450300|B.1.8|South Africa|2020-03-30	0.0002439948	Africa
Africa|hCoV-19/Morocco/RMPS-04/2020|EPI ISL 469052|B.1|Morocco|2020-03-30	Africa|hCoV-19/South Africa/R07601/2020|EPI ISL 450300|B.1.8|South Africa|2020-03-30	0.0001394106	Africa
Africa|hCoV-19/Morocco/RMPS-05/2020|EPI ISL 469053|B.1|Morocco|2020-03-30	Africa|hCoV-19/South Africa/R07601/2020|EPI ISL 450300|B.1.8|South Africa|2020-03-30	0.0001045558	Africa
Africa|hCoV-19/Morocco/RMPS-06/2020|EPI ISL 469054|B.1|Morocco|2020-04-01	Africa|hCoV-19/South Africa/R07601/2020|EPI ISL 450300|B.1.8|South Africa|2020-03-30	0.0001394106	Africa
Africa|hCoV-19/Morocco/RMPS-12/2020|EPI ISL 482737|B.1.1|Morocco|2020-05-08	Africa|hCoV-19/South Africa/R07601/2020|EPI ISL 450300|B.1.8|South Africa|2020-03-30	0.0003550286	Africa
Africa|hCoV-19/Morocco/RMPS-13/2020|EPI ISL 482738|B.1|Morocco|2020-04-10	Africa|hCoV-19/South Africa/R07601/2020|EPI ISL 450300|B.1.8|South Africa|2020-03-30	0.0001419581	Africa
Africa|hCoV-19/Morocco/RMPS-14/2020|EPI ISL 482739|B.1|Morocco|2020-04-22	Africa|hCoV-19/South Africa/R07601/2020|EPI ISL 450300|B.1.8|South Africa|2020-03-30	0.0001448886	Africa
Africa|hCoV-19/Morocco/refstage1/2020|EPI ISL 476559|B.1.5|Morocco|2020-02-27	Africa|hCoV-19/South Africa/R07601/2020|EPI ISL 450300|B.1.8|South Africa|2020-03-30	0.0000348489	Africa
Africa|hCoV-19/Nigeria/AB03-CV135/2020|EPI ISL 527872|B.1.5|Nigeria|2020-05-12	Africa|hCoV-19/South Africa/R07601/2020|EPI ISL 450300|B.1.8|South Africa|2020-03-30	0.0001762135	Africa
Africa|hCoV-19/Nigeria/ED01-CV155/2020|EPI ISL 527873|B.40|Nigeria|2020-02-21	Africa|hCoV-19/South Africa/R07601/2020|EPI ISL 450300|B.1.8|South Africa|2020-03-30	0.0004532332	Africa
Africa|hCoV-19/Nigeria/ED02-CV156/2020|EPI ISL 527874|B.40|Nigeria|2020-03-23	Africa|hCoV-19/South Africa/R07601/2020|EPI ISL 450300|B.1.8|South Africa|2020-03-30	0.0003486031	Africa
Africa|hCoV-19/Nigeria/ED03-CV157/2020|EPI ISL 527875|B.40|Nigeria|2020-03-26	Africa|hCoV-19/South Africa/R07601/2020|EPI ISL 450300|B.1.8|South Africa|2020-03-30	0.0005037579	Africa
Africa|hCoV-19/Nigeria/ED04-CV158/2020|EPI ISL 527876|A|Nigeria|2020-03-25	Africa|hCoV-19/South Africa/R07601/2020|EPI ISL 450300|B.1.8|South Africa|2020-03-30	0.0003834724	Africa
Africa|hCoV-19/Nigeria/ED06-CV159/2020|EPI ISL 527877|A|Nigeria|2020-03-25	Africa|hCoV-19/South Africa/R07601/2020|EPI ISL 450300|B.1.8|South Africa|2020-03-30	0.0003965900	Africa
Africa|hCoV-19/Nigeria/ED07-CV160/2020|EPI ISL 527878|B.40|Nigeria|2020-03-31	Africa|hCoV-19/South Africa/R07601/2020|EPI ISL 450300|B.1.8|South Africa|2020-03-30	0.0004881623	Africa
Africa|hCoV-19/Nigeria/ED1010-CV215/2020|EPI ISL 527879|B.1.1.229|Nigeria|2020-05-04	Africa|hCoV-19/South Africa/R07601/2020|EPI ISL 450300|B.1.8|South Africa|2020-03-30	0.0002091400	Africa
Africa|hCoV-19/Nigeria/ED18-CV161/2020|EPI ISL 527880|B.1.5|Nigeria|2020-03-25	Africa|hCoV-19/South Africa/R07601/2020|EPI ISL 450300|B.1.8|South Africa|2020-03-30	0.0000698631	Africa
Africa|hCoV-19/Nigeria/ED20-CV162/2020|EPI ISL 527881|B.1|Nigeria|2020-03-30	Africa|hCoV-19/South Africa/R07601/2020|EPI ISL 450300|B.1.8|South Africa|2020-03-30	0.0001394107	Africa
Africa|hCoV-19/Nigeria/ED25-CV163/2020|EPI ISL 527882|B.1.5|Nigeria|2020-05-09	Africa|hCoV-19/South Africa/R07601/2020|EPI ISL 450300|B.1.8|South Africa|2020-03-30	0.0000696992	Africa
Africa|hCoV-19/Nigeria/ED32-CV164/2020|EPI ISL 527883|B.1.5|Nigeria|2020-05-18	Africa|hCoV-19/South Africa/R07601/2020|EPI ISL 450300|B.1.8|South Africa|2020-03-30	0.0000703357	Africa
Africa|hCoV-19/Nigeria/ED46-CV165/2020|EPI ISL 527884|B.1.1.229|Nigeria|2020-04-24	Africa|hCoV-19/South Africa/R07601/2020|EPI ISL 450300|B.1.8|South Africa|2020-03-30	0.0002788788	Africa
Africa|hCoV-19/Nigeria/ED48-CV193/2020|EPI ISL 527885|B.1.5|Nigeria|2020-04-26	Africa|hCoV-19/South Africa/R07601/2020|EPI ISL 450300|B.1.8|South Africa|2020-03-30	0.0000357201	Africa
Africa|hCoV-19/Nigeria/EK025-CV58/2020|EPI ISL 487098|B.1.1.71|Nigeria|2020-04-19	Africa|hCoV-19/South Africa/R07601/2020|EPI ISL 450300|B.1.8|South Africa|2020-03-30	0.0002501110	Africa
Africa|hCoV-19/Nigeria/EK084-CV50/2020|EPI ISL 487105|B.1.1.71|Nigeria|2020-04-23	Africa|hCoV-19/South Africa/R07601/2020|EPI ISL 450300|B.1.8|South Africa|2020-03-30	0.0002440017	Africa
Africa|hCoV-19/Nigeria/EK220-CV54/2020|EPI ISL 487102|B.1.1|Nigeria|2020-05-14	Africa|hCoV-19/South Africa/R07601/2020|EPI ISL 450300|B.1.8|South Africa|2020-03-30	0.0002443143	Africa
Africa|hCoV-19/Nigeria/EK254-CV60/2020|EPI ISL 487096|B.1.1|Nigeria|2020-05-19	Africa|hCoV-19/South Africa/R07601/2020|EPI ISL 450300|B.1.8|South Africa|2020-03-30	0.0002509344	Africa
Africa|hCoV-19/Nigeria/EK291-CV115/2020|EPI ISL 527887|B.1.1|Nigeria|2020-06-02	Africa|hCoV-19/South Africa/R07601/2020|EPI ISL 450300|B.1.8|South Africa|2020-03-30	0.0002788962	Africa
Africa|hCoV-19/Nigeria/KW017-CV24/2020|EPI ISL 455362|B.1.255|Nigeria|2020-04-10	Africa|hCoV-19/South Africa/R07601/2020|EPI ISL 450300|B.1.8|South Africa|2020-03-30	0.0001742748	Africa
Africa|hCoV-19/Nigeria/KW298-CV48/2020|EPI ISL 487107|A|Nigeria|2020-05-08	Africa|hCoV-19/South Africa/R07601/2020|EPI ISL 450300|B.1.8|South Africa|2020-03-30	0.0004532142	Africa
Africa|hCoV-19/Nigeria/KW326-CV52/2020|EPI ISL 487103|B.1.1|Nigeria|2020-05-09	Africa|hCoV-19/South Africa/R07601/2020|EPI ISL 450300|B.1.8|South Africa|2020-03-30	0.0002103372	Africa
Africa|hCoV-19/Nigeria/Lagos01/2020|EPI ISL 413550|B.1.1|Nigeria|2020-02-27	Africa|hCoV-19/South Africa/R07601/2020|EPI ISL 450300|B.1.8|South Africa|2020-03-30	0.0001765564	Africa
Africa|hCoV-19/Nigeria/NG57752/2020|EPI ISL 462992|B.1.1|Nigeria|2020-03	Africa|hCoV-19/South Africa/R07601/2020|EPI ISL 450300|B.1.8|South Africa|2020-03-30	0.0002094029	Africa
Africa|hCoV-19/Nigeria/OG007-CV22/2020|EPI ISL 455412|B.40|Nigeria|2020-03-29	Africa|hCoV-19/South Africa/R07601/2020|EPI ISL 450300|B.1.8|South Africa|2020-03-30	0.0003834888	Africa
Africa|hCoV-19/Nigeria/ON191-CV49/2020|EPI ISL 487106|B.1.246|Nigeria|2020-06-30	Africa|hCoV-19/South Africa/R07601/2020|EPI ISL 450300|B.1.8|South Africa|2020-03-30	0.0002452170	Africa
Africa|hCoV-19/Nigeria/ON505-CV43/2020|EPI ISL 487112|B.1.246|Nigeria|2020-05-24	Africa|hCoV-19/South Africa/R07601/2020|EPI ISL 450300|B.1.8|South Africa|2020-03-30	0.0003137209	Africa
Africa|hCoV-19/Nigeria/ON507-CV44/2020|EPI ISL 487111|B.1.1.10|Nigeria|2020-05-24	Africa|hCoV-19/South Africa/R07601/2020|EPI ISL 450300|B.1.8|South Africa|2020-03-30	0.0003141523	Africa
Africa|hCoV-19/Nigeria/ON595-CV121/2020|EPI ISL 527888|B.1.1.90|Nigeria|2020-06-03	Africa|hCoV-19/South Africa/R07601/2020|EPI ISL 450300|B.1.8|South Africa|2020-03-30	0.0003137580	Africa
Africa|hCoV-19/Nigeria/ON705-CV153/2020|EPI ISL 527889|B.1.1.1|Nigeria|2020-06-09	Africa|hCoV-19/South Africa/R07601/2020|EPI ISL 450300|B.1.8|South Africa|2020-03-30	0.0004183615	Africa
Africa|hCoV-19/Nigeria/ON752-CV144/2020|EPI ISL 527890|B.1|Nigeria|2020-06-11	Africa|hCoV-19/South Africa/R07601/2020|EPI ISL 450300|B.1.8|South Africa|2020-03-30	0.0002790613	Africa
Africa|hCoV-19/Nigeria/ON920-CV152/2020|EPI ISL 527891|B.1.1.220|Nigeria|2020-06-16	Africa|hCoV-19/South Africa/R07601/2020|EPI ISL 450300|B.1.8|South Africa|2020-03-30	0.0003141303	Africa
Africa|hCoV-19/Nigeria/ON969-CV145/2020|EPI ISL 527892|B.1.1|Nigeria|2020-06-17	Africa|hCoV-19/South Africa/R07601/2020|EPI ISL 450300|B.1.8|South Africa|2020-03-30	0.0003137788	Africa
Africa|hCoV-19/Nigeria/OS016-CV3/2020|EPI ISL 455413|B.40|Nigeria|2020-03-27	Africa|hCoV-19/South Africa/R07601/2020|EPI ISL 450300|B.1.8|South Africa|2020-03-30	0.0003496752	Africa
Africa|hCoV-19/Nigeria/OS030-CV5/2020|EPI ISL 455415|A|Nigeria|2020-03-29	Africa|hCoV-19/South Africa/R07601/2020|EPI ISL 450300|B.1.8|South Africa|2020-03-30	0.0005418358	Africa
Africa|hCoV-19/Nigeria/OS055-CV8/2020|EPI ISL 455418|A|Nigeria|2020-03-29	Africa|hCoV-19/South Africa/R07601/2020|EPI ISL 450300|B.1.8|South Africa|2020-03-30	0.0005366991	Africa
Africa|hCoV-19/Nigeria/OS060-CV9/2020|EPI ISL 455419|B.1|Nigeria|2020-03-29	Africa|hCoV-19/South Africa/R07601/2020|EPI ISL 450300|B.1.8|South Africa|2020-03-30	0.0002813289	Africa
Africa|hCoV-19/Nigeria/OS070-CV11/2020|EPI ISL 455422|A|Nigeria|2020-03-29	Africa|hCoV-19/South Africa/R07601/2020|EPI ISL 450300|B.1.8|South Africa|2020-03-30	0.0005229846	Africa
Africa|hCoV-19/Nigeria/OS085-CV14/2020|EPI ISL 455424|A|Nigeria|2020-03-29	Africa|hCoV-19/South Africa/R07601/2020|EPI ISL 450300|B.1.8|South Africa|2020-03-30	0.0004183515	Africa
Africa|hCoV-19/Nigeria/OS125-CV20/2020|EPI ISL 455427|A|Nigeria|2020-03-29	Africa|hCoV-19/South Africa/R07601/2020|EPI ISL 450300|B.1.8|South Africa|2020-03-30	0.0005440557	Africa
Africa|hCoV-19/Nigeria/OS294-CV42/2020|EPI ISL 487113|B.1.5|Nigeria|2020-04-23	Africa|hCoV-19/South Africa/R07601/2020|EPI ISL 450300|B.1.8|South Africa|2020-03-30	0.0001045537	Africa
Africa|hCoV-19/Nigeria/OS524-CV45/2020|EPI ISL 487110|B.1.22|Nigeria|2020-05-11	Africa|hCoV-19/South Africa/R07601/2020|EPI ISL 450300|B.1.8|South Africa|2020-03-30	0.0002091340	Africa
Africa|hCoV-19/Nigeria/OS589-CV46/2020|EPI ISL 487109|B.1.22|Nigeria|2020-05-29	Africa|hCoV-19/South Africa/R07601/2020|EPI ISL 450300|B.1.8|South Africa|2020-03-30	0.0002440824	Africa
Africa|hCoV-19/Nigeria/OY008-CV29/2020|EPI ISL 455429|B.1|Nigeria|2020-03-27	Africa|hCoV-19/South Africa/R07601/2020|EPI ISL 450300|B.1.8|South Africa|2020-03-30	0.0001394106	Africa
Africa|hCoV-19/Nigeria/OY045A-CV35/2020|EPI ISL 455431|B.40|Nigeria|2020-04-02	Africa|hCoV-19/South Africa/R07601/2020|EPI ISL 450300|B.1.8|South Africa|2020-03-30	0.0003486882	Africa
Africa|hCoV-19/Nigeria/OY094-CV57/2020|EPI ISL 487099|B.1.1.102|Nigeria|2020-04-24	Africa|hCoV-19/South Africa/R07601/2020|EPI ISL 450300|B.1.8|South Africa|2020-03-30	0.0002091538	Africa
Africa|hCoV-19/Nigeria/OY175-CV51/2020|EPI ISL 487104|B.1|Nigeria|2020-05-03	Africa|hCoV-19/South Africa/R07601/2020|EPI ISL 450300|B.1.8|South Africa|2020-03-30	0.0001768679	Africa
Africa|hCoV-19/Nigeria/OY233-CV66/2020|EPI ISL 487091|B.1.246|Nigeria|2020-05-13	Africa|hCoV-19/South Africa/R07601/2020|EPI ISL 450300|B.1.8|South Africa|2020-03-30	0.0004183500	Africa
Africa|hCoV-19/Nigeria/OY260-CV55/2020|EPI ISL 487101|B.1.265|Nigeria|2020-05-16	Africa|hCoV-19/South Africa/R07601/2020|EPI ISL 450300|B.1.8|South Africa|2020-03-30	0.0003137209	Africa
Africa|hCoV-19/Nigeria/OY592-CV167/2020|EPI ISL 527898|B.1.265|Nigeria|2020-06-10	Africa|hCoV-19/South Africa/R07601/2020|EPI ISL 450300|B.1.8|South Africa|2020-03-30	0.0004183747	Africa
Africa|hCoV-19/Nigeria/OY595-CV168/2020|EPI ISL 527899|B.1.265|Nigeria|2020-06-09	Africa|hCoV-19/South Africa/R07601/2020|EPI ISL 450300|B.1.8|South Africa|2020-03-30	0.0003965214	Africa
Africa|hCoV-19/Nigeria/OY598-CV169/2020|EPI ISL 527900|B.1.1|Nigeria|2020-06-09	Africa|hCoV-19/South Africa/R07601/2020|EPI ISL 450300|B.1.8|South Africa|2020-03-30	0.0004286549	Africa
Africa|hCoV-19/Nigeria/OY605-CV170/2020|EPI ISL 527901|B.1.1|Nigeria|2020-06-12	Africa|hCoV-19/South Africa/R07601/2020|EPI ISL 450300|B.1.8|South Africa|2020-03-30	0.0004532347	Africa
Africa|hCoV-19/Nigeria/OY608-CV172/2020|EPI ISL 527903|B.1.1|Nigeria|2020-06-11	Africa|hCoV-19/South Africa/R07601/2020|EPI ISL 450300|B.1.8|South Africa|2020-03-30	0.0003168761	Africa
Africa|hCoV-19/Nigeria/OY612-CV173/2020|EPI ISL 527904|B.1.1|Nigeria|2020-06-13	Africa|hCoV-19/South Africa/R07601/2020|EPI ISL 450300|B.1.8|South Africa|2020-03-30	0.0003140363	Africa
Africa|hCoV-19/Nigeria/OY616-CV174/2020|EPI ISL 527905|B.1.1|Nigeria|2020-06-12	Africa|hCoV-19/South Africa/R07601/2020|EPI ISL 450300|B.1.8|South Africa|2020-03-30	0.0004539308	Africa
Africa|hCoV-19/Nigeria/OY625-CV182/2020|EPI ISL 527909|B.1.1|Nigeria|2020-06-13	Africa|hCoV-19/South Africa/R07601/2020|EPI ISL 450300|B.1.8|South Africa|2020-03-30	0.0003176377	Africa
Africa|hCoV-19/Nigeria/OY626-CV183/2020|EPI ISL 527910|B.1.1|Nigeria|2020-06-13	Africa|hCoV-19/South Africa/R07601/2020|EPI ISL 450300|B.1.8|South Africa|2020-03-30	0.0003163985	Africa
Africa|hCoV-19/Nigeria/OY627-CV184/2020|EPI ISL 527911|B.1.1|Nigeria|2020-06-13	Africa|hCoV-19/South Africa/R07601/2020|EPI ISL 450300|B.1.8|South Africa|2020-03-30	0.0001743467	Africa
Africa|hCoV-19/Nigeria/OY628-CV185/2020|EPI ISL 527912|B.1.1|Nigeria|2020-06-13	Africa|hCoV-19/South Africa/R07601/2020|EPI ISL 450300|B.1.8|South Africa|2020-03-30	0.0003486273	Africa
Africa|hCoV-19/Nigeria/OY633-CV189/2020|EPI ISL 527914|B.1.1.71|Nigeria|2020-06-16	Africa|hCoV-19/South Africa/R07601/2020|EPI ISL 450300|B.1.8|South Africa|2020-03-30	0.0003834981	Africa
Africa|hCoV-19/Nigeria/OY636-CV192/2020|EPI ISL 527915|B.1.1|Nigeria|2020-06-17	Africa|hCoV-19/South Africa/R07601/2020|EPI ISL 450300|B.1.8|South Africa|2020-03-30	0.0002788650	Africa
Africa|hCoV-19/Senegal/003/2020|EPI ISL 418206|B.1.356|Senegal|2020-02-28	Africa|hCoV-19/South Africa/R07601/2020|EPI ISL 450300|B.1.8|South Africa|2020-03-30	0.0001395565	Africa
Africa|hCoV-19/Senegal/016/2020|EPI ISL 418207|B.1.356|Senegal|2020-03-02	Africa|hCoV-19/South Africa/R07601/2020|EPI ISL 450300|B.1.8|South Africa|2020-03-30	0.0001394107	Africa
Africa|hCoV-19/Senegal/020/2020|EPI ISL 418208|B.1.356|Senegal|2020-03-04	Africa|hCoV-19/South Africa/R07601/2020|EPI ISL 450300|B.1.8|South Africa|2020-03-30	0.0001398150	Africa
Africa|hCoV-19/Senegal/026/2020|EPI ISL 418209|B.1.356|Senegal|2020-03-03	Africa|hCoV-19/South Africa/R07601/2020|EPI ISL 450300|B.1.8|South Africa|2020-03-30	0.0001742669	Africa
Africa|hCoV-19/Senegal/073/2020|EPI ISL 418210|B.1|Senegal|2020-03-10	Africa|hCoV-19/South Africa/R07601/2020|EPI ISL 450300|B.1.8|South Africa|2020-03-30	0.0000697024	Africa
Africa|hCoV-19/Senegal/082/2020|EPI ISL 418211|B.1|Senegal|2020-03-11	Africa|hCoV-19/South Africa/R07601/2020|EPI ISL 450300|B.1.8|South Africa|2020-03-30	0.0000697364	Africa
Africa|hCoV-19/Senegal/087/2020|EPI ISL 418212|B.1|Senegal|2020-03-11	Africa|hCoV-19/South Africa/R07601/2020|EPI ISL 450300|B.1.8|South Africa|2020-03-30	0.0000699192	Africa
Africa|hCoV-19/Senegal/094/2020|EPI ISL 418213|B.1|Senegal|2020-03-12	Africa|hCoV-19/South Africa/R07601/2020|EPI ISL 450300|B.1.8|South Africa|2020-03-30	0.0001046579	Africa
Africa|hCoV-19/Senegal/102/2020|EPI ISL 418214|B.1|Senegal|2020-03-12	Africa|hCoV-19/South Africa/R07601/2020|EPI ISL 450300|B.1.8|South Africa|2020-03-30	0.0000719150	Africa
Africa|hCoV-19/Senegal/119/2020|EPI ISL 418215|B.1|Senegal|2020-03-12	Africa|hCoV-19/South Africa/R07601/2020|EPI ISL 450300|B.1.8|South Africa|2020-03-30	0.0001047722	Africa
Africa|hCoV-19/Senegal/1351/2020|EPI ISL 480556|B.6|Senegal|2020-03-28	Africa|hCoV-19/South Africa/R07601/2020|EPI ISL 450300|B.1.8|South Africa|2020-03-30	0.0003494228	Africa
Africa|hCoV-19/Senegal/136/2020|EPI ISL 418216|A.2|Senegal|2020-03-13	Africa|hCoV-19/South Africa/R07601/2020|EPI ISL 450300|B.1.8|South Africa|2020-03-30	0.0004532126	Africa
Africa|hCoV-19/Senegal/139/2020|EPI ISL 418217|B.1|Senegal|2020-03-13	Africa|hCoV-19/South Africa/R07601/2020|EPI ISL 450300|B.1.8|South Africa|2020-03-30	0.0001045536	Africa
Africa|hCoV-19/Senegal/1683/2020|EPI ISL 480783|B.1|Senegal|2020-03-31	Africa|hCoV-19/South Africa/R07601/2020|EPI ISL 450300|B.1.8|South Africa|2020-03-30	0.0001048103	Africa
Africa|hCoV-19/Senegal/1749/2020|EPI ISL 480787|B.1|Senegal|2020-03-31	Africa|hCoV-19/South Africa/R07601/2020|EPI ISL 450300|B.1.8|South Africa|2020-03-30	0.0001050389	Africa
Africa|hCoV-19/Senegal/1966/2020|EPI ISL 480789|A.11|Senegal|2020-04-01	Africa|hCoV-19/South Africa/R07601/2020|EPI ISL 450300|B.1.8|South Africa|2020-03-30	0.0004185281	Africa
Africa|hCoV-19/Senegal/2840/2020|EPI ISL 481220|B.1|Senegal|2020-04-06	Africa|hCoV-19/South Africa/R07601/2020|EPI ISL 450300|B.1.8|South Africa|2020-03-30	0.0001061536	Africa
Africa|hCoV-19/Senegal/2865/2020|EPI ISL 481234|B.1|Senegal|2020-04-07	Africa|hCoV-19/South Africa/R07601/2020|EPI ISL 450300|B.1.8|South Africa|2020-03-30	0.0002833868	Africa
Africa|hCoV-19/Senegal/306/2020|EPI ISL 420069|B.3|Senegal|2020-03-17	Africa|hCoV-19/South Africa/R07601/2020|EPI ISL 450300|B.1.8|South Africa|2020-03-30	0.0002439904	Africa
Africa|hCoV-19/Senegal/315/2020|EPI ISL 420070|B.1|Senegal|2020-03-17	Africa|hCoV-19/South Africa/R07601/2020|EPI ISL 450300|B.1.8|South Africa|2020-03-30	0.0001394043	Africa
Africa|hCoV-19/Senegal/328/2020|EPI ISL 420071|B.1|Senegal|2020-03-17	Africa|hCoV-19/South Africa/R07601/2020|EPI ISL 450300|B.1.8|South Africa|2020-03-30	0.0003882317	Africa
Africa|hCoV-19/Senegal/3331/2020|EPI ISL 481235|B.1.5|Senegal|2020-04-09	Africa|hCoV-19/South Africa/R07601/2020|EPI ISL 450300|B.1.8|South Africa|2020-03-30	0.0000697551	Africa
Africa|hCoV-19/Senegal/370/2020|EPI ISL 420072|B.1|Senegal|2020-03-18	Africa|hCoV-19/South Africa/R07601/2020|EPI ISL 450300|B.1.8|South Africa|2020-03-30	0.0001397368	Africa
Africa|hCoV-19/Senegal/382/2020|EPI ISL 420073|B.1|Senegal|2020-03-19	Africa|hCoV-19/South Africa/R07601/2020|EPI ISL 450300|B.1.8|South Africa|2020-03-30	0.0001742825	Africa
Africa|hCoV-19/Senegal/45436/2020|EPI ISL 498238|B.1.1|Senegal|2020-05-27	Africa|hCoV-19/South Africa/R07601/2020|EPI ISL 450300|B.1.8|South Africa|2020-03-30	0.0002440177	Africa
Africa|hCoV-19/Senegal/45557/2020|EPI ISL 498239|B.1.1|Senegal|2020-05-27	Africa|hCoV-19/South Africa/R07601/2020|EPI ISL 450300|B.1.8|South Africa|2020-03-30	0.0003493542	Africa
Africa|hCoV-19/Senegal/52357/2020|EPI ISL 498240|B.1.5.12|Senegal|2020-06-03	Africa|hCoV-19/South Africa/R07601/2020|EPI ISL 450300|B.1.8|South Africa|2020-03-30	0.0003611131	Africa
Africa|hCoV-19/Senegal/52907/2020|EPI ISL 498241|B.1.5.12|Senegal|2020-06-05	Africa|hCoV-19/South Africa/R07601/2020|EPI ISL 450300|B.1.8|South Africa|2020-03-30	0.0004256592	Africa
Africa|hCoV-19/Senegal/55499/2020|EPI ISL 498242|B.1.5|Senegal|2020-06-07	Africa|hCoV-19/South Africa/R07601/2020|EPI ISL 450300|B.1.8|South Africa|2020-03-30	0.0001745873	Africa
Africa|hCoV-19/Senegal/55703/2020|EPI ISL 477148|B.1.356|Senegal|2020-06-07	Africa|hCoV-19/South Africa/R07601/2020|EPI ISL 450300|B.1.8|South Africa|2020-03-30	0.0002482312	Africa
Africa|hCoV-19/Senegal/55728/2020|EPI ISL 477150|B.1.5.12|Senegal|2020-06-07	Africa|hCoV-19/South Africa/R07601/2020|EPI ISL 450300|B.1.8|South Africa|2020-03-30	0.0002440008	Africa
Africa|hCoV-19/Senegal/55738/2020|EPI ISL 477141|B.1.5.12|Senegal|2020-06-07	Africa|hCoV-19/South Africa/R07601/2020|EPI ISL 450300|B.1.8|South Africa|2020-03-30	0.0003183893	Africa
Africa|hCoV-19/Senegal/55752/2020|EPI ISL 477149|B.1.5.12|Senegal|2020-06-07	Africa|hCoV-19/South Africa/R07601/2020|EPI ISL 450300|B.1.8|South Africa|2020-03-30	0.0001750809	Africa
Africa|hCoV-19/Senegal/57065/2020|EPI ISL 476148|B.1.1.44|Senegal|2020-06-09	Africa|hCoV-19/South Africa/R07601/2020|EPI ISL 450300|B.1.8|South Africa|2020-03-30	0.0003138707	Africa
Africa|hCoV-19/Senegal/5718/2020|EPI ISL 481236|B.1|Senegal|2020-04-18	Africa|hCoV-19/South Africa/R07601/2020|EPI ISL 450300|B.1.8|South Africa|2020-03-30	0.0001751930	Africa
Africa|hCoV-19/Senegal/57273/2020|EPI ISL 498243|B.1.5.12|Senegal|2020-06-07	Africa|hCoV-19/South Africa/R07601/2020|EPI ISL 450300|B.1.8|South Africa|2020-03-30	0.0002439897	Africa
Africa|hCoV-19/Senegal/57476/2020|EPI ISL 476149|B.1.5.12|Senegal|2020-06-06	Africa|hCoV-19/South Africa/R07601/2020|EPI ISL 450300|B.1.8|South Africa|2020-03-30	0.0003490739	Africa
Africa|hCoV-19/Senegal/57503/2020|EPI ISL 498244|B.1.5.12|Senegal|2020-06-09	Africa|hCoV-19/South Africa/R07601/2020|EPI ISL 450300|B.1.8|South Africa|2020-03-30	0.0003237016	Africa
Africa|hCoV-19/Senegal/57540/2020|EPI ISL 476491|B.1.5.12|Senegal|2020-06-09	Africa|hCoV-19/South Africa/R07601/2020|EPI ISL 450300|B.1.8|South Africa|2020-03-30	0.0003152604	Africa
Africa|hCoV-19/Senegal/5766/2020|EPI ISL 481237|B.1.5.12|Senegal|2020-04-17	Africa|hCoV-19/South Africa/R07601/2020|EPI ISL 450300|B.1.8|South Africa|2020-03-30	0.0002091393	Africa
Africa|hCoV-19/Senegal/5770/2020|EPI ISL 481238|B.1|Senegal|2020-04-17	Africa|hCoV-19/South Africa/R07601/2020|EPI ISL 450300|B.1.8|South Africa|2020-03-30	0.0001427876	Africa
Africa|hCoV-19/Senegal/5785/2020|EPI ISL 481239|B.1.5.12|Senegal|2020-04-17	Africa|hCoV-19/South Africa/R07601/2020|EPI ISL 450300|B.1.8|South Africa|2020-03-30	0.0001743320	Africa
Africa|hCoV-19/Senegal/5971/2020|EPI ISL 481240|B.1.5|Senegal|2020-04-18	Africa|hCoV-19/South Africa/R07601/2020|EPI ISL 450300|B.1.8|South Africa|2020-03-30	0.0001403580	Africa
Africa|hCoV-19/Senegal/5986/2020|EPI ISL 481243|B.1|Senegal|2020-04-18	Africa|hCoV-19/South Africa/R07601/2020|EPI ISL 450300|B.1.8|South Africa|2020-03-30	0.0002091954	Africa
Africa|hCoV-19/Senegal/600/2020|EPI ISL 420074|B.1.5|Senegal|2020-03-20	Africa|hCoV-19/South Africa/R07601/2020|EPI ISL 450300|B.1.8|South Africa|2020-03-30	0.0001045561	Africa
Africa|hCoV-19/Senegal/611/2020|EPI ISL 420076|B.1|Senegal|2020-03-20	Africa|hCoV-19/South Africa/R07601/2020|EPI ISL 450300|B.1.8|South Africa|2020-03-30	0.0001394169	Africa
Africa|hCoV-19/Senegal/618/2020|EPI ISL 420077|A|Senegal|2020-03-20	Africa|hCoV-19/South Africa/R07601/2020|EPI ISL 450300|B.1.8|South Africa|2020-03-30	0.0003834635	Africa
Africa|hCoV-19/Senegal/620/2020|EPI ISL 420078|A.11|Senegal|2020-03-20	Africa|hCoV-19/South Africa/R07601/2020|EPI ISL 450300|B.1.8|South Africa|2020-03-30	0.0003834634	Africa
Africa|hCoV-19/Senegal/62365/2020|EPI ISL 476492|B.1.5.12|Senegal|2020-06-10	Africa|hCoV-19/South Africa/R07601/2020|EPI ISL 450300|B.1.8|South Africa|2020-03-30	0.0002091348	Africa
Africa|hCoV-19/Senegal/62368/2020|EPI ISL 476493|B.1.1|Senegal|2020-06-10	Africa|hCoV-19/South Africa/R07601/2020|EPI ISL 450300|B.1.8|South Africa|2020-03-30	0.0001742754	Africa
Africa|hCoV-19/Senegal/62431/2020|EPI ISL 498247|B.1.5.12|Senegal|2020-06-10	Africa|hCoV-19/South Africa/R07601/2020|EPI ISL 450300|B.1.8|South Africa|2020-03-30	0.0002123914	Africa
Africa|hCoV-19/Senegal/62872/2020|EPI ISL 476494|B.1.5.12|Senegal|2020-06-11	Africa|hCoV-19/South Africa/R07601/2020|EPI ISL 450300|B.1.8|South Africa|2020-03-30	0.0002092346	Africa
Africa|hCoV-19/Senegal/62874/2020|EPI ISL 476495|B.1.5.12|Senegal|2020-06-11	Africa|hCoV-19/South Africa/R07601/2020|EPI ISL 450300|B.1.8|South Africa|2020-03-30	0.0002441345	Africa
Africa|hCoV-19/Senegal/63263/2020|EPI ISL 498249|B.1.5.12|Senegal|2020-06-11	Africa|hCoV-19/South Africa/R07601/2020|EPI ISL 450300|B.1.8|South Africa|2020-03-30	0.0002096214	Africa
Africa|hCoV-19/Senegal/63728/2020|EPI ISL 476497|B.1.356|Senegal|2020-06-12	Africa|hCoV-19/South Africa/R07601/2020|EPI ISL 450300|B.1.8|South Africa|2020-03-30	0.0002461539	Africa
Africa|hCoV-19/Senegal/63742/2020|EPI ISL 476514|B.1.5.12|Senegal|2020-06-12	Africa|hCoV-19/South Africa/R07601/2020|EPI ISL 450300|B.1.8|South Africa|2020-03-30	0.0002440008	Africa
Africa|hCoV-19/Senegal/640/2020|EPI ISL 420079|B.1|Senegal|2020-03-20	Africa|hCoV-19/South Africa/R07601/2020|EPI ISL 450300|B.1.8|South Africa|2020-03-30	0.0003882234	Africa
Africa|hCoV-19/Senegal/64033/2020|EPI ISL 485715|B.1.5|Senegal|2020-06-12	Africa|hCoV-19/South Africa/R07601/2020|EPI ISL 450300|B.1.8|South Africa|2020-03-30	0.0002091349	Africa
Africa|hCoV-19/Senegal/64076/2020|EPI ISL 485716|B.1|Senegal|2020-06-12	Africa|hCoV-19/South Africa/R07601/2020|EPI ISL 450300|B.1.8|South Africa|2020-03-30	0.0004881834	Africa
Africa|hCoV-19/Senegal/64096/2020|EPI ISL 485717|B.1.5.12|Senegal|2020-06-12	Africa|hCoV-19/South Africa/R07601/2020|EPI ISL 450300|B.1.8|South Africa|2020-03-30	0.0001045584	Africa
Africa|hCoV-19/Senegal/64101/2020|EPI ISL 476516|B.1.5.12|Senegal|2020-06-12	Africa|hCoV-19/South Africa/R07601/2020|EPI ISL 450300|B.1.8|South Africa|2020-03-30	0.0002442477	Africa
Africa|hCoV-19/Senegal/64163/2020|EPI ISL 477159|B.1.5.12|Senegal|2020-06-12	Africa|hCoV-19/South Africa/R07601/2020|EPI ISL 450300|B.1.8|South Africa|2020-03-30	0.0003864754	Africa
Africa|hCoV-19/Senegal/64166/2020|EPI ISL 476558|B.1.5.12|Senegal|2020-06-12	Africa|hCoV-19/South Africa/R07601/2020|EPI ISL 450300|B.1.8|South Africa|2020-03-30	0.0004185063	Africa
Africa|hCoV-19/Senegal/6427/2020|EPI ISL 486873|B.1.5|Senegal|2020-04-20	Africa|hCoV-19/South Africa/R07601/2020|EPI ISL 450300|B.1.8|South Africa|2020-03-30	0.0001047738	Africa
Africa|hCoV-19/Senegal/6430/2020|EPI ISL 486872|B.1.1|Senegal|2020-04-11	Africa|hCoV-19/South Africa/R07601/2020|EPI ISL 450300|B.1.8|South Africa|2020-03-30	0.0001748866	Africa
Africa|hCoV-19/Senegal/64709/2020|EPI ISL 476560|B.1.5.12|Senegal|2020-06-13	Africa|hCoV-19/South Africa/R07601/2020|EPI ISL 450300|B.1.8|South Africa|2020-03-30	0.0004978828	Africa
Africa|hCoV-19/Senegal/64716/2020|EPI ISL 498250|B.1.5.12|Senegal|2020-06-13	Africa|hCoV-19/South Africa/R07601/2020|EPI ISL 450300|B.1.8|South Africa|2020-03-30	0.0001747180	Africa
Africa|hCoV-19/Senegal/64729/2020|EPI ISL 477155|B.1.1.44|Senegal|2020-06-11	Africa|hCoV-19/South Africa/R07601/2020|EPI ISL 450300|B.1.8|South Africa|2020-03-30	0.0003487161	Africa
Africa|hCoV-19/Senegal/64763/2020|EPI ISL 476562|B.1.292|Senegal|2020-06-13	Africa|hCoV-19/South Africa/R07601/2020|EPI ISL 450300|B.1.8|South Africa|2020-03-30	0.0002091436	Africa
Africa|hCoV-19/Senegal/64766/2020|EPI ISL 476564|B.1.5.12|Senegal|2020-06-13	Africa|hCoV-19/South Africa/R07601/2020|EPI ISL 450300|B.1.8|South Africa|2020-03-30	0.0002439787	Africa
Africa|hCoV-19/Senegal/64771/2020|EPI ISL 482874|B.1.1.44|Senegal|2020-06-13	Africa|hCoV-19/South Africa/R07601/2020|EPI ISL 450300|B.1.8|South Africa|2020-03-30	0.0003835461	Africa
Africa|hCoV-19/Senegal/64772/2020|EPI ISL 477154|B.1.5.12|Senegal|2020-06-13	Africa|hCoV-19/South Africa/R07601/2020|EPI ISL 450300|B.1.8|South Africa|2020-03-30	0.0003188547	Africa
Africa|hCoV-19/Senegal/6481/2020|EPI ISL 486871|B.1.5|Senegal|2020-04-21	Africa|hCoV-19/South Africa/R07601/2020|EPI ISL 450300|B.1.8|South Africa|2020-03-30	0.0000699258	Africa
Africa|hCoV-19/Senegal/64916/2020|EPI ISL 477156|B.1.5.12|Senegal|2020-06-13	Africa|hCoV-19/South Africa/R07601/2020|EPI ISL 450300|B.1.8|South Africa|2020-03-30	0.0002091254	Africa
Africa|hCoV-19/Senegal/64932/2020|EPI ISL 476569|B.1.1.44|Senegal|2020-06-13	Africa|hCoV-19/South Africa/R07601/2020|EPI ISL 450300|B.1.8|South Africa|2020-03-30	0.0002440639	Africa
Africa|hCoV-19/Senegal/64969/2020|EPI ISL 476570|B.1.5.12|Senegal|2020-06-13	Africa|hCoV-19/South Africa/R07601/2020|EPI ISL 450300|B.1.8|South Africa|2020-03-30	0.0004627667	Africa
Africa|hCoV-19/Senegal/65030/2020|EPI ISL 476572|B.1.5.12|Senegal|2020-06-14	Africa|hCoV-19/South Africa/R07601/2020|EPI ISL 450300|B.1.8|South Africa|2020-03-30	0.0001742635	Africa
Africa|hCoV-19/Senegal/65052/2020|EPI ISL 476574|B.1.5|Senegal|2020-06-13	Africa|hCoV-19/South Africa/R07601/2020|EPI ISL 450300|B.1.8|South Africa|2020-03-30	0.0001747278	Africa
Africa|hCoV-19/Senegal/65428/2020|EPI ISL 485712|B.1.5.12|Senegal|2020-06-14	Africa|hCoV-19/South Africa/R07601/2020|EPI ISL 450300|B.1.8|South Africa|2020-03-30	0.0002440043	Africa
Africa|hCoV-19/Senegal/65481/2020|EPI ISL 477151|B.1.1|Senegal|2020-06-14	Africa|hCoV-19/South Africa/R07601/2020|EPI ISL 450300|B.1.8|South Africa|2020-03-30	0.0003163460	Africa
Africa|hCoV-19/Senegal/65548/2020|EPI ISL 477153|B.1.5.12|Senegal|2020-06-14	Africa|hCoV-19/South Africa/R07601/2020|EPI ISL 450300|B.1.8|South Africa|2020-03-30	0.0003177440	Africa
Africa|hCoV-19/Senegal/65601/2020|EPI ISL 485713|B.1.5.12|Senegal|2020-06-14	Africa|hCoV-19/South Africa/R07601/2020|EPI ISL 450300|B.1.8|South Africa|2020-03-30	0.0001394077	Africa
Africa|hCoV-19/Senegal/659/2020|EPI ISL 480554|B.1|Senegal|2020-03-21	Africa|hCoV-19/South Africa/R07601/2020|EPI ISL 450300|B.1.8|South Africa|2020-03-30	0.0001747524	Africa
Africa|hCoV-19/Senegal/6597/2020|EPI ISL 486870|B.1.356|Senegal|2020-04-23	Africa|hCoV-19/South Africa/R07601/2020|EPI ISL 450300|B.1.8|South Africa|2020-03-30	0.0001742670	Africa
Africa|hCoV-19/Senegal/6619/2020|EPI ISL 498230|B.1|Senegal|2020-04-21	Africa|hCoV-19/South Africa/R07601/2020|EPI ISL 450300|B.1.8|South Africa|2020-03-30	0.0001742633	Africa
Africa|hCoV-19/Senegal/6626/2020|EPI ISL 498229|B.1|Senegal|2020-04-21	Africa|hCoV-19/South Africa/R07601/2020|EPI ISL 450300|B.1.8|South Africa|2020-03-30	0.0002092391	Africa
Africa|hCoV-19/Senegal/66298/2020|EPI ISL 485708|B.1.5.12|Senegal|2020-06-15	Africa|hCoV-19/South Africa/R07601/2020|EPI ISL 450300|B.1.8|South Africa|2020-03-30	0.0003835326	Africa
Africa|hCoV-19/Senegal/66443/2020|EPI ISL 485711|B.1.1|Senegal|2020-06-15	Africa|hCoV-19/South Africa/R07601/2020|EPI ISL 450300|B.1.8|South Africa|2020-03-30	0.0002461106	Africa
Africa|hCoV-19/Senegal/66458/2020|EPI ISL 485710|B.1.1|Senegal|2020-06-15	Africa|hCoV-19/South Africa/R07601/2020|EPI ISL 450300|B.1.8|South Africa|2020-03-30	0.0002091441	Africa
Africa|hCoV-19/Senegal/6751/2020|EPI ISL 486859|B.1.1|Senegal|2020-04-21	Africa|hCoV-19/South Africa/R07601/2020|EPI ISL 450300|B.1.8|South Africa|2020-03-30	0.0002462233	Africa
Africa|hCoV-19/Senegal/6762/2020|EPI ISL 486869|B.1.5.12|Senegal|2020-04-21	Africa|hCoV-19/South Africa/R07601/2020|EPI ISL 450300|B.1.8|South Africa|2020-03-30	0.0003979811	Africa
Africa|hCoV-19/Senegal/68303/2020|EPI ISL 477143|B.1.5.12|Senegal|2020-06-17	Africa|hCoV-19/South Africa/R07601/2020|EPI ISL 450300|B.1.8|South Africa|2020-03-30	0.0002091411	Africa
Africa|hCoV-19/Senegal/68349/2020|EPI ISL 485635|B.1.5.12|Senegal|2020-06-18	Africa|hCoV-19/South Africa/R07601/2020|EPI ISL 450300|B.1.8|South Africa|2020-03-30	0.0003137078	Africa
Africa|hCoV-19/Senegal/6837/2020|EPI ISL 486868|B.1.272|Senegal|2020-04-21	Africa|hCoV-19/South Africa/R07601/2020|EPI ISL 450300|B.1.8|South Africa|2020-03-30	0.0002812445	Africa
Africa|hCoV-19/Senegal/6839/2020|EPI ISL 486867|B.1|Senegal|2020-04-23	Africa|hCoV-19/South Africa/R07601/2020|EPI ISL 450300|B.1.8|South Africa|2020-03-30	0.0002102867	Africa
Africa|hCoV-19/Senegal/68458/2020|EPI ISL 482878|B.1.1|Senegal|2020-06-18	Africa|hCoV-19/South Africa/R07601/2020|EPI ISL 450300|B.1.8|South Africa|2020-03-30	0.0002091442	Africa
Africa|hCoV-19/Senegal/6847/2020|EPI ISL 486865|B.1.272|Senegal|2020-04-02	Africa|hCoV-19/South Africa/R07601/2020|EPI ISL 450300|B.1.8|South Africa|2020-03-30	0.0002439949	Africa
Africa|hCoV-19/Senegal/68488/2020|EPI ISL 482877|B.1.356|Senegal|2020-06-17	Africa|hCoV-19/South Africa/R07601/2020|EPI ISL 450300|B.1.8|South Africa|2020-03-30	0.0003137065	Africa
Africa|hCoV-19/Senegal/68525/2020|EPI ISL 477142|B.1.1|Senegal|2020-06-17	Africa|hCoV-19/South Africa/R07601/2020|EPI ISL 450300|B.1.8|South Africa|2020-03-30	0.0003172606	Africa
Africa|hCoV-19/Senegal/68548/2020|EPI ISL 482876|B.1.5.12|Senegal|2020-06-17	Africa|hCoV-19/South Africa/R07601/2020|EPI ISL 450300|B.1.8|South Africa|2020-03-30	0.0002105283	Africa
Africa|hCoV-19/Senegal/68550/2020|EPI ISL 482875|B.1.5.12|Senegal|2020-06-16	Africa|hCoV-19/South Africa/R07601/2020|EPI ISL 450300|B.1.8|South Africa|2020-03-30	0.0001742633	Africa
Africa|hCoV-19/Senegal/6914/2020|EPI ISL 498237|B.1.5|Senegal|2020-04-24	Africa|hCoV-19/South Africa/R07601/2020|EPI ISL 450300|B.1.8|South Africa|2020-03-30	0.0002479257	Africa
Africa|hCoV-19/Senegal/6934/2020|EPI ISL 498235|B.1.5.12|Senegal|2020-04-22	Africa|hCoV-19/South Africa/R07601/2020|EPI ISL 450300|B.1.8|South Africa|2020-03-30	0.0003154160	Africa
Africa|hCoV-19/Senegal/70339/2020|EPI ISL 477146|B.1.5.12|Senegal|2020-06-20	Africa|hCoV-19/South Africa/R07601/2020|EPI ISL 450300|B.1.8|South Africa|2020-03-30	0.0002451234	Africa
Africa|hCoV-19/Senegal/70427/2020|EPI ISL 477144|B.1.5.12|Senegal|2020-06-20	Africa|hCoV-19/South Africa/R07601/2020|EPI ISL 450300|B.1.8|South Africa|2020-03-30	0.0002456886	Africa
Africa|hCoV-19/Senegal/70440/2020|EPI ISL 477145|B.1.5.12|Senegal|2020-06-19	Africa|hCoV-19/South Africa/R07601/2020|EPI ISL 450300|B.1.8|South Africa|2020-03-30	0.0003159606	Africa
Africa|hCoV-19/Senegal/83493/2020|EPI ISL 498252|B.1.1.44|Senegal|2020-07-09	Africa|hCoV-19/South Africa/R07601/2020|EPI ISL 450300|B.1.8|South Africa|2020-03-30	0.0003916663	Africa
Africa|hCoV-19/Senegal/9068/2020|EPI ISL 498236|B.1.356|Senegal|2020-04-24	Africa|hCoV-19/South Africa/R07601/2020|EPI ISL 450300|B.1.8|South Africa|2020-03-30	0.0001744370	Africa
Africa|hCoV-19/Senegal/9250/2020|EPI ISL 486866|B.1.1|Senegal|2020-04-22	Africa|hCoV-19/South Africa/R07601/2020|EPI ISL 450300|B.1.8|South Africa|2020-03-30	0.0003835074	Africa
Africa|hCoV-19/Senegal/9256/2020|EPI ISL 486864|B.1.1|Senegal|2020-04-23	Africa|hCoV-19/South Africa/R07601/2020|EPI ISL 450300|B.1.8|South Africa|2020-03-30	0.0004227466	Africa
Africa|hCoV-19/Senegal/9369/2020|EPI ISL 486863|B.1.5|Senegal|2020-04-25	Africa|hCoV-19/South Africa/R07601/2020|EPI ISL 450300|B.1.8|South Africa|2020-03-30	0.0000696992	Africa
Africa|hCoV-19/Senegal/9392/2020|EPI ISL 486862|B.1.1|Senegal|2020-04-25	Africa|hCoV-19/South Africa/R07601/2020|EPI ISL 450300|B.1.8|South Africa|2020-03-30	0.0002451748	Africa
Africa|hCoV-19/Senegal/9439/2020|EPI ISL 486861|B.1.1.44|Senegal|2020-04-25	Africa|hCoV-19/South Africa/R07601/2020|EPI ISL 450300|B.1.8|South Africa|2020-03-30	0.0002091881	Africa
Africa|hCoV-19/Senegal/9615/2020|EPI ISL 486860|B.1.5.12|Senegal|2020-04-25	Africa|hCoV-19/South Africa/R07601/2020|EPI ISL 450300|B.1.8|South Africa|2020-03-30	0.0001394077	Africa
Africa|hCoV-19/Senegal/9819/2020|EPI ISL 498233|B.1|Senegal|2020-04-25	Africa|hCoV-19/South Africa/R07601/2020|EPI ISL 450300|B.1.8|South Africa|2020-03-30	0.0002834340	Africa
Africa|hCoV-19/Senegal/9821/2020|EPI ISL 498232|B.1.356|Senegal|2020-04-25	Africa|hCoV-19/South Africa/R07601/2020|EPI ISL 450300|B.1.8|South Africa|2020-03-30	0.0001756727	Africa
Africa|hCoV-19/Senegal/9838/2020|EPI ISL 498231|B.1.272|Senegal|2020-04-25	Africa|hCoV-19/South Africa/R07601/2020|EPI ISL 450300|B.1.8|South Africa|2020-03-30	0.0003165523	Africa
Africa|hCoV-19/Sierra Leone/KGH-G-8548/2020|EPI ISL 512811|B.1|Sierra Leone|2020-03-30	Africa|hCoV-19/South Africa/R07601/2020|EPI ISL 450300|B.1.8|South Africa|2020-03-30	0.0001742825	Africa
Africa|hCoV-19/Sierra Leone/KGH-G-8549/2020|EPI ISL 512812|B.1.1|Sierra Leone|2020-03-31	Africa|hCoV-19/South Africa/R07601/2020|EPI ISL 450300|B.1.8|South Africa|2020-03-30	0.0001394174	Africa
Africa|hCoV-19/Sierra Leone/KGH-G-8603/2020|EPI ISL 512813|B.1|Sierra Leone|2020-04-23	Africa|hCoV-19/South Africa/R07601/2020|EPI ISL 450300|B.1.8|South Africa|2020-03-30	0.0001743537	Africa
Africa|hCoV-19/Sierra Leone/KGH-G-8604/2020|EPI ISL 512814|B.6|Sierra Leone|2020-04-03	Africa|hCoV-19/South Africa/R07601/2020|EPI ISL 450300|B.1.8|South Africa|2020-03-30	0.0003485945	Africa
Africa|hCoV-19/Sierra Leone/KGH-G-8607/2020|EPI ISL 512815|B.1.1|Sierra Leone|2020-04-03	Africa|hCoV-19/South Africa/R07601/2020|EPI ISL 450300|B.1.8|South Africa|2020-03-30	0.0001743526	Africa
Africa|hCoV-19/Sierra Leone/KGH-G-8625/2020|EPI ISL 512816|A.12|Sierra Leone|2020-04-10	Africa|hCoV-19/South Africa/R07601/2020|EPI ISL 450300|B.1.8|South Africa|2020-03-30	0.0006625789	Africa
Africa|hCoV-19/Sierra Leone/KGH-G-8626/2020|EPI ISL 512817|A.12|Sierra Leone|2020-04-10	Africa|hCoV-19/South Africa/R07601/2020|EPI ISL 450300|B.1.8|South Africa|2020-03-30	0.0005229976	Africa
Africa|hCoV-19/Sierra Leone/KGH-G-8627/2020|EPI ISL 512818|B.1.5|Sierra Leone|2020-04-08	Africa|hCoV-19/South Africa/R07601/2020|EPI ISL 450300|B.1.8|South Africa|2020-03-30	0.0001045583	Africa
Africa|hCoV-19/Sierra Leone/KGH-G-8668/2020|EPI ISL 512819|A.12|Sierra Leone|2020-04-11	Africa|hCoV-19/South Africa/R07601/2020|EPI ISL 450300|B.1.8|South Africa|2020-03-30	0.0005363090	Africa
Africa|hCoV-19/Sierra Leone/KGH-G-8669/2020|EPI ISL 512820|A.12|Sierra Leone|2020-04-14	Africa|hCoV-19/South Africa/R07601/2020|EPI ISL 450300|B.1.8|South Africa|2020-03-30	0.0005927822	Africa
Africa|hCoV-19/South Africa/KRISP-0001/2020|EPI ISL 467431|B|South Africa|2020-03-23	Africa|hCoV-19/South Africa/R07601/2020|EPI ISL 450300|B.1.8|South Africa|2020-03-30	0.0001746589	Africa
Africa|hCoV-19/South Africa/KRISP-0016/2020|EPI ISL 467432|B.1.106|South Africa|2020-03-28	Africa|hCoV-19/South Africa/R07601/2020|EPI ISL 450300|B.1.8|South Africa|2020-03-30	0.0000697017	Africa
Africa|hCoV-19/South Africa/KRISP-0017/2020|EPI ISL 467433|B.1.5|South Africa|2020-04-03	Africa|hCoV-19/South Africa/R07601/2020|EPI ISL 450300|B.1.8|South Africa|2020-03-30	0.0000348501	Africa
Africa|hCoV-19/South Africa/KRISP-0019/2020|EPI ISL 467434|B.1.5|South Africa|2020-04-02	Africa|hCoV-19/South Africa/R07601/2020|EPI ISL 450300|B.1.8|South Africa|2020-03-30	0.0000348501	Africa
Africa|hCoV-19/South Africa/KRISP-0021/2020|EPI ISL 467435|B.1.5|South Africa|2020-04-02	Africa|hCoV-19/South Africa/R07601/2020|EPI ISL 450300|B.1.8|South Africa|2020-03-30	0.0000697333	Africa
Africa|hCoV-19/South Africa/KRISP-0024/2020|EPI ISL 467436|B.1.106|South Africa|2020-04-01	Africa|hCoV-19/South Africa/R07601/2020|EPI ISL 450300|B.1.8|South Africa|2020-03-30	0.0000717314	Africa
Africa|hCoV-19/South Africa/KRISP-0026/2020|EPI ISL 467437|B.1.106|South Africa|2020-04-01	Africa|hCoV-19/South Africa/R07601/2020|EPI ISL 450300|B.1.8|South Africa|2020-03-30	0.0000697675	Africa
Africa|hCoV-19/South Africa/KRISP-0028/2020|EPI ISL 467438|B.1.106|South Africa|2020-04-02	Africa|hCoV-19/South Africa/R07601/2020|EPI ISL 450300|B.1.8|South Africa|2020-03-30	0.0000718962	Africa
Africa|hCoV-19/South Africa/KRISP-0029/2020|EPI ISL 467439|B.1.5|South Africa|2020-04-02	Africa|hCoV-19/South Africa/R07601/2020|EPI ISL 450300|B.1.8|South Africa|2020-03-30	0.0000731718	Africa
Africa|hCoV-19/South Africa/KRISP-0033/2020|EPI ISL 467440|B.1.106|South Africa|2020-04-01	Africa|hCoV-19/South Africa/R07601/2020|EPI ISL 450300|B.1.8|South Africa|2020-03-30	0.0000705672	Africa
Africa|hCoV-19/South Africa/KRISP-0035/2020|EPI ISL 467441|B.1.5|South Africa|2020-03-27	Africa|hCoV-19/South Africa/R07601/2020|EPI ISL 450300|B.1.8|South Africa|2020-03-30	0.0000348489	Africa
Africa|hCoV-19/South Africa/KRISP-0041/2020|EPI ISL 467443|B.1.5|South Africa|2020-03-25	Africa|hCoV-19/South Africa/R07601/2020|EPI ISL 450300|B.1.8|South Africa|2020-03-30	0.0000348489	Africa
Africa|hCoV-19/South Africa/KRISP-005/2020|EPI ISL 455630|B.1.5|South Africa|2020-04-29	Africa|hCoV-19/South Africa/R07601/2020|EPI ISL 450300|B.1.8|South Africa|2020-03-30	0.0000721668	Africa
Africa|hCoV-19/South Africa/KRISP-0055/2020|EPI ISL 467444|B.1.5|South Africa|2020-03-24	Africa|hCoV-19/South Africa/R07601/2020|EPI ISL 450300|B.1.8|South Africa|2020-03-30	0.0000348489	Africa
Africa|hCoV-19/South Africa/KRISP-0056/2020|EPI ISL 467445|B.1.5|South Africa|2020-04-04	Africa|hCoV-19/South Africa/R07601/2020|EPI ISL 450300|B.1.8|South Africa|2020-03-30	0.0001045605	Africa
Africa|hCoV-19/South Africa/KRISP-0057/2020|EPI ISL 467446|B.1.5|South Africa|2020-03-29	Africa|hCoV-19/South Africa/R07601/2020|EPI ISL 450300|B.1.8|South Africa|2020-03-30	0.0000348878	Africa
Africa|hCoV-19/South Africa/KRISP-0059/2020|EPI ISL 467448|B.1.5|South Africa|2020-04-01	Africa|hCoV-19/South Africa/R07601/2020|EPI ISL 450300|B.1.8|South Africa|2020-03-30	0.0001060449	Africa
Africa|hCoV-19/South Africa/KRISP-0065/2020|EPI ISL 467449|B.1.106|South Africa|2020-04-04	Africa|hCoV-19/South Africa/R07601/2020|EPI ISL 450300|B.1.8|South Africa|2020-03-30	0.0000698063	Africa
Africa|hCoV-19/South Africa/KRISP-0066/2020|EPI ISL 467450|B.1.106|South Africa|2020-04-03	Africa|hCoV-19/South Africa/R07601/2020|EPI ISL 450300|B.1.8|South Africa|2020-03-30	0.0000696992	Africa
Africa|hCoV-19/South Africa/KRISP-0067/2020|EPI ISL 467451|B.1.5|South Africa|2020-04-03	Africa|hCoV-19/South Africa/R07601/2020|EPI ISL 450300|B.1.8|South Africa|2020-03-30	0.0000348489	Africa
Africa|hCoV-19/South Africa/KRISP-0074/2020|EPI ISL 467452|B.1.106|South Africa|2020-04-04	Africa|hCoV-19/South Africa/R07601/2020|EPI ISL 450300|B.1.8|South Africa|2020-03-30	0.0000712738	Africa
Africa|hCoV-19/South Africa/KRISP-0075/2020|EPI ISL 467453|B.1.106|South Africa|2020-04-04	Africa|hCoV-19/South Africa/R07601/2020|EPI ISL 450300|B.1.8|South Africa|2020-03-30	0.0000697382	Africa
Africa|hCoV-19/South Africa/KRISP-0080/2020|EPI ISL 467454|B.1.106|South Africa|2020-04-01	Africa|hCoV-19/South Africa/R07601/2020|EPI ISL 450300|B.1.8|South Africa|2020-03-30	0.0000696992	Africa
Africa|hCoV-19/South Africa/KRISP-0081/2020|EPI ISL 467455|B.1.106|South Africa|2020-04-06	Africa|hCoV-19/South Africa/R07601/2020|EPI ISL 450300|B.1.8|South Africa|2020-03-30	0.0000696992	Africa
Africa|hCoV-19/South Africa/KRISP-0084/2020|EPI ISL 467456|B.1.106|South Africa|2020-04-05	Africa|hCoV-19/South Africa/R07601/2020|EPI ISL 450300|B.1.8|South Africa|2020-03-30	0.0000696992	Africa
Africa|hCoV-19/South Africa/KRISP-0088/2020|EPI ISL 467457|B.1.106|South Africa|2020-04-07	Africa|hCoV-19/South Africa/R07601/2020|EPI ISL 450300|B.1.8|South Africa|2020-03-30	0.0000696992	Africa
Africa|hCoV-19/South Africa/KRISP-0089/2020|EPI ISL 467458|B.1.106|South Africa|2020-04-05	Africa|hCoV-19/South Africa/R07601/2020|EPI ISL 450300|B.1.8|South Africa|2020-03-30	0.0000711293	Africa
Africa|hCoV-19/South Africa/KRISP-0090/2020|EPI ISL 467459|B.1.106|South Africa|2020-04-03	Africa|hCoV-19/South Africa/R07601/2020|EPI ISL 450300|B.1.8|South Africa|2020-03-30	0.0000713780	Africa
Africa|hCoV-19/South Africa/KRISP-0096/2020|EPI ISL 467461|B.1.106|South Africa|2020-04-01	Africa|hCoV-19/South Africa/R07601/2020|EPI ISL 450300|B.1.8|South Africa|2020-03-30	0.0000702698	Africa
Africa|hCoV-19/South Africa/KRISP-0097/2020|EPI ISL 467462|B.1.106|South Africa|2020-04-01	Africa|hCoV-19/South Africa/R07601/2020|EPI ISL 450300|B.1.8|South Africa|2020-03-30	0.0000697455	Africa
Africa|hCoV-19/South Africa/KRISP-0111/2020|EPI ISL 467465|B.1.106|South Africa|2020-04-01	Africa|hCoV-19/South Africa/R07601/2020|EPI ISL 450300|B.1.8|South Africa|2020-03-30	0.0001750091	Africa
Africa|hCoV-19/South Africa/KRISP-0113/2020|EPI ISL 467467|B.1.106|South Africa|2020-04-05	Africa|hCoV-19/South Africa/R07601/2020|EPI ISL 450300|B.1.8|South Africa|2020-03-30	0.0001045558	Africa
Africa|hCoV-19/South Africa/KRISP-0115/2020|EPI ISL 467468|B.1.5|South Africa|2020-04-04	Africa|hCoV-19/South Africa/R07601/2020|EPI ISL 450300|B.1.8|South Africa|2020-03-30	0.0000348489	Africa
Africa|hCoV-19/South Africa/KRISP-0118/2020|EPI ISL 467470|B.1.106|South Africa|2020-04-01	Africa|hCoV-19/South Africa/R07601/2020|EPI ISL 450300|B.1.8|South Africa|2020-03-30	0.0000697017	Africa
Africa|hCoV-19/South Africa/KRISP-0119/2020|EPI ISL 467471|B.1.5|South Africa|2020-04-01	Africa|hCoV-19/South Africa/R07601/2020|EPI ISL 450300|B.1.8|South Africa|2020-03-30	0.0000348489	Africa
Africa|hCoV-19/South Africa/KRISP-012/2020|EPI ISL 421576|B.1.1.10|South Africa|2020-04-01	Africa|hCoV-19/South Africa/R07601/2020|EPI ISL 450300|B.1.8|South Africa|2020-03-30	0.0002442538	Africa
Africa|hCoV-19/South Africa/KRISP-0120/2020|EPI ISL 467472|B.1.106|South Africa|2020-04-01	Africa|hCoV-19/South Africa/R07601/2020|EPI ISL 450300|B.1.8|South Africa|2020-03-30	0.0001045558	Africa
Africa|hCoV-19/South Africa/KRISP-0123/2020|EPI ISL 467475|B.1.5|South Africa|2020-05-14	Africa|hCoV-19/South Africa/R07601/2020|EPI ISL 450300|B.1.8|South Africa|2020-03-30	0.0001394111	Africa
Africa|hCoV-19/South Africa/KRISP-0124/2020|EPI ISL 467476|B.1.1.57|South Africa|2020-05-13	Africa|hCoV-19/South Africa/R07601/2020|EPI ISL 450300|B.1.8|South Africa|2020-03-30	0.0001755172	Africa
Africa|hCoV-19/South Africa/KRISP-0125/2020|EPI ISL 467477|B.1.1.52|South Africa|2020-05-13	Africa|hCoV-19/South Africa/R07601/2020|EPI ISL 450300|B.1.8|South Africa|2020-03-30	0.0002440070	Africa
Africa|hCoV-19/South Africa/KRISP-0126/2020|EPI ISL 467478|B.1.1.40|South Africa|2020-05-13	Africa|hCoV-19/South Africa/R07601/2020|EPI ISL 450300|B.1.8|South Africa|2020-03-30	0.0003486029	Africa
Africa|hCoV-19/South Africa/KRISP-0127/2020|EPI ISL 467479|B.1.5.19|South Africa|2020-05-13	Africa|hCoV-19/South Africa/R07601/2020|EPI ISL 450300|B.1.8|South Africa|2020-03-30	0.0001394077	Africa
Africa|hCoV-19/South Africa/KRISP-0128/2020|EPI ISL 467480|B.1.1.57|South Africa|2020-05-13	Africa|hCoV-19/South Africa/R07601/2020|EPI ISL 450300|B.1.8|South Africa|2020-03-30	0.0001750503	Africa
Africa|hCoV-19/South Africa/KRISP-0129/2020|EPI ISL 467481|B.1.1.52|South Africa|2020-05-13	Africa|hCoV-19/South Africa/R07601/2020|EPI ISL 450300|B.1.8|South Africa|2020-03-30	0.0002788709	Africa
Africa|hCoV-19/South Africa/KRISP-0130/2020|EPI ISL 467482|B.1.1.57|South Africa|2020-05-13	Africa|hCoV-19/South Africa/R07601/2020|EPI ISL 450300|B.1.8|South Africa|2020-03-30	0.0002091400	Africa
Africa|hCoV-19/South Africa/KRISP-0131/2020|EPI ISL 467483|B.1.5|South Africa|2020-05-13	Africa|hCoV-19/South Africa/R07601/2020|EPI ISL 450300|B.1.8|South Africa|2020-03-30	0.0001045562	Africa
Africa|hCoV-19/South Africa/KRISP-0132/2020|EPI ISL 467484|B.1.1.40|South Africa|2020-05-13	Africa|hCoV-19/South Africa/R07601/2020|EPI ISL 450300|B.1.8|South Africa|2020-03-30	0.0002439958	Africa
Africa|hCoV-19/South Africa/KRISP-0133/2020|EPI ISL 467485|B.1.1.57|South Africa|2020-05-13	Africa|hCoV-19/South Africa/R07601/2020|EPI ISL 450300|B.1.8|South Africa|2020-03-30	0.0002440068	Africa
Africa|hCoV-19/South Africa/KRISP-0134/2020|EPI ISL 467486|B.1.1.206|South Africa|2020-05-14	Africa|hCoV-19/South Africa/R07601/2020|EPI ISL 450300|B.1.8|South Africa|2020-03-30	0.0002091349	Africa
Africa|hCoV-19/South Africa/KRISP-0135/2020|EPI ISL 467487|B.1.1.57|South Africa|2020-05-14	Africa|hCoV-19/South Africa/R07601/2020|EPI ISL 450300|B.1.8|South Africa|2020-03-30	0.0001757701	Africa
Africa|hCoV-19/South Africa/KRISP-0136/2020|EPI ISL 467488|B.1.5|South Africa|2020-05-14	Africa|hCoV-19/South Africa/R07601/2020|EPI ISL 450300|B.1.8|South Africa|2020-03-30	0.0001045584	Africa
Africa|hCoV-19/South Africa/KRISP-0137/2020|EPI ISL 467489|B.1.1.52|South Africa|2020-05-14	Africa|hCoV-19/South Africa/R07601/2020|EPI ISL 450300|B.1.8|South Africa|2020-03-30	0.0002440068	Africa
Africa|hCoV-19/South Africa/KRISP-0138/2020|EPI ISL 467490|B.1.1.53|South Africa|2020-05-14	Africa|hCoV-19/South Africa/R07601/2020|EPI ISL 450300|B.1.8|South Africa|2020-03-30	0.0002440128	Africa
Africa|hCoV-19/South Africa/KRISP-0139/2020|EPI ISL 467491|B.1.1|South Africa|2020-05-16	Africa|hCoV-19/South Africa/R07601/2020|EPI ISL 450300|B.1.8|South Africa|2020-03-30	0.0002091443	Africa
Africa|hCoV-19/South Africa/KRISP-0143/2020|EPI ISL 467493|B.1.1.56|South Africa|2020-05-21	Africa|hCoV-19/South Africa/R07601/2020|EPI ISL 450300|B.1.8|South Africa|2020-03-30	0.0002091349	Africa
Africa|hCoV-19/South Africa/KRISP-0144/2020|EPI ISL 467494|B.1.5.16|South Africa|2020-05-30	Africa|hCoV-19/South Africa/R07601/2020|EPI ISL 450300|B.1.8|South Africa|2020-03-30	0.0001045583	Africa
Africa|hCoV-19/South Africa/KRISP-0145/2020|EPI ISL 467495|B.1.106|South Africa|2020-05-30	Africa|hCoV-19/South Africa/R07601/2020|EPI ISL 450300|B.1.8|South Africa|2020-03-30	0.0001045510	Africa
Africa|hCoV-19/South Africa/KRISP-0148/2020|EPI ISL 467498|B.1.1|South Africa|2020-05-30	Africa|hCoV-19/South Africa/R07601/2020|EPI ISL 450300|B.1.8|South Africa|2020-03-30	0.0001742833	Africa
Africa|hCoV-19/South Africa/KRISP-0149/2020|EPI ISL 467499|B.1.1|South Africa|2020-05-30	Africa|hCoV-19/South Africa/R07601/2020|EPI ISL 450300|B.1.8|South Africa|2020-03-30	0.0001742754	Africa
Africa|hCoV-19/South Africa/KRISP-0150/2020|EPI ISL 467500|B.1.1.75|South Africa|2020-05-30	Africa|hCoV-19/South Africa/R07601/2020|EPI ISL 450300|B.1.8|South Africa|2020-03-30	0.0003137297	Africa
Africa|hCoV-19/South Africa/KRISP-0151/2020|EPI ISL 467501|B.1.1|South Africa|2020-06-01	Africa|hCoV-19/South Africa/R07601/2020|EPI ISL 450300|B.1.8|South Africa|2020-03-30	0.0002444618	Africa
Africa|hCoV-19/South Africa/KRISP-0152/2020|EPI ISL 467502|B.1.1|South Africa|2020-06-01	Africa|hCoV-19/South Africa/R07601/2020|EPI ISL 450300|B.1.8|South Africa|2020-03-30	0.0002091443	Africa
Africa|hCoV-19/South Africa/KRISP-0153/2020|EPI ISL 467503|B.1.1|South Africa|2020-06-01	Africa|hCoV-19/South Africa/R07601/2020|EPI ISL 450300|B.1.8|South Africa|2020-03-30	0.0002440068	Africa
Africa|hCoV-19/South Africa/KRISP-0154/2020|EPI ISL 467504|B.1.1|South Africa|2020-06-01	Africa|hCoV-19/South Africa/R07601/2020|EPI ISL 450300|B.1.8|South Africa|2020-03-30	0.0001403861	Africa
Africa|hCoV-19/South Africa/KRISP-0155/2020|EPI ISL 467505|B.1.106|South Africa|2020-06-01	Africa|hCoV-19/South Africa/R07601/2020|EPI ISL 450300|B.1.8|South Africa|2020-03-30	0.0001413963	Africa
Africa|hCoV-19/South Africa/KRISP-0157/2020|EPI ISL 467507|B.1.1.273|South Africa|2020-05-25	Africa|hCoV-19/South Africa/R07601/2020|EPI ISL 450300|B.1.8|South Africa|2020-03-30	0.0002788650	Africa
Africa|hCoV-19/South Africa/KRISP-0158/2020|EPI ISL 467508|B.1.106|South Africa|2020-05-28	Africa|hCoV-19/South Africa/R07601/2020|EPI ISL 450300|B.1.8|South Africa|2020-03-30	0.0001742748	Africa
Africa|hCoV-19/South Africa/KRISP-0159/2020|EPI ISL 467509|B.1.5|South Africa|2020-06-01	Africa|hCoV-19/South Africa/R07601/2020|EPI ISL 450300|B.1.8|South Africa|2020-03-30	0.0000348489	Africa
Africa|hCoV-19/South Africa/KRISP-0160/2020|EPI ISL 467510|B.1.5|South Africa|2020-06-01	Africa|hCoV-19/South Africa/R07601/2020|EPI ISL 450300|B.1.8|South Africa|2020-03-30	0.0000352394	Africa
Africa|hCoV-19/South Africa/KRISP-0161/2020|EPI ISL 467511|B.1.106|South Africa|2020-06-01	Africa|hCoV-19/South Africa/R07601/2020|EPI ISL 450300|B.1.8|South Africa|2020-03-30	0.0001394107	Africa
Africa|hCoV-19/South Africa/KRISP-0165/2020|EPI ISL 467515|B.1.1|South Africa|2020-05-29	Africa|hCoV-19/South Africa/R07601/2020|EPI ISL 450300|B.1.8|South Africa|2020-03-30	0.0001403664	Africa
Africa|hCoV-19/South Africa/KRISP-0166/2020|EPI ISL 467516|B.1.5|South Africa|2020-04-14	Africa|hCoV-19/South Africa/R07601/2020|EPI ISL 450300|B.1.8|South Africa|2020-03-30	0.0000697024	Africa
Africa|hCoV-19/South Africa/KRISP-0167/2020|EPI ISL 467517|B.1.106|South Africa|2020-06-02	Africa|hCoV-19/South Africa/R07601/2020|EPI ISL 450300|B.1.8|South Africa|2020-03-30	0.0001394106	Africa
Africa|hCoV-19/South Africa/KRISP-0168/2020|EPI ISL 467518|B.1.106|South Africa|2020-05-28	Africa|hCoV-19/South Africa/R07601/2020|EPI ISL 450300|B.1.8|South Africa|2020-03-30	0.0001394106	Africa
Africa|hCoV-19/South Africa/KRISP-0169/2020|EPI ISL 467519|B.1|South Africa|2020-05-31	Africa|hCoV-19/South Africa/R07601/2020|EPI ISL 450300|B.1.8|South Africa|2020-03-30	0.0001401367	Africa
Africa|hCoV-19/South Africa/KRISP-0170/2020|EPI ISL 467520|B.1.1.273|South Africa|2020-05-31	Africa|hCoV-19/South Africa/R07601/2020|EPI ISL 450300|B.1.8|South Africa|2020-03-30	0.0002806450	Africa
Africa|hCoV-19/South Africa/KRISP-0174/2020|EPI ISL 467524|B.1.106|South Africa|2020-06-04	Africa|hCoV-19/South Africa/R07601/2020|EPI ISL 450300|B.1.8|South Africa|2020-03-30	0.0001394106	Africa
Africa|hCoV-19/South Africa/KRISP-0175/2020|EPI ISL 482702|B.1.1.273|South Africa|2020-06-05	Africa|hCoV-19/South Africa/R07601/2020|EPI ISL 450300|B.1.8|South Africa|2020-03-30	0.0002798767	Africa
Africa|hCoV-19/South Africa/KRISP-0178/2020|EPI ISL 482704|B.1.1.57|South Africa|2020-06-05	Africa|hCoV-19/South Africa/R07601/2020|EPI ISL 450300|B.1.8|South Africa|2020-03-30	0.0002798825	Africa
Africa|hCoV-19/South Africa/KRISP-0179/2020|EPI ISL 482705|B.1.5.16|South Africa|2020-06-06	Africa|hCoV-19/South Africa/R07601/2020|EPI ISL 450300|B.1.8|South Africa|2020-03-30	0.0002440009	Africa
Africa|hCoV-19/South Africa/KRISP-0185/2020|EPI ISL 482708|B.1.1|South Africa|2020-06-07	Africa|hCoV-19/South Africa/R07601/2020|EPI ISL 450300|B.1.8|South Africa|2020-03-30	0.0002440179	Africa
Africa|hCoV-19/South Africa/KRISP-0190/2020|EPI ISL 482709|B.1.1.273|South Africa|2020-06-06	Africa|hCoV-19/South Africa/R07601/2020|EPI ISL 450300|B.1.8|South Africa|2020-03-30	0.0002790887	Africa
Africa|hCoV-19/South Africa/KRISP-0191/2020|EPI ISL 482710|B.1.106|South Africa|2020-06-04	Africa|hCoV-19/South Africa/R07601/2020|EPI ISL 450300|B.1.8|South Africa|2020-03-30	0.0001743641	Africa
Africa|hCoV-19/South Africa/KRISP-0193/2020|EPI ISL 482848|B.1.106|South Africa|2020-06-03	Africa|hCoV-19/South Africa/R07601/2020|EPI ISL 450300|B.1.8|South Africa|2020-03-30	0.0001404678	Africa
Africa|hCoV-19/South Africa/KRISP-0194/2020|EPI ISL 482849|B.1.106|South Africa|2020-06-06	Africa|hCoV-19/South Africa/R07601/2020|EPI ISL 450300|B.1.8|South Africa|2020-03-30	0.0001438881	Africa
Africa|hCoV-19/South Africa/KRISP-0195/2020|EPI ISL 482850|B.1.106|South Africa|2020-06-07	Africa|hCoV-19/South Africa/R07601/2020|EPI ISL 450300|B.1.8|South Africa|2020-03-30	0.0002127749	Africa
Africa|hCoV-19/South Africa/KRISP-0196/2020|EPI ISL 482712|B.1.106|South Africa|2020-06-08	Africa|hCoV-19/South Africa/R07601/2020|EPI ISL 450300|B.1.8|South Africa|2020-03-30	0.0002091247	Africa
Africa|hCoV-19/South Africa/KRISP-0197/2020|EPI ISL 482713|B.1.1.206|South Africa|2020-06-08	Africa|hCoV-19/South Africa/R07601/2020|EPI ISL 450300|B.1.8|South Africa|2020-03-30	0.0002115235	Africa
Africa|hCoV-19/South Africa/KRISP-0198/2020|EPI ISL 482851|B.1.1|South Africa|2020-06-11	Africa|hCoV-19/South Africa/R07601/2020|EPI ISL 450300|B.1.8|South Africa|2020-03-30	0.0002107731	Africa
Africa|hCoV-19/South Africa/KRISP-0199/2020|EPI ISL 482714|B.1.5|South Africa|2020-06-11	Africa|hCoV-19/South Africa/R07601/2020|EPI ISL 450300|B.1.8|South Africa|2020-03-30	0.0001765520	Africa
Africa|hCoV-19/South Africa/KRISP-02/2020|EPI ISL 421572|B|South Africa|2020-03-23	Africa|hCoV-19/South Africa/R07601/2020|EPI ISL 450300|B.1.8|South Africa|2020-03-30	0.0003920533	Africa
Africa|hCoV-19/South Africa/KRISP-0200/2020|EPI ISL 482715|B.1.5|South Africa|2020-06-11	Africa|hCoV-19/South Africa/R07601/2020|EPI ISL 450300|B.1.8|South Africa|2020-03-30	0.0001411633	Africa
Africa|hCoV-19/South Africa/KRISP-0201/2020|EPI ISL 482716|B.1.1|South Africa|2020-06-11	Africa|hCoV-19/South Africa/R07601/2020|EPI ISL 450300|B.1.8|South Africa|2020-03-30	0.0001742754	Africa
Africa|hCoV-19/South Africa/KRISP-0203/2020|EPI ISL 482852|B.1.1|South Africa|2020-06-11	Africa|hCoV-19/South Africa/R07601/2020|EPI ISL 450300|B.1.8|South Africa|2020-03-30	0.0002091444	Africa
Africa|hCoV-19/South Africa/KRISP-0206/2020|EPI ISL 482719|B.1.5|South Africa|2020-06-11	Africa|hCoV-19/South Africa/R07601/2020|EPI ISL 450300|B.1.8|South Africa|2020-03-30	0.0001397711	Africa
Africa|hCoV-19/South Africa/KRISP-0211/2020|EPI ISL 482720|B.1.5|South Africa|2020-06-11	Africa|hCoV-19/South Africa/R07601/2020|EPI ISL 450300|B.1.8|South Africa|2020-03-30	0.0001045922	Africa
Africa|hCoV-19/South Africa/KRISP-0212/2020|EPI ISL 482721|B.1.5|South Africa|2020-06-11	Africa|hCoV-19/South Africa/R07601/2020|EPI ISL 450300|B.1.8|South Africa|2020-03-30	0.0001048774	Africa
Africa|hCoV-19/South Africa/KRISP-0213/2020|EPI ISL 482722|B.1.5|South Africa|2020-06-11	Africa|hCoV-19/South Africa/R07601/2020|EPI ISL 450300|B.1.8|South Africa|2020-03-30	0.0000697552	Africa
Africa|hCoV-19/South Africa/KRISP-0214/2020|EPI ISL 482723|B.1.5|South Africa|2020-06-11	Africa|hCoV-19/South Africa/R07601/2020|EPI ISL 450300|B.1.8|South Africa|2020-03-30	0.0001750312	Africa
Africa|hCoV-19/South Africa/KRISP-0224/2020|EPI ISL 482724|B.1.144|South Africa|2020-06-11	Africa|hCoV-19/South Africa/R07601/2020|EPI ISL 450300|B.1.8|South Africa|2020-03-30	0.0000705747	Africa
Africa|hCoV-19/South Africa/KRISP-0243/2020|EPI ISL 482725|B.1.140|South Africa|2020-06-14	Africa|hCoV-19/South Africa/R07601/2020|EPI ISL 450300|B.1.8|South Africa|2020-03-30	0.0002505054	Africa
Africa|hCoV-19/South Africa/KRISP-0245/2020|EPI ISL 482726|B.1.144|South Africa|2020-06-14	Africa|hCoV-19/South Africa/R07601/2020|EPI ISL 450300|B.1.8|South Africa|2020-03-30	0.0001045512	Africa
Africa|hCoV-19/South Africa/KRISP-0255/2020|EPI ISL 482728|B.1.5|South Africa|2020-06-14	Africa|hCoV-19/South Africa/R07601/2020|EPI ISL 450300|B.1.8|South Africa|2020-03-30	0.0001057215	Africa
Africa|hCoV-19/South Africa/KRISP-0259/2020|EPI ISL 482729|B.1|South Africa|2020-06-15	Africa|hCoV-19/South Africa/R07601/2020|EPI ISL 450300|B.1.8|South Africa|2020-03-30	0.0002129267	Africa
Africa|hCoV-19/South Africa/KRISP-0260/2020|EPI ISL 482730|B.1.140|South Africa|2020-06-15	Africa|hCoV-19/South Africa/R07601/2020|EPI ISL 450300|B.1.8|South Africa|2020-03-30	0.0003191680	Africa
Africa|hCoV-19/South Africa/KRISP-0261/2020|EPI ISL 482731|B.1.5|South Africa|2020-06-15	Africa|hCoV-19/South Africa/R07601/2020|EPI ISL 450300|B.1.8|South Africa|2020-03-30	0.0001765360	Africa
Africa|hCoV-19/South Africa/KRISP-0266/2020|EPI ISL 482853|B.1.1|South Africa|2020-06-17	Africa|hCoV-19/South Africa/R07601/2020|EPI ISL 450300|B.1.8|South Africa|2020-03-30	0.0003137647	Africa
Africa|hCoV-19/South Africa/KRISP-0267/2020|EPI ISL 482854|A|South Africa|2020-06-17	Africa|hCoV-19/South Africa/R07601/2020|EPI ISL 450300|B.1.8|South Africa|2020-03-30	0.0007393151	Africa
Africa|hCoV-19/South Africa/KRISP-0268/2020|EPI ISL 482855|B.1.1.117|South Africa|2020-06-17	Africa|hCoV-19/South Africa/R07601/2020|EPI ISL 450300|B.1.8|South Africa|2020-03-30	0.0002823586	Africa
Africa|hCoV-19/South Africa/KRISP-0269/2020|EPI ISL 482856|B.1.5|South Africa|2020-06-17	Africa|hCoV-19/South Africa/R07601/2020|EPI ISL 450300|B.1.8|South Africa|2020-03-30	0.0001759593	Africa
Africa|hCoV-19/South Africa/KRISP-0270/2020|EPI ISL 482857|B.1.1.117|South Africa|2020-06-17	Africa|hCoV-19/South Africa/R07601/2020|EPI ISL 450300|B.1.8|South Africa|2020-03-30	0.0002816429	Africa
Africa|hCoV-19/South Africa/KRISP-0271/2020|EPI ISL 482858|B.1.1|South Africa|2020-06-17	Africa|hCoV-19/South Africa/R07601/2020|EPI ISL 450300|B.1.8|South Africa|2020-03-30	0.0003537459	Africa
Africa|hCoV-19/South Africa/KRISP-0272/2020|EPI ISL 482859|B.1.1|South Africa|2020-06-17	Africa|hCoV-19/South Africa/R07601/2020|EPI ISL 450300|B.1.8|South Africa|2020-03-30	0.0002121237	Africa
Africa|hCoV-19/South Africa/KRISP-0273/2020|EPI ISL 482860|B.1.1.57|South Africa|2020-06-18	Africa|hCoV-19/South Africa/R07601/2020|EPI ISL 450300|B.1.8|South Africa|2020-03-30	0.0003907246	Africa
Africa|hCoV-19/South Africa/KRISP-0274/2020|EPI ISL 482861|B.1.1.57|South Africa|2020-06-18	Africa|hCoV-19/South Africa/R07601/2020|EPI ISL 450300|B.1.8|South Africa|2020-03-30	0.0003868236	Africa
Africa|hCoV-19/South Africa/KRISP-0275/2020|EPI ISL 482862|B.1.1|South Africa|2020-06-18	Africa|hCoV-19/South Africa/R07601/2020|EPI ISL 450300|B.1.8|South Africa|2020-03-30	0.0002096246	Africa
Africa|hCoV-19/South Africa/KRISP-0276/2020|EPI ISL 482863|B.1.1.57|South Africa|2020-06-18	Africa|hCoV-19/South Africa/R07601/2020|EPI ISL 450300|B.1.8|South Africa|2020-03-30	0.0003909052	Africa
Africa|hCoV-19/South Africa/KRISP-0277/2020|EPI ISL 482864|B.1.1.273|South Africa|2020-06-16	Africa|hCoV-19/South Africa/R07601/2020|EPI ISL 450300|B.1.8|South Africa|2020-03-30	0.0004251944	Africa
Africa|hCoV-19/South Africa/KRISP-0278/2020|EPI ISL 482865|B.1.1.75|South Africa|2020-06-16	Africa|hCoV-19/South Africa/R07601/2020|EPI ISL 450300|B.1.8|South Africa|2020-03-30	0.0002454931	Africa
Africa|hCoV-19/South Africa/KRISP-0279/2020|EPI ISL 482866|B.1.1.56|South Africa|2020-06-16	Africa|hCoV-19/South Africa/R07601/2020|EPI ISL 450300|B.1.8|South Africa|2020-03-30	0.0003196215	Africa
Africa|hCoV-19/South Africa/KRISP-0280/2020|EPI ISL 482867|B.1.1.206|South Africa|2020-06-16	Africa|hCoV-19/South Africa/R07601/2020|EPI ISL 450300|B.1.8|South Africa|2020-03-30	0.0002439960	Africa
Africa|hCoV-19/South Africa/KRISP-0281/2020|EPI ISL 482868|B.1.1.206|South Africa|2020-06-16	Africa|hCoV-19/South Africa/R07601/2020|EPI ISL 450300|B.1.8|South Africa|2020-03-30	0.0002495624	Africa
Africa|hCoV-19/South Africa/KRISP-0282/2020|EPI ISL 482869|B.1.1.206|South Africa|2020-06-16	Africa|hCoV-19/South Africa/R07601/2020|EPI ISL 450300|B.1.8|South Africa|2020-03-30	0.0002830911	Africa
Africa|hCoV-19/South Africa/KRISP-0283/2020|EPI ISL 482870|B.1.1.206|South Africa|2020-06-16	Africa|hCoV-19/South Africa/R07601/2020|EPI ISL 450300|B.1.8|South Africa|2020-03-30	0.0002868253	Africa
Africa|hCoV-19/South Africa/KRISP-0284/2020|EPI ISL 482871|B.1.1.206|South Africa|2020-06-16	Africa|hCoV-19/South Africa/R07601/2020|EPI ISL 450300|B.1.8|South Africa|2020-03-30	0.0003159276	Africa
Africa|hCoV-19/South Africa/KRISP-0285/2020|EPI ISL 482872|B.1.1.206|South Africa|2020-06-16	Africa|hCoV-19/South Africa/R07601/2020|EPI ISL 450300|B.1.8|South Africa|2020-03-30	0.0002833314	Africa
Africa|hCoV-19/South Africa/KRISP-0286/2020|EPI ISL 487277|B.1.1|South Africa|2020-06-26	Africa|hCoV-19/South Africa/R07601/2020|EPI ISL 450300|B.1.8|South Africa|2020-03-30	0.0001742755	Africa
Africa|hCoV-19/South Africa/KRISP-0287/2020|EPI ISL 487278|B.1.1.84|South Africa|2020-06-26	Africa|hCoV-19/South Africa/R07601/2020|EPI ISL 450300|B.1.8|South Africa|2020-03-30	0.0002095585	Africa
Africa|hCoV-19/South Africa/KRISP-0288/2020|EPI ISL 487279|B.1.140|South Africa|2020-06-26	Africa|hCoV-19/South Africa/R07601/2020|EPI ISL 450300|B.1.8|South Africa|2020-03-30	0.0002132869	Africa
Africa|hCoV-19/South Africa/KRISP-0290/2020|EPI ISL 487280|B.1.1.84|South Africa|2020-06-26	Africa|hCoV-19/South Africa/R07601/2020|EPI ISL 450300|B.1.8|South Africa|2020-03-30	0.0002441914	Africa
Africa|hCoV-19/South Africa/KRISP-0291/2020|EPI ISL 487281|B.1.1.84|South Africa|2020-06-26	Africa|hCoV-19/South Africa/R07601/2020|EPI ISL 450300|B.1.8|South Africa|2020-03-30	0.0003143353	Africa
Africa|hCoV-19/South Africa/KRISP-0293/2020|EPI ISL 487282|B.1.5|South Africa|2020-06-25	Africa|hCoV-19/South Africa/R07601/2020|EPI ISL 450300|B.1.8|South Africa|2020-03-30	0.0002512279	Africa
Africa|hCoV-19/South Africa/KRISP-0296/2020|EPI ISL 487284|B.1.1.57|South Africa|2020-06-26	Africa|hCoV-19/South Africa/R07601/2020|EPI ISL 450300|B.1.8|South Africa|2020-03-30	0.0002127934	Africa
Africa|hCoV-19/South Africa/KRISP-0297/2020|EPI ISL 487285|B.1.1.84|South Africa|2020-06-26	Africa|hCoV-19/South Africa/R07601/2020|EPI ISL 450300|B.1.8|South Africa|2020-03-30	0.0001057559	Africa
Africa|hCoV-19/South Africa/KRISP-0299/2020|EPI ISL 487287|B.1.140|South Africa|2020-06-25	Africa|hCoV-19/South Africa/R07601/2020|EPI ISL 450300|B.1.8|South Africa|2020-03-30	0.0002814767	Africa
Africa|hCoV-19/South Africa/KRISP-0300/2020|EPI ISL 487288|B.1.140|South Africa|2020-06-25	Africa|hCoV-19/South Africa/R07601/2020|EPI ISL 450300|B.1.8|South Africa|2020-03-30	0.0002091439	Africa
Africa|hCoV-19/South Africa/KRISP-0302/2020|EPI ISL 487289|B.1.5|South Africa|2020-06-24	Africa|hCoV-19/South Africa/R07601/2020|EPI ISL 450300|B.1.8|South Africa|2020-03-30	0.0002150803	Africa
Africa|hCoV-19/South Africa/KRISP-0303/2020|EPI ISL 487348|B.1.144|South Africa|2020-06-25	Africa|hCoV-19/South Africa/R07601/2020|EPI ISL 450300|B.1.8|South Africa|2020-03-30	0.0002113022	Africa
Africa|hCoV-19/South Africa/KRISP-0305/2020|EPI ISL 487291|B.1.1.206|South Africa|2020-06-24	Africa|hCoV-19/South Africa/R07601/2020|EPI ISL 450300|B.1.8|South Africa|2020-03-30	0.0002547550	Africa
Africa|hCoV-19/South Africa/KRISP-0308/2020|EPI ISL 487292|C.1|South Africa|2020-06-24	Africa|hCoV-19/South Africa/R07601/2020|EPI ISL 450300|B.1.8|South Africa|2020-03-30	0.0003503116	Africa
Africa|hCoV-19/South Africa/KRISP-0309/2020|EPI ISL 487293|C.1|South Africa|2020-06-24	Africa|hCoV-19/South Africa/R07601/2020|EPI ISL 450300|B.1.8|South Africa|2020-03-30	0.0003930994	Africa
Africa|hCoV-19/South Africa/KRISP-0310/2020|EPI ISL 487294|C.1|South Africa|2020-06-24	Africa|hCoV-19/South Africa/R07601/2020|EPI ISL 450300|B.1.8|South Africa|2020-03-30	0.0003525264	Africa
Africa|hCoV-19/South Africa/KRISP-0312/2020|EPI ISL 487295|B.1.1.62|South Africa|2020-06-24	Africa|hCoV-19/South Africa/R07601/2020|EPI ISL 450300|B.1.8|South Africa|2020-03-30	0.0002100670	Africa
Africa|hCoV-19/South Africa/KRISP-0318/2020|EPI ISL 487297|B.1.1.206|South Africa|2020-06-23	Africa|hCoV-19/South Africa/R07601/2020|EPI ISL 450300|B.1.8|South Africa|2020-03-30	0.0002441175	Africa
Africa|hCoV-19/South Africa/KRISP-0321/2020|EPI ISL 487298|B.1.1.206|South Africa|2020-06-24	Africa|hCoV-19/South Africa/R07601/2020|EPI ISL 450300|B.1.8|South Africa|2020-03-30	0.0003195195	Africa
Africa|hCoV-19/South Africa/KRISP-0322/2020|EPI ISL 487299|B.1.1.288|South Africa|2020-06-24	Africa|hCoV-19/South Africa/R07601/2020|EPI ISL 450300|B.1.8|South Africa|2020-03-30	0.0001789399	Africa
Africa|hCoV-19/South Africa/KRISP-0323/2020|EPI ISL 487300|B.1.1.288|South Africa|2020-06-24	Africa|hCoV-19/South Africa/R07601/2020|EPI ISL 450300|B.1.8|South Africa|2020-03-30	0.0001772277	Africa
Africa|hCoV-19/South Africa/KRISP-0327/2020|EPI ISL 487301|C.1|South Africa|2020-06-24	Africa|hCoV-19/South Africa/R07601/2020|EPI ISL 450300|B.1.8|South Africa|2020-03-30	0.0003603632	Africa
Africa|hCoV-19/South Africa/KRISP-0331/2020|EPI ISL 487302|B.1.1.206|South Africa|2020-06-24	Africa|hCoV-19/South Africa/R07601/2020|EPI ISL 450300|B.1.8|South Africa|2020-03-30	0.0002838573	Africa
Africa|hCoV-19/South Africa/KRISP-0332/2020|EPI ISL 487303|C.1|South Africa|2020-06-24	Africa|hCoV-19/South Africa/R07601/2020|EPI ISL 450300|B.1.8|South Africa|2020-03-30	0.0003902002	Africa
Africa|hCoV-19/South Africa/KRISP-0336/2020|EPI ISL 487304|B.1.1.273|South Africa|2020-06-18	Africa|hCoV-19/South Africa/R07601/2020|EPI ISL 450300|B.1.8|South Africa|2020-03-30	0.0003834983	Africa
Africa|hCoV-19/South Africa/KRISP-0337/2020|EPI ISL 495517|B.1.1.273|South Africa|2020-06-18	Africa|hCoV-19/South Africa/R07601/2020|EPI ISL 450300|B.1.8|South Africa|2020-03-30	0.0003918852	Africa
Africa|hCoV-19/South Africa/KRISP-0338/2020|EPI ISL 487305|B.1.1.273|South Africa|2020-06-18	Africa|hCoV-19/South Africa/R07601/2020|EPI ISL 450300|B.1.8|South Africa|2020-03-30	0.0003514041	Africa
Africa|hCoV-19/South Africa/KRISP-0339/2020|EPI ISL 487306|B.1.1.273|South Africa|2020-06-18	Africa|hCoV-19/South Africa/R07601/2020|EPI ISL 450300|B.1.8|South Africa|2020-03-30	0.0003583287	Africa
Africa|hCoV-19/South Africa/KRISP-0340/2020|EPI ISL 487307|B.1.1.273|South Africa|2020-06-17	Africa|hCoV-19/South Africa/R07601/2020|EPI ISL 450300|B.1.8|South Africa|2020-03-30	0.0003552992	Africa
Africa|hCoV-19/South Africa/KRISP-0342/2020|EPI ISL 495518|B.1.1.206|South Africa|2020-06-18	Africa|hCoV-19/South Africa/R07601/2020|EPI ISL 450300|B.1.8|South Africa|2020-03-30	0.0002528692	Africa
Africa|hCoV-19/South Africa/KRISP-0343/2020|EPI ISL 495519|H.1|South Africa|2020-06-18	Africa|hCoV-19/South Africa/R07601/2020|EPI ISL 450300|B.1.8|South Africa|2020-03-30	0.0002460167	Africa
Africa|hCoV-19/South Africa/KRISP-0344/2020|EPI ISL 495520|C.1|South Africa|2020-06-20	Africa|hCoV-19/South Africa/R07601/2020|EPI ISL 450300|B.1.8|South Africa|2020-03-30	0.0004900717	Africa
Africa|hCoV-19/South Africa/KRISP-0346/2020|EPI ISL 495521|B.1.140|South Africa|2020-06-18	Africa|hCoV-19/South Africa/R07601/2020|EPI ISL 450300|B.1.8|South Africa|2020-03-30	0.0002484869	Africa
Africa|hCoV-19/South Africa/KRISP-0347/2020|EPI ISL 487308|B.1.1.206|South Africa|2020-06-18	Africa|hCoV-19/South Africa/R07601/2020|EPI ISL 450300|B.1.8|South Africa|2020-03-30	0.0003486191	Africa
Africa|hCoV-19/South Africa/KRISP-0348/2020|EPI ISL 487309|B.1.144|South Africa|2020-06-18	Africa|hCoV-19/South Africa/R07601/2020|EPI ISL 450300|B.1.8|South Africa|2020-03-30	0.0001785476	Africa
Africa|hCoV-19/South Africa/KRISP-0349/2020|EPI ISL 487310|B.1.1.206|South Africa|2020-06-17	Africa|hCoV-19/South Africa/R07601/2020|EPI ISL 450300|B.1.8|South Africa|2020-03-30	0.0002107804	Africa
Africa|hCoV-19/South Africa/KRISP-0350/2020|EPI ISL 487311|B.1.1.206|South Africa|2020-06-17	Africa|hCoV-19/South Africa/R07601/2020|EPI ISL 450300|B.1.8|South Africa|2020-03-30	0.0002093392	Africa
Africa|hCoV-19/South Africa/KRISP-0352/2020|EPI ISL 487312|B.1.1.206|South Africa|2020-06-17	Africa|hCoV-19/South Africa/R07601/2020|EPI ISL 450300|B.1.8|South Africa|2020-03-30	0.0002092808	Africa
Africa|hCoV-19/South Africa/KRISP-0356/2020|EPI ISL 487313|B.1.5|South Africa|2020-06-25	Africa|hCoV-19/South Africa/R07601/2020|EPI ISL 450300|B.1.8|South Africa|2020-03-30	0.0002455447	Africa
Africa|hCoV-19/South Africa/KRISP-0360/2020|EPI ISL 487314|C.1|South Africa|2020-06-19	Africa|hCoV-19/South Africa/R07601/2020|EPI ISL 450300|B.1.8|South Africa|2020-03-30	0.0004532233	Africa
Africa|hCoV-19/South Africa/KRISP-0361/2020|EPI ISL 487315|B.1.1.206|South Africa|2020-06-18	Africa|hCoV-19/South Africa/R07601/2020|EPI ISL 450300|B.1.8|South Africa|2020-03-30	0.0003228544	Africa
Africa|hCoV-19/South Africa/KRISP-0365/2020|EPI ISL 487316|B.1.1.84|South Africa|2020-06-25	Africa|hCoV-19/South Africa/R07601/2020|EPI ISL 450300|B.1.8|South Africa|2020-03-30	0.0002440021	Africa
Africa|hCoV-19/South Africa/KRISP-0366/2020|EPI ISL 487317|B.1.1|South Africa|2020-06-18	Africa|hCoV-19/South Africa/R07601/2020|EPI ISL 450300|B.1.8|South Africa|2020-03-30	0.0001431131	Africa
Africa|hCoV-19/South Africa/KRISP-0367/2020|EPI ISL 487318|B.1.1.273|South Africa|2020-06-25	Africa|hCoV-19/South Africa/R07601/2020|EPI ISL 450300|B.1.8|South Africa|2020-03-30	0.0003485964	Africa
Africa|hCoV-19/South Africa/KRISP-0368/2020|EPI ISL 487319|B.1.1|South Africa|2020-06-18	Africa|hCoV-19/South Africa/R07601/2020|EPI ISL 450300|B.1.8|South Africa|2020-03-30	0.0001742797	Africa
Africa|hCoV-19/South Africa/KRISP-0369/2020|EPI ISL 487320|B.1.1.84|South Africa|2020-06-25	Africa|hCoV-19/South Africa/R07601/2020|EPI ISL 450300|B.1.8|South Africa|2020-03-30	0.0002439958	Africa
Africa|hCoV-19/South Africa/KRISP-0370/2020|EPI ISL 487321|B.1.140|South Africa|2020-06-25	Africa|hCoV-19/South Africa/R07601/2020|EPI ISL 450300|B.1.8|South Africa|2020-03-30	0.0002440178	Africa
Africa|hCoV-19/South Africa/KRISP-0372/2020|EPI ISL 487323|B.1.106|South Africa|2020-06-19	Africa|hCoV-19/South Africa/R07601/2020|EPI ISL 450300|B.1.8|South Africa|2020-03-30	0.0001407086	Africa
Africa|hCoV-19/South Africa/KRISP-0373/2020|EPI ISL 487324|B.1.106|South Africa|2020-06-19	Africa|hCoV-19/South Africa/R07601/2020|EPI ISL 450300|B.1.8|South Africa|2020-03-30	0.0001742671	Africa
Africa|hCoV-19/South Africa/KRISP-0375/2020|EPI ISL 487325|B.1.140|South Africa|2020-06-25	Africa|hCoV-19/South Africa/R07601/2020|EPI ISL 450300|B.1.8|South Africa|2020-03-30	0.0002458516	Africa
Africa|hCoV-19/South Africa/KRISP-0376/2020|EPI ISL 487326|B.1.5|South Africa|2020-06-22	Africa|hCoV-19/South Africa/R07601/2020|EPI ISL 450300|B.1.8|South Africa|2020-03-30	0.0000699210	Africa
Africa|hCoV-19/South Africa/KRISP-0377/2020|EPI ISL 495522|B.1.1|South Africa|2020-06-22	Africa|hCoV-19/South Africa/R07601/2020|EPI ISL 450300|B.1.8|South Africa|2020-03-30	0.0001822860	Africa
Africa|hCoV-19/South Africa/KRISP-0378/2020|EPI ISL 487327|B.1.1.84|South Africa|2020-06-22	Africa|hCoV-19/South Africa/R07601/2020|EPI ISL 450300|B.1.8|South Africa|2020-03-30	0.0002516432	Africa
Africa|hCoV-19/South Africa/KRISP-0380/2020|EPI ISL 487328|B.1.1.84|South Africa|2020-06-25	Africa|hCoV-19/South Africa/R07601/2020|EPI ISL 450300|B.1.8|South Africa|2020-03-30	0.0002093464	Africa
Africa|hCoV-19/South Africa/KRISP-0382/2020|EPI ISL 495523|B.1.140|South Africa|2020-06-25	Africa|hCoV-19/South Africa/R07601/2020|EPI ISL 450300|B.1.8|South Africa|2020-03-30	0.0002165166	Africa
Africa|hCoV-19/South Africa/KRISP-0383/2020|EPI ISL 495524|B.1.140|South Africa|2020-06-25	Africa|hCoV-19/South Africa/R07601/2020|EPI ISL 450300|B.1.8|South Africa|2020-03-30	0.0003869766	Africa
Africa|hCoV-19/South Africa/KRISP-0384/2020|EPI ISL 495525|B.1.140|South Africa|2020-06-25	Africa|hCoV-19/South Africa/R07601/2020|EPI ISL 450300|B.1.8|South Africa|2020-03-30	0.0002145605	Africa
Africa|hCoV-19/South Africa/KRISP-0386/2020|EPI ISL 487329|B.1.1.62|South Africa|2020-07-01	Africa|hCoV-19/South Africa/R07601/2020|EPI ISL 450300|B.1.8|South Africa|2020-03-30	0.0002091539	Africa
Africa|hCoV-19/South Africa/KRISP-0387/2020|EPI ISL 487330|B.1.1.99|South Africa|2020-07-01	Africa|hCoV-19/South Africa/R07601/2020|EPI ISL 450300|B.1.8|South Africa|2020-03-30	0.0002788650	Africa
Africa|hCoV-19/South Africa/KRISP-0388/2020|EPI ISL 487331|B.1.140|South Africa|2020-07-01	Africa|hCoV-19/South Africa/R07601/2020|EPI ISL 450300|B.1.8|South Africa|2020-03-30	0.0002107234	Africa
Africa|hCoV-19/South Africa/KRISP-0389/2020|EPI ISL 487332|C.9|South Africa|2020-07-01	Africa|hCoV-19/South Africa/R07601/2020|EPI ISL 450300|B.1.8|South Africa|2020-03-30	0.0004183704	Africa
Africa|hCoV-19/South Africa/KRISP-0390/2020|EPI ISL 487333|C.2|South Africa|2020-07-01	Africa|hCoV-19/South Africa/R07601/2020|EPI ISL 450300|B.1.8|South Africa|2020-03-30	0.0004192326	Africa
Africa|hCoV-19/South Africa/KRISP-0391/2020|EPI ISL 487334|B.1.1.206|South Africa|2020-07-01	Africa|hCoV-19/South Africa/R07601/2020|EPI ISL 450300|B.1.8|South Africa|2020-03-30	0.0002091350	Africa
Africa|hCoV-19/South Africa/KRISP-0392/2020|EPI ISL 487335|B.1.5.19|South Africa|2020-07-01	Africa|hCoV-19/South Africa/R07601/2020|EPI ISL 450300|B.1.8|South Africa|2020-03-30	0.0001809548	Africa
Africa|hCoV-19/South Africa/KRISP-0393/2020|EPI ISL 487336|C.6|South Africa|2020-07-01	Africa|hCoV-19/South Africa/R07601/2020|EPI ISL 450300|B.1.8|South Africa|2020-03-30	0.0003486033	Africa
Africa|hCoV-19/South Africa/KRISP-0394/2020|EPI ISL 487337|B.1.5.19|South Africa|2020-07-01	Africa|hCoV-19/South Africa/R07601/2020|EPI ISL 450300|B.1.8|South Africa|2020-03-30	0.0003486273	Africa
Africa|hCoV-19/South Africa/KRISP-0395/2020|EPI ISL 487338|C.2|South Africa|2020-07-01	Africa|hCoV-19/South Africa/R07601/2020|EPI ISL 450300|B.1.8|South Africa|2020-03-30	0.0003834808	Africa
Africa|hCoV-19/South Africa/KRISP-0396/2020|EPI ISL 487339|C.1|South Africa|2020-07-01	Africa|hCoV-19/South Africa/R07601/2020|EPI ISL 450300|B.1.8|South Africa|2020-03-30	0.0004185906	Africa
Africa|hCoV-19/South Africa/KRISP-0397/2020|EPI ISL 487340|B.1.5|South Africa|2020-07-01	Africa|hCoV-19/South Africa/R07601/2020|EPI ISL 450300|B.1.8|South Africa|2020-03-30	0.0001394077	Africa
Africa|hCoV-19/South Africa/KRISP-0398/2020|EPI ISL 487341|B.1.1.206|South Africa|2020-07-01	Africa|hCoV-19/South Africa/R07601/2020|EPI ISL 450300|B.1.8|South Africa|2020-03-30	0.0002490678	Africa
Africa|hCoV-19/South Africa/KRISP-04/2020|EPI ISL 436684|B.1.1.273|South Africa|2020-03-31	Africa|hCoV-19/South Africa/R07601/2020|EPI ISL 450300|B.1.8|South Africa|2020-03-30	0.0002096612	Africa
Africa|hCoV-19/South Africa/KRISP-0402/2020|EPI ISL 495527|B.1.140|South Africa|2020-06-23	Africa|hCoV-19/South Africa/R07601/2020|EPI ISL 450300|B.1.8|South Africa|2020-03-30	0.0002795528	Africa
Africa|hCoV-19/South Africa/KRISP-0403/2020|EPI ISL 495528|C.1|South Africa|2020-06-23	Africa|hCoV-19/South Africa/R07601/2020|EPI ISL 450300|B.1.8|South Africa|2020-03-30	0.0003511820	Africa
Africa|hCoV-19/South Africa/KRISP-0404/2020|EPI ISL 495529|B.1.1.206|South Africa|2020-06-24	Africa|hCoV-19/South Africa/R07601/2020|EPI ISL 450300|B.1.8|South Africa|2020-03-30	0.0002440068	Africa
Africa|hCoV-19/South Africa/KRISP-0405/2020|EPI ISL 495530|B.1.140|South Africa|2020-06-23	Africa|hCoV-19/South Africa/R07601/2020|EPI ISL 450300|B.1.8|South Africa|2020-03-30	0.0002788901	Africa
Africa|hCoV-19/South Africa/KRISP-0406/2020|EPI ISL 495531|B.1.1.206|South Africa|2020-06-22	Africa|hCoV-19/South Africa/R07601/2020|EPI ISL 450300|B.1.8|South Africa|2020-03-30	0.0002850055	Africa
Africa|hCoV-19/South Africa/KRISP-0407/2020|EPI ISL 495532|B.1.5|South Africa|2020-06-24	Africa|hCoV-19/South Africa/R07601/2020|EPI ISL 450300|B.1.8|South Africa|2020-03-30	0.0000708310	Africa
Africa|hCoV-19/South Africa/KRISP-0408/2020|EPI ISL 495533|B.1.140|South Africa|2020-06-23	Africa|hCoV-19/South Africa/R07601/2020|EPI ISL 450300|B.1.8|South Africa|2020-03-30	0.0002895962	Africa
Africa|hCoV-19/South Africa/KRISP-0409/2020|EPI ISL 495534|C.1|South Africa|2020-06-23	Africa|hCoV-19/South Africa/R07601/2020|EPI ISL 450300|B.1.8|South Africa|2020-03-30	0.0003486110	Africa
Africa|hCoV-19/South Africa/KRISP-0410/2020|EPI ISL 495535|B.1.140|South Africa|2020-07-02	Africa|hCoV-19/South Africa/R07601/2020|EPI ISL 450300|B.1.8|South Africa|2020-03-30	0.0003137503	Africa
Africa|hCoV-19/South Africa/KRISP-0411/2020|EPI ISL 495536|B.1.1.206|South Africa|2020-07-02	Africa|hCoV-19/South Africa/R07601/2020|EPI ISL 450300|B.1.8|South Africa|2020-03-30	0.0003137439	Africa
Africa|hCoV-19/South Africa/KRISP-0412/2020|EPI ISL 495537|B.1.1.206|South Africa|2020-07-02	Africa|hCoV-19/South Africa/R07601/2020|EPI ISL 450300|B.1.8|South Africa|2020-03-30	0.0003486115	Africa
Africa|hCoV-19/South Africa/KRISP-0413/2020|EPI ISL 495538|B.1.1.40|South Africa|2020-07-02	Africa|hCoV-19/South Africa/R07601/2020|EPI ISL 450300|B.1.8|South Africa|2020-03-30	0.0003137438	Africa
Africa|hCoV-19/South Africa/KRISP-0414/2020|EPI ISL 495539|B.1.140|South Africa|2020-07-02	Africa|hCoV-19/South Africa/R07601/2020|EPI ISL 450300|B.1.8|South Africa|2020-03-30	0.0002440068	Africa
Africa|hCoV-19/South Africa/KRISP-0415/2020|EPI ISL 495540|B.1.140|South Africa|2020-07-02	Africa|hCoV-19/South Africa/R07601/2020|EPI ISL 450300|B.1.8|South Africa|2020-03-30	0.0002788707	Africa
Africa|hCoV-19/South Africa/KRISP-0417/2020|EPI ISL 495541|B.1.1.62|South Africa|2020-07-02	Africa|hCoV-19/South Africa/R07601/2020|EPI ISL 450300|B.1.8|South Africa|2020-03-30	0.0002788901	Africa
Africa|hCoV-19/South Africa/KRISP-0418/2020|EPI ISL 495542|B.1.1.206|South Africa|2020-07-02	Africa|hCoV-19/South Africa/R07601/2020|EPI ISL 450300|B.1.8|South Africa|2020-03-30	0.0003834713	Africa
Africa|hCoV-19/South Africa/KRISP-0420/2020|EPI ISL 495543|C.9|South Africa|2020-07-01	Africa|hCoV-19/South Africa/R07601/2020|EPI ISL 450300|B.1.8|South Africa|2020-03-30	0.0004192325	Africa
Africa|hCoV-19/South Africa/KRISP-0421/2020|EPI ISL 495544|B.1.1|South Africa|2020-07-01	Africa|hCoV-19/South Africa/R07601/2020|EPI ISL 450300|B.1.8|South Africa|2020-03-30	0.0002796213	Africa
Africa|hCoV-19/South Africa/KRISP-0423/2020|EPI ISL 495545|B.1.140|South Africa|2020-07-01	Africa|hCoV-19/South Africa/R07601/2020|EPI ISL 450300|B.1.8|South Africa|2020-03-30	0.0001774748	Africa
Africa|hCoV-19/South Africa/KRISP-0426/2020|EPI ISL 495546|B.1.1.206|South Africa|2020-07-01	Africa|hCoV-19/South Africa/R07601/2020|EPI ISL 450300|B.1.8|South Africa|2020-03-30	0.0003487367	Africa
Africa|hCoV-19/South Africa/KRISP-0436/2020|EPI ISL 498055|B.1.1|South Africa|2020-07-01	Africa|hCoV-19/South Africa/R07601/2020|EPI ISL 450300|B.1.8|South Africa|2020-03-30	0.0003137437	Africa
Africa|hCoV-19/South Africa/KRISP-0445/2020|EPI ISL 498058|H.1|South Africa|2020-06-30	Africa|hCoV-19/South Africa/R07601/2020|EPI ISL 450300|B.1.8|South Africa|2020-03-30	0.0002129422	Africa
Africa|hCoV-19/South Africa/KRISP-0446/2020|EPI ISL 498059|B.1.5|South Africa|2020-06-30	Africa|hCoV-19/South Africa/R07601/2020|EPI ISL 450300|B.1.8|South Africa|2020-03-30	0.0000355209	Africa
Africa|hCoV-19/South Africa/KRISP-045/2020|EPI ISL 436686|B.1.1.1|South Africa|2020-03-27	Africa|hCoV-19/South Africa/R07601/2020|EPI ISL 450300|B.1.8|South Africa|2020-03-30	0.0003137433	Africa
Africa|hCoV-19/South Africa/KRISP-0458/2020|EPI ISL 495549|B.1.1|South Africa|2020-07-02	Africa|hCoV-19/South Africa/R07601/2020|EPI ISL 450300|B.1.8|South Africa|2020-03-30	0.0002799764	Africa
Africa|hCoV-19/South Africa/KRISP-0460/2020|EPI ISL 495550|B.1.106|South Africa|2020-07-02	Africa|hCoV-19/South Africa/R07601/2020|EPI ISL 450300|B.1.8|South Africa|2020-03-30	0.0001394806	Africa
Africa|hCoV-19/South Africa/KRISP-0462/2020|EPI ISL 495552|B.1.106|South Africa|2020-07-02	Africa|hCoV-19/South Africa/R07601/2020|EPI ISL 450300|B.1.8|South Africa|2020-03-30	0.0001409498	Africa
Africa|hCoV-19/South Africa/KRISP-0464/2020|EPI ISL 495553|B.1.5|South Africa|2020-06-30	Africa|hCoV-19/South Africa/R07601/2020|EPI ISL 450300|B.1.8|South Africa|2020-03-30	0.0001468317	Africa
Africa|hCoV-19/South Africa/KRISP-0469/2020|EPI ISL 495555|H.1|South Africa|2020-07-06	Africa|hCoV-19/South Africa/R07601/2020|EPI ISL 450300|B.1.8|South Africa|2020-03-30	0.0002470523	Africa
Africa|hCoV-19/South Africa/KRISP-0474/2020|EPI ISL 495557|H.1|South Africa|2020-07-06	Africa|hCoV-19/South Africa/R07601/2020|EPI ISL 450300|B.1.8|South Africa|2020-03-30	0.0002440127	Africa
Africa|hCoV-19/South Africa/KRISP-0475/2020|EPI ISL 495558|H.1|South Africa|2020-07-06	Africa|hCoV-19/South Africa/R07601/2020|EPI ISL 450300|B.1.8|South Africa|2020-03-30	0.0002458119	Africa
Africa|hCoV-19/South Africa/KRISP-0478/2020|EPI ISL 495559|B.1.1|South Africa|2020-07-05	Africa|hCoV-19/South Africa/R07601/2020|EPI ISL 450300|B.1.8|South Africa|2020-03-30	0.0001396365	Africa
Africa|hCoV-19/South Africa/KRISP-0485/2020|EPI ISL 495561|B.1.1.206|South Africa|2020-07-03	Africa|hCoV-19/South Africa/R07601/2020|EPI ISL 450300|B.1.8|South Africa|2020-03-30	0.0002104404	Africa
Africa|hCoV-19/South Africa/KRISP-0487/2020|EPI ISL 495562|B.1.106|South Africa|2020-07-03	Africa|hCoV-19/South Africa/R07601/2020|EPI ISL 450300|B.1.8|South Africa|2020-03-30	0.0002788640	Africa
Africa|hCoV-19/South Africa/KRISP-0489/2020|EPI ISL 498060|B.1.1.206|South Africa|2020-07-09	Africa|hCoV-19/South Africa/R07601/2020|EPI ISL 450300|B.1.8|South Africa|2020-03-30	0.0002097489	Africa
Africa|hCoV-19/South Africa/KRISP-0490/2020|EPI ISL 498061|B.1.1.206|South Africa|2020-07-09	Africa|hCoV-19/South Africa/R07601/2020|EPI ISL 450300|B.1.8|South Africa|2020-03-30	0.0002439958	Africa
Africa|hCoV-19/South Africa/KRISP-0491/2020|EPI ISL 498062|B.1.1.273|South Africa|2020-07-07	Africa|hCoV-19/South Africa/R07601/2020|EPI ISL 450300|B.1.8|South Africa|2020-03-30	0.0003834728	Africa
Africa|hCoV-19/South Africa/KRISP-0492/2020|EPI ISL 498063|B.1.1.273|South Africa|2020-07-07	Africa|hCoV-19/South Africa/R07601/2020|EPI ISL 450300|B.1.8|South Africa|2020-03-30	0.0003866899	Africa
Africa|hCoV-19/South Africa/KRISP-0493/2020|EPI ISL 498064|B.1.1.67|South Africa|2020-07-07	Africa|hCoV-19/South Africa/R07601/2020|EPI ISL 450300|B.1.8|South Africa|2020-03-30	0.0002805269	Africa
Africa|hCoV-19/South Africa/KRISP-0494/2020|EPI ISL 498065|B.1.1.206|South Africa|2020-07-09	Africa|hCoV-19/South Africa/R07601/2020|EPI ISL 450300|B.1.8|South Africa|2020-03-30	0.0002788581	Africa
Africa|hCoV-19/South Africa/KRISP-0497/2020|EPI ISL 498066|B.1.1.206|South Africa|2020-07-09	Africa|hCoV-19/South Africa/R07601/2020|EPI ISL 450300|B.1.8|South Africa|2020-03-30	0.0002788582	Africa
Africa|hCoV-19/South Africa/KRISP-0498/2020|EPI ISL 498067|B.1|South Africa|2020-07-10	Africa|hCoV-19/South Africa/R07601/2020|EPI ISL 450300|B.1.8|South Africa|2020-03-30	0.0003137361	Africa
Africa|hCoV-19/South Africa/KRISP-0500/2020|EPI ISL 498068|B.1.1|South Africa|2020-07-07	Africa|hCoV-19/South Africa/R07601/2020|EPI ISL 450300|B.1.8|South Africa|2020-03-30	0.0002554743	Africa
Africa|hCoV-19/South Africa/KRISP-0501/2020|EPI ISL 498069|B.1.5|South Africa|2020-07-11	Africa|hCoV-19/South Africa/R07601/2020|EPI ISL 450300|B.1.8|South Africa|2020-03-30	0.0001394171	Africa
Africa|hCoV-19/South Africa/KRISP-0502/2020|EPI ISL 498070|B.1.1.273|South Africa|2020-07-11	Africa|hCoV-19/South Africa/R07601/2020|EPI ISL 450300|B.1.8|South Africa|2020-03-30	0.0004188245	Africa
Africa|hCoV-19/South Africa/KRISP-0503/2020|EPI ISL 498071|B.1.1.273|South Africa|2020-07-11	Africa|hCoV-19/South Africa/R07601/2020|EPI ISL 450300|B.1.8|South Africa|2020-03-30	0.0005230450	Africa
Africa|hCoV-19/South Africa/KRISP-0526/2020|EPI ISL 498072|B.1.5.19|South Africa|2020-07-13	Africa|hCoV-19/South Africa/R07601/2020|EPI ISL 450300|B.1.8|South Africa|2020-03-30	0.0003835153	Africa
Africa|hCoV-19/South Africa/KRISP-0527/2020|EPI ISL 498073|B.1.140|South Africa|2020-07-14	Africa|hCoV-19/South Africa/R07601/2020|EPI ISL 450300|B.1.8|South Africa|2020-03-30	0.0003834886	Africa
Africa|hCoV-19/South Africa/KRISP-0529/2020|EPI ISL 498074|C.1|South Africa|2020-07-13	Africa|hCoV-19/South Africa/R07601/2020|EPI ISL 450300|B.1.8|South Africa|2020-03-30	0.0004183890	Africa
Africa|hCoV-19/South Africa/KRISP-0531/2020|EPI ISL 498075|B.1.5|South Africa|2020-07-14	Africa|hCoV-19/South Africa/R07601/2020|EPI ISL 450300|B.1.8|South Africa|2020-03-30	0.0002788707	Africa
Africa|hCoV-19/South Africa/KRISP-0534/2020|EPI ISL 498077|B.1.5|South Africa|2020-07-14	Africa|hCoV-19/South Africa/R07601/2020|EPI ISL 450300|B.1.8|South Africa|2020-03-30	0.0002788901	Africa
Africa|hCoV-19/South Africa/KRISP-0535/2020|EPI ISL 498078|B.1.1.206|South Africa|2020-07-08	Africa|hCoV-19/South Africa/R07601/2020|EPI ISL 450300|B.1.8|South Africa|2020-03-30	0.0003834807	Africa
Africa|hCoV-19/South Africa/KRISP-0536/2020|EPI ISL 498079|B.1.1|South Africa|2020-07-14	Africa|hCoV-19/South Africa/R07601/2020|EPI ISL 450300|B.1.8|South Africa|2020-03-30	0.0003137504	Africa
Africa|hCoV-19/South Africa/KRISP-0538/2020|EPI ISL 498080|B.1.1.254|South Africa|2020-07-14	Africa|hCoV-19/South Africa/R07601/2020|EPI ISL 450300|B.1.8|South Africa|2020-03-30	0.0002460883	Africa
Africa|hCoV-19/South Africa/KRISP-0539/2020|EPI ISL 498081|B.1.1.206|South Africa|2020-07-07	Africa|hCoV-19/South Africa/R07601/2020|EPI ISL 450300|B.1.8|South Africa|2020-03-30	0.0003137362	Africa
Africa|hCoV-19/South Africa/KRISP-0540/2020|EPI ISL 498082|B.1.1|South Africa|2020-07-14	Africa|hCoV-19/South Africa/R07601/2020|EPI ISL 450300|B.1.8|South Africa|2020-03-30	0.0002440068	Africa
Africa|hCoV-19/South Africa/KRISP-0541/2020|EPI ISL 498083|B.1.1.206|South Africa|2020-07-14	Africa|hCoV-19/South Africa/R07601/2020|EPI ISL 450300|B.1.8|South Africa|2020-03-30	0.0003544482	Africa
Africa|hCoV-19/South Africa/KRISP-0543/2020|EPI ISL 498084|C.2|South Africa|2020-07-12	Africa|hCoV-19/South Africa/R07601/2020|EPI ISL 450300|B.1.8|South Africa|2020-03-30	0.0005578493	Africa
Africa|hCoV-19/South Africa/KRISP-0544/2020|EPI ISL 498085|B.1.1.206|South Africa|2020-07-13	Africa|hCoV-19/South Africa/R07601/2020|EPI ISL 450300|B.1.8|South Africa|2020-03-30	0.0002802129	Africa
Africa|hCoV-19/South Africa/KRISP-0545/2020|EPI ISL 498086|B.1.1.273|South Africa|2020-07-14	Africa|hCoV-19/South Africa/R07601/2020|EPI ISL 450300|B.1.8|South Africa|2020-03-30	0.0004183431	Africa
Africa|hCoV-19/South Africa/KRISP-0548/2020|EPI ISL 498087|B.1.1.273|South Africa|2020-07-15	Africa|hCoV-19/South Africa/R07601/2020|EPI ISL 450300|B.1.8|South Africa|2020-03-30	0.0003485958	Africa
Africa|hCoV-19/South Africa/KRISP-0549/2020|EPI ISL 498088|B.1.140|South Africa|2020-07-15	Africa|hCoV-19/South Africa/R07601/2020|EPI ISL 450300|B.1.8|South Africa|2020-03-30	0.0002440178	Africa
Africa|hCoV-19/South Africa/KRISP-0550/2020|EPI ISL 498089|B.1.1.34|South Africa|2020-07-15	Africa|hCoV-19/South Africa/R07601/2020|EPI ISL 450300|B.1.8|South Africa|2020-03-30	0.0003835247	Africa
Africa|hCoV-19/South Africa/KRISP-0551/2020|EPI ISL 498090|H.1|South Africa|2020-07-14	Africa|hCoV-19/South Africa/R07601/2020|EPI ISL 450300|B.1.8|South Africa|2020-03-30	0.0002440128	Africa
Africa|hCoV-19/South Africa/KRISP-0552/2020|EPI ISL 498091|H.1|South Africa|2020-07-14	Africa|hCoV-19/South Africa/R07601/2020|EPI ISL 450300|B.1.8|South Africa|2020-03-30	0.0002440128	Africa
Africa|hCoV-19/South Africa/KRISP-0553/2020|EPI ISL 498092|H.1|South Africa|2020-07-14	Africa|hCoV-19/South Africa/R07601/2020|EPI ISL 450300|B.1.8|South Africa|2020-03-30	0.0002452349	Africa
Africa|hCoV-19/South Africa/KRISP-0554/2020|EPI ISL 498093|B.1.1|South Africa|2020-07-14	Africa|hCoV-19/South Africa/R07601/2020|EPI ISL 450300|B.1.8|South Africa|2020-03-30	0.0002455446	Africa
Africa|hCoV-19/South Africa/KRISP-0555/2020|EPI ISL 498094|B.1.140|South Africa|2020-07-15	Africa|hCoV-19/South Africa/R07601/2020|EPI ISL 450300|B.1.8|South Africa|2020-03-30	0.0002788775	Africa
Africa|hCoV-19/South Africa/KRISP-0556/2020|EPI ISL 498095|B.1.1.273|South Africa|2020-07-15	Africa|hCoV-19/South Africa/R07601/2020|EPI ISL 450300|B.1.8|South Africa|2020-03-30	0.0003486043	Africa
Africa|hCoV-19/South Africa/KRISP-0557/2020|EPI ISL 498096|C.1|South Africa|2020-07-14	Africa|hCoV-19/South Africa/R07601/2020|EPI ISL 450300|B.1.8|South Africa|2020-03-30	0.0004184474	Africa
Africa|hCoV-19/South Africa/KRISP-0558/2020|EPI ISL 498097|B.1.1.206|South Africa|2020-07-15	Africa|hCoV-19/South Africa/R07601/2020|EPI ISL 450300|B.1.8|South Africa|2020-03-30	0.0003137439	Africa
Africa|hCoV-19/South Africa/KRISP-0559/2020|EPI ISL 498098|B.1.1.206|South Africa|2020-07-14	Africa|hCoV-19/South Africa/R07601/2020|EPI ISL 450300|B.1.8|South Africa|2020-03-30	0.0003486116	Africa
Africa|hCoV-19/South Africa/KRISP-0560/2020|EPI ISL 498099|B.1.1|South Africa|2020-07-15	Africa|hCoV-19/South Africa/R07601/2020|EPI ISL 450300|B.1.8|South Africa|2020-03-30	0.0002091349	Africa
Africa|hCoV-19/South Africa/KRISP-0561/2020|EPI ISL 498100|H.1|South Africa|2020-07-15	Africa|hCoV-19/South Africa/R07601/2020|EPI ISL 450300|B.1.8|South Africa|2020-03-30	0.0002440127	Africa
Africa|hCoV-19/South Africa/KRISP-0562/2020|EPI ISL 498101|B.1.140|South Africa|2020-07-15	Africa|hCoV-19/South Africa/R07601/2020|EPI ISL 450300|B.1.8|South Africa|2020-03-30	0.0002091443	Africa
Africa|hCoV-19/South Africa/KRISP-0564/2020|EPI ISL 498103|B.1.1|South Africa|2020-07-15	Africa|hCoV-19/South Africa/R07601/2020|EPI ISL 450300|B.1.8|South Africa|2020-03-30	0.0001394174	Africa
Africa|hCoV-19/South Africa/KRISP-0565/2020|EPI ISL 498104|C.2|South Africa|2020-07-14	Africa|hCoV-19/South Africa/R07601/2020|EPI ISL 450300|B.1.8|South Africa|2020-03-30	0.0004183514	Africa
Africa|hCoV-19/South Africa/KRISP-0567/2020|EPI ISL 498105|B.1.1.206|South Africa|2020-07-15	Africa|hCoV-19/South Africa/R07601/2020|EPI ISL 450300|B.1.8|South Africa|2020-03-30	0.0002806451	Africa
Africa|hCoV-19/South Africa/KRISP-0568/2020|EPI ISL 498106|B.1.1|South Africa|2020-07-15	Africa|hCoV-19/South Africa/R07601/2020|EPI ISL 450300|B.1.8|South Africa|2020-03-30	0.0002091349	Africa
Africa|hCoV-19/South Africa/KRISP-0569/2020|EPI ISL 498107|B.1.1.206|South Africa|2020-07-15	Africa|hCoV-19/South Africa/R07601/2020|EPI ISL 450300|B.1.8|South Africa|2020-03-30	0.0002455533	Africa
Africa|hCoV-19/South Africa/KRISP-0570/2020|EPI ISL 498108|B.1.1.56|South Africa|2020-07-02	Africa|hCoV-19/South Africa/R07601/2020|EPI ISL 450300|B.1.8|South Africa|2020-03-30	0.0003137645	Africa
Africa|hCoV-19/South Africa/KRISP-0571/2020|EPI ISL 498109|B.1.1.56|South Africa|2020-07-14	Africa|hCoV-19/South Africa/R07601/2020|EPI ISL 450300|B.1.8|South Africa|2020-03-30	0.0002440178	Africa
Africa|hCoV-19/South Africa/KRISP-0572/2020|EPI ISL 498110|B.1.5|South Africa|2020-07-13	Africa|hCoV-19/South Africa/R07601/2020|EPI ISL 450300|B.1.8|South Africa|2020-03-30	0.0002440118	Africa
Africa|hCoV-19/South Africa/KRISP-0573/2020|EPI ISL 498111|B.1.1.206|South Africa|2020-07-14	Africa|hCoV-19/South Africa/R07601/2020|EPI ISL 450300|B.1.8|South Africa|2020-03-30	0.0003486116	Africa
Africa|hCoV-19/South Africa/KRISP-0574/2020|EPI ISL 498112|B.1.1.206|South Africa|2020-07-15	Africa|hCoV-19/South Africa/R07601/2020|EPI ISL 450300|B.1.8|South Africa|2020-03-30	0.0003834981	Africa
Africa|hCoV-19/South Africa/KRISP-0575/2020|EPI ISL 498113|B.1.1.206|South Africa|2020-07-13	Africa|hCoV-19/South Africa/R07601/2020|EPI ISL 450300|B.1.8|South Africa|2020-03-30	0.0003486116	Africa
Africa|hCoV-19/South Africa/KRISP-0576/2020|EPI ISL 498114|B.1.1.206|South Africa|2020-07-07	Africa|hCoV-19/South Africa/R07601/2020|EPI ISL 450300|B.1.8|South Africa|2020-03-30	0.0002439958	Africa
Africa|hCoV-19/South Africa/KRISP-0577/2020|EPI ISL 498115|B.1.1.56|South Africa|2020-07-09	Africa|hCoV-19/South Africa/R07601/2020|EPI ISL 450300|B.1.8|South Africa|2020-03-30	0.0003834981	Africa
Africa|hCoV-19/South Africa/KRISP-0578/2020|EPI ISL 498116|B.1.1.206|South Africa|2020-07-09	Africa|hCoV-19/South Africa/R07601/2020|EPI ISL 450300|B.1.8|South Africa|2020-03-30	0.0002788650	Africa
Africa|hCoV-19/South Africa/KRISP-0579/2020|EPI ISL 498117|B.1.1.273|South Africa|2020-07-08	Africa|hCoV-19/South Africa/R07601/2020|EPI ISL 450300|B.1.8|South Africa|2020-03-30	0.0003834901	Africa
Africa|hCoV-19/South Africa/KRISP-0580/2020|EPI ISL 498118|B.1.1.206|South Africa|2020-07-07	Africa|hCoV-19/South Africa/R07601/2020|EPI ISL 450300|B.1.8|South Africa|2020-03-30	0.0002788650	Africa
Africa|hCoV-19/South Africa/KRISP-0581/2020|EPI ISL 498119|B.1.1.273|South Africa|2020-07-09	Africa|hCoV-19/South Africa/R07601/2020|EPI ISL 450300|B.1.8|South Africa|2020-03-30	0.0003137297	Africa
Africa|hCoV-19/South Africa/KRISP-0584/2020|EPI ISL 498122|B.1|South Africa|2020-07-07	Africa|hCoV-19/South Africa/R07601/2020|EPI ISL 450300|B.1.8|South Africa|2020-03-30	0.0001742712	Africa
Africa|hCoV-19/South Africa/KRISP-0585/2020|EPI ISL 498123|B.1.140|South Africa|2020-07-08	Africa|hCoV-19/South Africa/R07601/2020|EPI ISL 450300|B.1.8|South Africa|2020-03-30	0.0003137439	Africa
Africa|hCoV-19/South Africa/KRISP-0586/2020|EPI ISL 498124|B.1.1.273|South Africa|2020-07-08	Africa|hCoV-19/South Africa/R07601/2020|EPI ISL 450300|B.1.8|South Africa|2020-03-30	0.0003486116	Africa
Africa|hCoV-19/South Africa/KRISP-0587/2020|EPI ISL 498125|B.1.1.56|South Africa|2020-07-09	Africa|hCoV-19/South Africa/R07601/2020|EPI ISL 450300|B.1.8|South Africa|2020-03-30	0.0003486116	Africa
Africa|hCoV-19/South Africa/KRISP-0588/2020|EPI ISL 498126|B.1.140|South Africa|2020-07-08	Africa|hCoV-19/South Africa/R07601/2020|EPI ISL 450300|B.1.8|South Africa|2020-03-30	0.0002788708	Africa
Africa|hCoV-19/South Africa/KRISP-06/2020|EPI ISL 421573|B.6|South Africa|2020-03-31	Africa|hCoV-19/South Africa/R07601/2020|EPI ISL 450300|B.1.8|South Africa|2020-03-30	0.0003150130	Africa
Africa|hCoV-19/South Africa/KRISP-07/2020|EPI ISL 421574|B.1.106|South Africa|2020-04-01	Africa|hCoV-19/South Africa/R07601/2020|EPI ISL 450300|B.1.8|South Africa|2020-03-30	0.0000697017	Africa
Africa|hCoV-19/South Africa/KRISP-101/2020|EPI ISL 455631|B.1.5|South Africa|2020-04-30	Africa|hCoV-19/South Africa/R07601/2020|EPI ISL 450300|B.1.8|South Africa|2020-03-30	0.0000696993	Africa
Africa|hCoV-19/South Africa/KRISP-102/2020|EPI ISL 455632|B.1.1|South Africa|2020-04-30	Africa|hCoV-19/South Africa/R07601/2020|EPI ISL 450300|B.1.8|South Africa|2020-03-30	0.0001742754	Africa
Africa|hCoV-19/South Africa/KRISP-103/2020|EPI ISL 455633|B.1.106|South Africa|2020-04-30	Africa|hCoV-19/South Africa/R07601/2020|EPI ISL 450300|B.1.8|South Africa|2020-03-30	0.0001745101	Africa
Africa|hCoV-19/South Africa/KRISP-104/2020|EPI ISL 455634|B.1.106|South Africa|2020-05-01	Africa|hCoV-19/South Africa/R07601/2020|EPI ISL 450300|B.1.8|South Africa|2020-03-30	0.0001800714	Africa
Africa|hCoV-19/South Africa/KRISP-105/2020|EPI ISL 455635|B.1.106|South Africa|2020-05-05	Africa|hCoV-19/South Africa/R07601/2020|EPI ISL 450300|B.1.8|South Africa|2020-03-30	0.0001747971	Africa
Africa|hCoV-19/South Africa/KRISP-106/2020|EPI ISL 455636|B.1.106|South Africa|2020-03-31	Africa|hCoV-19/South Africa/R07601/2020|EPI ISL 450300|B.1.8|South Africa|2020-03-30	0.0001045511	Africa
Africa|hCoV-19/South Africa/KRISP-108/2020|EPI ISL 455638|B.1|South Africa|2020-05-04	Africa|hCoV-19/South Africa/R07601/2020|EPI ISL 450300|B.1.8|South Africa|2020-03-30	0.0001805114	Africa
Africa|hCoV-19/South Africa/KRISP-109/2020|EPI ISL 455639|B.1.1.57|South Africa|2020-03-31	Africa|hCoV-19/South Africa/R07601/2020|EPI ISL 450300|B.1.8|South Africa|2020-03-30	0.0002440071	Africa
Africa|hCoV-19/South Africa/KRISP-K000566/2020|EPI ISL 509223|B.1.1.206|South Africa|2020-07-13	Africa|hCoV-19/South Africa/R07601/2020|EPI ISL 450300|B.1.8|South Africa|2020-03-30	0.0002788650	Africa
Africa|hCoV-19/South Africa/KRISP-K000567/2020|EPI ISL 509224|B.1.1.62|South Africa|2020-07-13	Africa|hCoV-19/South Africa/R07601/2020|EPI ISL 450300|B.1.8|South Africa|2020-03-30	0.0002789193	Africa
Africa|hCoV-19/South Africa/KRISP-K000568/2020|EPI ISL 509225|B.1.1.206|South Africa|2020-07-11	Africa|hCoV-19/South Africa/R07601/2020|EPI ISL 450300|B.1.8|South Africa|2020-03-30	0.0002788776	Africa
Africa|hCoV-19/South Africa/KRISP-K000569/2020|EPI ISL 509226|H.1|South Africa|2020-07-11	Africa|hCoV-19/South Africa/R07601/2020|EPI ISL 450300|B.1.8|South Africa|2020-03-30	0.0003486358	Africa
Africa|hCoV-19/South Africa/KRISP-K000571/2020|EPI ISL 509227|B.1.1.99|South Africa|2020-07-13	Africa|hCoV-19/South Africa/R07601/2020|EPI ISL 450300|B.1.8|South Africa|2020-03-30	0.0001749828	Africa
Africa|hCoV-19/South Africa/KRISP-K000572/2020|EPI ISL 509228|B.1.1.206|South Africa|2020-07-13	Africa|hCoV-19/South Africa/R07601/2020|EPI ISL 450300|B.1.8|South Africa|2020-03-30	0.0003486043	Africa
Africa|hCoV-19/South Africa/KRISP-K000573/2020|EPI ISL 509229|B.1.1.206|South Africa|2020-07-10	Africa|hCoV-19/South Africa/R07601/2020|EPI ISL 450300|B.1.8|South Africa|2020-03-30	0.0002091349	Africa
Africa|hCoV-19/South Africa/KRISP-K000574/2020|EPI ISL 509230|B.1.5.19|South Africa|2020-07-13	Africa|hCoV-19/South Africa/R07601/2020|EPI ISL 450300|B.1.8|South Africa|2020-03-30	0.0001742633	Africa
Africa|hCoV-19/South Africa/KRISP-K000575/2020|EPI ISL 509231|B.1.140|South Africa|2020-07-13	Africa|hCoV-19/South Africa/R07601/2020|EPI ISL 450300|B.1.8|South Africa|2020-03-30	0.0002788639	Africa
Africa|hCoV-19/South Africa/KRISP-K000576/2020|EPI ISL 509232|B.1.1.206|South Africa|2020-07-13	Africa|hCoV-19/South Africa/R07601/2020|EPI ISL 450300|B.1.8|South Africa|2020-03-30	0.0003137361	Africa
Africa|hCoV-19/South Africa/KRISP-K000577/2020|EPI ISL 509233|B.1.1.206|South Africa|2020-07-11	Africa|hCoV-19/South Africa/R07601/2020|EPI ISL 450300|B.1.8|South Africa|2020-03-30	0.0002091349	Africa
Africa|hCoV-19/South Africa/KRISP-K000578/2020|EPI ISL 509234|C.1|South Africa|2020-07-13	Africa|hCoV-19/South Africa/R07601/2020|EPI ISL 450300|B.1.8|South Africa|2020-03-30	0.0004915752	Africa
Africa|hCoV-19/South Africa/KRISP-K000579/2020|EPI ISL 509235|C.1|South Africa|2020-07-10	Africa|hCoV-19/South Africa/R07601/2020|EPI ISL 450300|B.1.8|South Africa|2020-03-30	0.0003486479	Africa
Africa|hCoV-19/South Africa/KRISP-K000580/2020|EPI ISL 509236|B.1.1|South Africa|2020-07-13	Africa|hCoV-19/South Africa/R07601/2020|EPI ISL 450300|B.1.8|South Africa|2020-03-30	0.0002788776	Africa
Africa|hCoV-19/South Africa/KRISP-K000581/2020|EPI ISL 509237|B.1.1.206|South Africa|2020-07-13	Africa|hCoV-19/South Africa/R07601/2020|EPI ISL 450300|B.1.8|South Africa|2020-03-30	0.0003834980	Africa
Africa|hCoV-19/South Africa/KRISP-K000582/2020|EPI ISL 509238|B.1.1.206|South Africa|2020-07-13	Africa|hCoV-19/South Africa/R07601/2020|EPI ISL 450300|B.1.8|South Africa|2020-03-30	0.0002788708	Africa
Africa|hCoV-19/South Africa/KRISP-K000583/2020|EPI ISL 509239|B.1.1.206|South Africa|2020-07-13	Africa|hCoV-19/South Africa/R07601/2020|EPI ISL 450300|B.1.8|South Africa|2020-03-30	0.0002788708	Africa
Africa|hCoV-19/South Africa/KRISP-K000584/2020|EPI ISL 509240|B.1.1.273|South Africa|2020-07-13	Africa|hCoV-19/South Africa/R07601/2020|EPI ISL 450300|B.1.8|South Africa|2020-03-30	0.0004183427	Africa
Africa|hCoV-19/South Africa/KRISP-K000585/2020|EPI ISL 509241|B.1.140|South Africa|2020-07-13	Africa|hCoV-19/South Africa/R07601/2020|EPI ISL 450300|B.1.8|South Africa|2020-03-30	0.0002091443	Africa
Africa|hCoV-19/South Africa/KRISP-K000586/2020|EPI ISL 509242|B.1.140|South Africa|2020-07-13	Africa|hCoV-19/South Africa/R07601/2020|EPI ISL 450300|B.1.8|South Africa|2020-03-30	0.0002441404	Africa
Africa|hCoV-19/South Africa/KRISP-K000588/2020|EPI ISL 509243|B.1.1.206|South Africa|2020-07-13	Africa|hCoV-19/South Africa/R07601/2020|EPI ISL 450300|B.1.8|South Africa|2020-03-30	0.0003137361	Africa
Africa|hCoV-19/South Africa/KRISP-K000589/2020|EPI ISL 509244|B.1.1.206|South Africa|2020-07-13	Africa|hCoV-19/South Africa/R07601/2020|EPI ISL 450300|B.1.8|South Africa|2020-03-30	0.0003137503	Africa
Africa|hCoV-19/South Africa/KRISP-K000591/2020|EPI ISL 509245|B.1.5|South Africa|2020-07-12	Africa|hCoV-19/South Africa/R07601/2020|EPI ISL 450300|B.1.8|South Africa|2020-03-30	0.0000348489	Africa
Africa|hCoV-19/South Africa/KRISP-K000592/2020|EPI ISL 509246|B.1.1.273|South Africa|2020-07-13	Africa|hCoV-19/South Africa/R07601/2020|EPI ISL 450300|B.1.8|South Africa|2020-03-30	0.0003515312	Africa
Africa|hCoV-19/South Africa/KRISP-K000594/2020|EPI ISL 509247|B.1.140|South Africa|2020-07-02	Africa|hCoV-19/South Africa/R07601/2020|EPI ISL 450300|B.1.8|South Africa|2020-03-30	0.0003137361	Africa
Africa|hCoV-19/South Africa/KRISP-K000595/2020|EPI ISL 509248|B.1.140|South Africa|2020-07-02	Africa|hCoV-19/South Africa/R07601/2020|EPI ISL 450300|B.1.8|South Africa|2020-03-30	0.0002788707	Africa
Africa|hCoV-19/South Africa/KRISP-K000596/2020|EPI ISL 509249|B.1.1.206|South Africa|2020-07-02	Africa|hCoV-19/South Africa/R07601/2020|EPI ISL 450300|B.1.8|South Africa|2020-03-30	0.0003486274	Africa
Africa|hCoV-19/South Africa/KRISP-K000597/2020|EPI ISL 509250|B.1.1.34|South Africa|2020-07-13	Africa|hCoV-19/South Africa/R07601/2020|EPI ISL 450300|B.1.8|South Africa|2020-03-30	0.0002788708	Africa
Africa|hCoV-19/South Africa/KRISP-K000598/2020|EPI ISL 509251|B.1.1.206|South Africa|2020-07-03	Africa|hCoV-19/South Africa/R07601/2020|EPI ISL 450300|B.1.8|South Africa|2020-03-30	0.0002440068	Africa
Africa|hCoV-19/South Africa/KRISP-K000599/2020|EPI ISL 509252|B.1.1.273|South Africa|2020-07-13	Africa|hCoV-19/South Africa/R07601/2020|EPI ISL 450300|B.1.8|South Africa|2020-03-30	0.0002440068	Africa
Africa|hCoV-19/South Africa/KRISP-K000600/2020|EPI ISL 509253|B.1.1.206|South Africa|2020-07-01	Africa|hCoV-19/South Africa/R07601/2020|EPI ISL 450300|B.1.8|South Africa|2020-03-30	0.0003485959	Africa
Africa|hCoV-19/South Africa/KRISP-K000601/2020|EPI ISL 509254|B.1.1.57|South Africa|2020-07-13	Africa|hCoV-19/South Africa/R07601/2020|EPI ISL 450300|B.1.8|South Africa|2020-03-30	0.0002091443	Africa
Africa|hCoV-19/South Africa/KRISP-K000602/2020|EPI ISL 509255|B.1.1.206|South Africa|2020-07-01	Africa|hCoV-19/South Africa/R07601/2020|EPI ISL 450300|B.1.8|South Africa|2020-03-30	0.0003137297	Africa
Africa|hCoV-19/South Africa/KRISP-K000603/2020|EPI ISL 509256|B.1.1.206|South Africa|2020-07-02	Africa|hCoV-19/South Africa/R07601/2020|EPI ISL 450300|B.1.8|South Africa|2020-03-30	0.0002788582	Africa
Africa|hCoV-19/South Africa/KRISP-K000604/2020|EPI ISL 509257|C.1|South Africa|2020-07-01	Africa|hCoV-19/South Africa/R07601/2020|EPI ISL 450300|B.1.8|South Africa|2020-03-30	0.0003834807	Africa
Africa|hCoV-19/South Africa/KRISP-K000606/2020|EPI ISL 509259|B.1.1.206|South Africa|2020-07-02	Africa|hCoV-19/South Africa/R07601/2020|EPI ISL 450300|B.1.8|South Africa|2020-03-30	0.0004635969	Africa
Africa|hCoV-19/South Africa/KRISP-K000607/2020|EPI ISL 509260|B.1.1.57|South Africa|2020-07-13	Africa|hCoV-19/South Africa/R07601/2020|EPI ISL 450300|B.1.8|South Africa|2020-03-30	0.0002788838	Africa
Africa|hCoV-19/South Africa/KRISP-K000608/2020|EPI ISL 509261|H.1|South Africa|2020-07-03	Africa|hCoV-19/South Africa/R07601/2020|EPI ISL 450300|B.1.8|South Africa|2020-03-30	0.0002446352	Africa
Africa|hCoV-19/South Africa/KRISP-K000612/2020|EPI ISL 509264|B.1.1.206|South Africa|2020-07-01	Africa|hCoV-19/South Africa/R07601/2020|EPI ISL 450300|B.1.8|South Africa|2020-03-30	0.0004183704	Africa
Africa|hCoV-19/South Africa/KRISP-K000613/2020|EPI ISL 509265|B.1.1.206|South Africa|2020-07-14	Africa|hCoV-19/South Africa/R07601/2020|EPI ISL 450300|B.1.8|South Africa|2020-03-30	0.0004183616	Africa
Africa|hCoV-19/South Africa/KRISP-K000614/2020|EPI ISL 509266|B.1.1.206|South Africa|2020-07-02	Africa|hCoV-19/South Africa/R07601/2020|EPI ISL 450300|B.1.8|South Africa|2020-03-30	0.0003137439	Africa
Africa|hCoV-19/South Africa/KRISP-K000615/2020|EPI ISL 509267|B.1.1.206|South Africa|2020-07-02	Africa|hCoV-19/South Africa/R07601/2020|EPI ISL 450300|B.1.8|South Africa|2020-03-30	0.0003834808	Africa
Africa|hCoV-19/South Africa/KRISP-K000616/2020|EPI ISL 509268|B.1.1.206|South Africa|2020-07-01	Africa|hCoV-19/South Africa/R07601/2020|EPI ISL 450300|B.1.8|South Africa|2020-03-30	0.0002811707	Africa
Africa|hCoV-19/South Africa/KRISP-K000617/2020|EPI ISL 509269|B.1.1.206|South Africa|2020-07-01	Africa|hCoV-19/South Africa/R07601/2020|EPI ISL 450300|B.1.8|South Africa|2020-03-30	0.0002788707	Africa
Africa|hCoV-19/South Africa/KRISP-K000618/2020|EPI ISL 509270|B.1.1.206|South Africa|2020-07-03	Africa|hCoV-19/South Africa/R07601/2020|EPI ISL 450300|B.1.8|South Africa|2020-03-30	0.0002439958	Africa
Africa|hCoV-19/South Africa/KRISP-K000620/2020|EPI ISL 509272|B.1.1.206|South Africa|2020-07-01	Africa|hCoV-19/South Africa/R07601/2020|EPI ISL 450300|B.1.8|South Africa|2020-03-30	0.0003164872	Africa
Africa|hCoV-19/South Africa/KRISP-K000621/2020|EPI ISL 509273|B.1.140|South Africa|2020-07-02	Africa|hCoV-19/South Africa/R07601/2020|EPI ISL 450300|B.1.8|South Africa|2020-03-30	0.0002812723	Africa
Africa|hCoV-19/South Africa/KRISP-K000622/2020|EPI ISL 509274|B.1.1|South Africa|2020-07-03	Africa|hCoV-19/South Africa/R07601/2020|EPI ISL 450300|B.1.8|South Africa|2020-03-30	0.0001394174	Africa
Africa|hCoV-19/South Africa/KRISP-K000623/2020|EPI ISL 509275|B.1.1.206|South Africa|2020-07-04	Africa|hCoV-19/South Africa/R07601/2020|EPI ISL 450300|B.1.8|South Africa|2020-03-30	0.0003834808	Africa
Africa|hCoV-19/South Africa/KRISP-K000624/2020|EPI ISL 509276|B.1.1.206|South Africa|2020-07-02	Africa|hCoV-19/South Africa/R07601/2020|EPI ISL 450300|B.1.8|South Africa|2020-03-30	0.0002805565	Africa
Africa|hCoV-19/South Africa/KRISP-K000625/2020|EPI ISL 509277|B.1.1.206|South Africa|2020-07-11	Africa|hCoV-19/South Africa/R07601/2020|EPI ISL 450300|B.1.8|South Africa|2020-03-30	0.0003520845	Africa
Africa|hCoV-19/South Africa/KRISP-K000626/2020|EPI ISL 509278|B.1.1.1|South Africa|2020-07-07	Africa|hCoV-19/South Africa/R07601/2020|EPI ISL 450300|B.1.8|South Africa|2020-03-30	0.0003929453	Africa
Africa|hCoV-19/South Africa/KRISP-K000628/2020|EPI ISL 509279|B.1.1.206|South Africa|2020-07-12	Africa|hCoV-19/South Africa/R07601/2020|EPI ISL 450300|B.1.8|South Africa|2020-03-30	0.0002788654	Africa
Africa|hCoV-19/South Africa/KRISP-K000629/2020|EPI ISL 509280|B.1.1|South Africa|2020-07-03	Africa|hCoV-19/South Africa/R07601/2020|EPI ISL 450300|B.1.8|South Africa|2020-03-30	0.0003226959	Africa
Africa|hCoV-19/South Africa/KRISP-K000630/2020|EPI ISL 509281|B.1.1.206|South Africa|2020-07-03	Africa|hCoV-19/South Africa/R07601/2020|EPI ISL 450300|B.1.8|South Africa|2020-03-30	0.0002440063	Africa
Africa|hCoV-19/South Africa/KRISP-K000631/2020|EPI ISL 509282|B.1.1.206|South Africa|2020-07-04	Africa|hCoV-19/South Africa/R07601/2020|EPI ISL 450300|B.1.8|South Africa|2020-03-30	0.0002811311	Africa
Africa|hCoV-19/South Africa/KRISP-K000632/2020|EPI ISL 509283|B.1.1.206|South Africa|2020-07-02	Africa|hCoV-19/South Africa/R07601/2020|EPI ISL 450300|B.1.8|South Africa|2020-03-30	0.0002788581	Africa
Africa|hCoV-19/South Africa/KRISP-K000633/2020|EPI ISL 509284|B.1.1.206|South Africa|2020-07-02	Africa|hCoV-19/South Africa/R07601/2020|EPI ISL 450300|B.1.8|South Africa|2020-03-30	0.0002439958	Africa
Africa|hCoV-19/South Africa/KRISP-K000635/2020|EPI ISL 509285|B.1|South Africa|2020-07-07	Africa|hCoV-19/South Africa/R07601/2020|EPI ISL 450300|B.1.8|South Africa|2020-03-30	0.0002091297	Africa
Africa|hCoV-19/South Africa/KRISP-K000637/2020|EPI ISL 509287|B.1.106|South Africa|2020-07-13	Africa|hCoV-19/South Africa/R07601/2020|EPI ISL 450300|B.1.8|South Africa|2020-03-30	0.0001394043	Africa
Africa|hCoV-19/South Africa/KRISP-K000639/2020|EPI ISL 509288|C.1|South Africa|2020-07-13	Africa|hCoV-19/South Africa/R07601/2020|EPI ISL 450300|B.1.8|South Africa|2020-03-30	0.0003510217	Africa
Africa|hCoV-19/South Africa/KRISP-K000640/2020|EPI ISL 509289|B.1.5.31|South Africa|2020-07-13	Africa|hCoV-19/South Africa/R07601/2020|EPI ISL 450300|B.1.8|South Africa|2020-03-30	0.0001394077	Africa
Africa|hCoV-19/South Africa/KRISP-K000641/2020|EPI ISL 509290|B.1.1.34|South Africa|2020-07-13	Africa|hCoV-19/South Africa/R07601/2020|EPI ISL 450300|B.1.8|South Africa|2020-03-30	0.0004184082	Africa
Africa|hCoV-19/South Africa/KRISP-K000643/2020|EPI ISL 509292|C.1|South Africa|2020-07-10	Africa|hCoV-19/South Africa/R07601/2020|EPI ISL 450300|B.1.8|South Africa|2020-03-30	0.0003486115	Africa
Africa|hCoV-19/South Africa/KRISP-K000649/2020|EPI ISL 509293|B.1.5.19|South Africa|2020-07-13	Africa|hCoV-19/South Africa/R07601/2020|EPI ISL 450300|B.1.8|South Africa|2020-03-30	0.0003137143	Africa
Africa|hCoV-19/South Africa/KRISP-K000650/2020|EPI ISL 509294|B.1.1.206|South Africa|2020-07-13	Africa|hCoV-19/South Africa/R07601/2020|EPI ISL 450300|B.1.8|South Africa|2020-03-30	0.0003834539	Africa
Africa|hCoV-19/South Africa/KRISP-K000652/2020|EPI ISL 509296|B.1.1.273|South Africa|2020-07-13	Africa|hCoV-19/South Africa/R07601/2020|EPI ISL 450300|B.1.8|South Africa|2020-03-30	0.0003834634	Africa
Africa|hCoV-19/South Africa/KRISP-K000655/2020|EPI ISL 509298|B.1.1.254|South Africa|2020-07-12	Africa|hCoV-19/South Africa/R07601/2020|EPI ISL 450300|B.1.8|South Africa|2020-03-30	0.0002884668	Africa
Africa|hCoV-19/South Africa/KRISP-K000658/2020|EPI ISL 509299|C.1|South Africa|2020-07-13	Africa|hCoV-19/South Africa/R07601/2020|EPI ISL 450300|B.1.8|South Africa|2020-03-30	0.0004884488	Africa
Africa|hCoV-19/South Africa/KRISP-K000659/2020|EPI ISL 509300|B.1.1.206|South Africa|2020-07-13	Africa|hCoV-19/South Africa/R07601/2020|EPI ISL 450300|B.1.8|South Africa|2020-03-30	0.0003835476	Africa
Africa|hCoV-19/South Africa/KRISP-K001035/2020|EPI ISL 509301|H.1|South Africa|2020-07-17	Africa|hCoV-19/South Africa/R07601/2020|EPI ISL 450300|B.1.8|South Africa|2020-03-30	0.0002440128	Africa
Africa|hCoV-19/South Africa/KRISP-K001037/2020|EPI ISL 509302|B.1.140|South Africa|2020-07-16	Africa|hCoV-19/South Africa/R07601/2020|EPI ISL 450300|B.1.8|South Africa|2020-03-30	0.0002091443	Africa
Africa|hCoV-19/South Africa/KRISP-K001038/2020|EPI ISL 509303|B.1.1.273|South Africa|2020-07-16	Africa|hCoV-19/South Africa/R07601/2020|EPI ISL 450300|B.1.8|South Africa|2020-03-30	0.0003834634	Africa
Africa|hCoV-19/South Africa/KRISP-K001041/2020|EPI ISL 509304|B.1.1.273|South Africa|2020-07-16	Africa|hCoV-19/South Africa/R07601/2020|EPI ISL 450300|B.1.8|South Africa|2020-03-30	0.0003834728	Africa
Africa|hCoV-19/South Africa/KRISP-K001043/2020|EPI ISL 509305|B.1.5.16|South Africa|2020-07-02	Africa|hCoV-19/South Africa/R07601/2020|EPI ISL 450300|B.1.8|South Africa|2020-03-30	0.0003834619	Africa
Africa|hCoV-19/South Africa/KRISP-K001044/2020|EPI ISL 509306|B.1.1|South Africa|2020-07-18	Africa|hCoV-19/South Africa/R07601/2020|EPI ISL 450300|B.1.8|South Africa|2020-03-30	0.0001742833	Africa
Africa|hCoV-19/South Africa/KRISP-K001045/2020|EPI ISL 509307|C.2|South Africa|2020-07-18	Africa|hCoV-19/South Africa/R07601/2020|EPI ISL 450300|B.1.8|South Africa|2020-03-30	0.0004183703	Africa
Africa|hCoV-19/South Africa/KRISP-K001049/2020|EPI ISL 509308|B.1.1.34|South Africa|2020-07-16	Africa|hCoV-19/South Africa/R07601/2020|EPI ISL 450300|B.1.8|South Africa|2020-03-30	0.0004183718	Africa
Africa|hCoV-19/South Africa/KRISP-K001051/2020|EPI ISL 509309|B.1.1.206|South Africa|2020-07-14	Africa|hCoV-19/South Africa/R07601/2020|EPI ISL 450300|B.1.8|South Africa|2020-03-30	0.0003835059	Africa
Africa|hCoV-19/South Africa/KRISP-K001052/2020|EPI ISL 509310|B.1.1.206|South Africa|2020-07-14	Africa|hCoV-19/South Africa/R07601/2020|EPI ISL 450300|B.1.8|South Africa|2020-03-30	0.0003137297	Africa
Africa|hCoV-19/South Africa/KRISP-K001053/2020|EPI ISL 509311|B.1.1.206|South Africa|2020-07-03	Africa|hCoV-19/South Africa/R07601/2020|EPI ISL 450300|B.1.8|South Africa|2020-03-30	0.0002446720	Africa
Africa|hCoV-19/South Africa/KRISP-K001055/2020|EPI ISL 509313|B.1.1.62|South Africa|2020-07-13	Africa|hCoV-19/South Africa/R07601/2020|EPI ISL 450300|B.1.8|South Africa|2020-03-30	0.0002789028	Africa
Africa|hCoV-19/South Africa/KRISP-K001057/2020|EPI ISL 509314|B.1.1.254|South Africa|2020-07-03	Africa|hCoV-19/South Africa/R07601/2020|EPI ISL 450300|B.1.8|South Africa|2020-03-30	0.0002439958	Africa
Africa|hCoV-19/South Africa/KRISP-K001059/2020|EPI ISL 509316|B.1.1|South Africa|2020-07-01	Africa|hCoV-19/South Africa/R07601/2020|EPI ISL 450300|B.1.8|South Africa|2020-03-30	0.0003834900	Africa
Africa|hCoV-19/South Africa/KRISP-K001061/2020|EPI ISL 509317|B.1.1.206|South Africa|2020-07-04	Africa|hCoV-19/South Africa/R07601/2020|EPI ISL 450300|B.1.8|South Africa|2020-03-30	0.0002440018	Africa
Africa|hCoV-19/South Africa/KRISP-K001062/2020|EPI ISL 509318|B.1.1.206|South Africa|2020-07-03	Africa|hCoV-19/South Africa/R07601/2020|EPI ISL 450300|B.1.8|South Africa|2020-03-30	0.0002439958	Africa
Africa|hCoV-19/South Africa/KRISP-K001063/2020|EPI ISL 509319|B.1.5|South Africa|2020-07-03	Africa|hCoV-19/South Africa/R07601/2020|EPI ISL 450300|B.1.8|South Africa|2020-03-30	0.0002440018	Africa
Africa|hCoV-19/South Africa/KRISP-K001064/2020|EPI ISL 509320|B.1.1.273|South Africa|2020-07-03	Africa|hCoV-19/South Africa/R07601/2020|EPI ISL 450300|B.1.8|South Africa|2020-03-30	0.0002440178	Africa
Africa|hCoV-19/South Africa/KRISP-K001065/2020|EPI ISL 509321|B.1.1|South Africa|2020-07-03	Africa|hCoV-19/South Africa/R07601/2020|EPI ISL 450300|B.1.8|South Africa|2020-03-30	0.0002091495	Africa
Africa|hCoV-19/South Africa/KRISP-K001067/2020|EPI ISL 509323|B.1.1.206|South Africa|2020-07-02	Africa|hCoV-19/South Africa/R07601/2020|EPI ISL 450300|B.1.8|South Africa|2020-03-30	0.0003137503	Africa
Africa|hCoV-19/South Africa/KRISP-K001068/2020|EPI ISL 509324|C.1|South Africa|2020-07-14	Africa|hCoV-19/South Africa/R07601/2020|EPI ISL 450300|B.1.8|South Africa|2020-03-30	0.0004183512	Africa
Africa|hCoV-19/South Africa/KRISP-K001071/2020|EPI ISL 509325|B.1.1.273|South Africa|2020-07-18	Africa|hCoV-19/South Africa/R07601/2020|EPI ISL 450300|B.1.8|South Africa|2020-03-30	0.0003137439	Africa
Africa|hCoV-19/South Africa/KRISP-K001072/2020|EPI ISL 509326|B.1.1.206|South Africa|2020-07-14	Africa|hCoV-19/South Africa/R07601/2020|EPI ISL 450300|B.1.8|South Africa|2020-03-30	0.0002439958	Africa
Africa|hCoV-19/South Africa/KRISP-K001073/2020|EPI ISL 509327|B.1.1|South Africa|2020-07-14	Africa|hCoV-19/South Africa/R07601/2020|EPI ISL 450300|B.1.8|South Africa|2020-03-30	0.0003486116	Africa
Africa|hCoV-19/South Africa/KRISP-K001074/2020|EPI ISL 509328|C.1|South Africa|2020-07-14	Africa|hCoV-19/South Africa/R07601/2020|EPI ISL 450300|B.1.8|South Africa|2020-03-30	0.0004532438	Africa
Africa|hCoV-19/South Africa/KRISP-K001075/2020|EPI ISL 509329|C.1|South Africa|2020-07-02	Africa|hCoV-19/South Africa/R07601/2020|EPI ISL 450300|B.1.8|South Africa|2020-03-30	0.0004183512	Africa
Africa|hCoV-19/South Africa/KRISP-K001076/2020|EPI ISL 509330|B.1.1|South Africa|2020-07-04	Africa|hCoV-19/South Africa/R07601/2020|EPI ISL 450300|B.1.8|South Africa|2020-03-30	0.0002091349	Africa
Africa|hCoV-19/South Africa/KRISP-K001077/2020|EPI ISL 509331|B.1.1|South Africa|2020-07-03	Africa|hCoV-19/South Africa/R07601/2020|EPI ISL 450300|B.1.8|South Africa|2020-03-30	0.0002788776	Africa
Africa|hCoV-19/South Africa/KRISP-K001078/2020|EPI ISL 509332|H.1|South Africa|2020-07-03	Africa|hCoV-19/South Africa/R07601/2020|EPI ISL 450300|B.1.8|South Africa|2020-03-30	0.0002440128	Africa
Africa|hCoV-19/South Africa/KRISP-K001079/2020|EPI ISL 509333|B.1.1.273|South Africa|2020-07-03	Africa|hCoV-19/South Africa/R07601/2020|EPI ISL 450300|B.1.8|South Africa|2020-03-30	0.0003834634	Africa
Africa|hCoV-19/South Africa/KRISP-K001080/2020|EPI ISL 509334|B.1.1|South Africa|2020-07-01	Africa|hCoV-19/South Africa/R07601/2020|EPI ISL 450300|B.1.8|South Africa|2020-03-30	0.0002440018	Africa
Africa|hCoV-19/South Africa/KRISP-K001082/2020|EPI ISL 509335|B.1.1.40|South Africa|2020-07-18	Africa|hCoV-19/South Africa/R07601/2020|EPI ISL 450300|B.1.8|South Africa|2020-03-30	0.0003834807	Africa
Africa|hCoV-19/South Africa/KRISP-K001084/2020|EPI ISL 509337|C.1|South Africa|2020-07-03	Africa|hCoV-19/South Africa/R07601/2020|EPI ISL 450300|B.1.8|South Africa|2020-03-30	0.0004183512	Africa
Africa|hCoV-19/South Africa/KRISP-K001085/2020|EPI ISL 509338|C.1|South Africa|2020-07-13	Africa|hCoV-19/South Africa/R07601/2020|EPI ISL 450300|B.1.8|South Africa|2020-03-30	0.0003834806	Africa
Africa|hCoV-19/South Africa/KRISP-K001087/2020|EPI ISL 509339|B.1.1.56|South Africa|2020-07-13	Africa|hCoV-19/South Africa/R07601/2020|EPI ISL 450300|B.1.8|South Africa|2020-03-30	0.0003835153	Africa
Africa|hCoV-19/South Africa/KRISP-K001088/2020|EPI ISL 509340|B.1.1.99|South Africa|2020-07-13	Africa|hCoV-19/South Africa/R07601/2020|EPI ISL 450300|B.1.8|South Africa|2020-03-30	0.0001742754	Africa
Africa|hCoV-19/South Africa/KRISP-K001091/2020|EPI ISL 509342|B.1.1.206|South Africa|2020-07-10	Africa|hCoV-19/South Africa/R07601/2020|EPI ISL 450300|B.1.8|South Africa|2020-03-30	0.0003137297	Africa
Africa|hCoV-19/South Africa/KRISP-K001096/2020|EPI ISL 509345|B.1.1.206|South Africa|2020-07-13	Africa|hCoV-19/South Africa/R07601/2020|EPI ISL 450300|B.1.8|South Africa|2020-03-30	0.0003486031	Africa
Africa|hCoV-19/South Africa/KRISP-K001097/2020|EPI ISL 509346|B.1.1|South Africa|2020-07-13	Africa|hCoV-19/South Africa/R07601/2020|EPI ISL 450300|B.1.8|South Africa|2020-03-30	0.0004183718	Africa
Africa|hCoV-19/South Africa/KRISP-K001098/2020|EPI ISL 509347|B.1.1|South Africa|2020-07-10	Africa|hCoV-19/South Africa/R07601/2020|EPI ISL 450300|B.1.8|South Africa|2020-03-30	0.0002091400	Africa
Africa|hCoV-19/South Africa/KRISP-K001099/2020|EPI ISL 509348|B.1.1.62|South Africa|2020-07-13	Africa|hCoV-19/South Africa/R07601/2020|EPI ISL 450300|B.1.8|South Africa|2020-03-30	0.0002440178	Africa
Africa|hCoV-19/South Africa/KRISP-K001101/2020|EPI ISL 509350|C.1|South Africa|2020-07-10	Africa|hCoV-19/South Africa/R07601/2020|EPI ISL 450300|B.1.8|South Africa|2020-03-30	0.0003834979	Africa
Africa|hCoV-19/South Africa/KRISP-K001103/2020|EPI ISL 509352|B.1.1.206|South Africa|2020-07-13	Africa|hCoV-19/South Africa/R07601/2020|EPI ISL 450300|B.1.8|South Africa|2020-03-30	0.0002788582	Africa
Africa|hCoV-19/South Africa/KRISP-K001104/2020|EPI ISL 509353|C.1|South Africa|2020-07-13	Africa|hCoV-19/South Africa/R07601/2020|EPI ISL 450300|B.1.8|South Africa|2020-03-30	0.0003834712	Africa
Africa|hCoV-19/South Africa/KRISP-K001105/2020|EPI ISL 509354|B.1.1.206|South Africa|2020-07-10	Africa|hCoV-19/South Africa/R07601/2020|EPI ISL 450300|B.1.8|South Africa|2020-03-30	0.0002788650	Africa
Africa|hCoV-19/South Africa/KRISP-K001109/2020|EPI ISL 509356|B.1.1.34|South Africa|2020-07-16	Africa|hCoV-19/South Africa/R07601/2020|EPI ISL 450300|B.1.8|South Africa|2020-03-30	0.0002788708	Africa
Africa|hCoV-19/South Africa/KRISP-K001110/2020|EPI ISL 509357|C.1|South Africa|2020-07-17	Africa|hCoV-19/South Africa/R07601/2020|EPI ISL 450300|B.1.8|South Africa|2020-03-30	0.0004183701	Africa
Africa|hCoV-19/South Africa/KRISP-K001112/2020|EPI ISL 509358|B.1.5|South Africa|2020-07-17	Africa|hCoV-19/South Africa/R07601/2020|EPI ISL 450300|B.1.8|South Africa|2020-03-30	0.0001742791	Africa
Africa|hCoV-19/South Africa/KRISP-K001113/2020|EPI ISL 509359|B.1|South Africa|2020-07-14	Africa|hCoV-19/South Africa/R07601/2020|EPI ISL 450300|B.1.8|South Africa|2020-03-30	0.0002471135	Africa
Africa|hCoV-19/South Africa/KRISP-K001114/2020|EPI ISL 509360|B.1.1|South Africa|2020-07-17	Africa|hCoV-19/South Africa/R07601/2020|EPI ISL 450300|B.1.8|South Africa|2020-03-30	0.0001742756	Africa
Africa|hCoV-19/South Africa/KRISP-K001115/2020|EPI ISL 509361|B.1|South Africa|2020-07-14	Africa|hCoV-19/South Africa/R07601/2020|EPI ISL 450300|B.1.8|South Africa|2020-03-30	0.0002788765	Africa
Africa|hCoV-19/South Africa/KRISP-K001116/2020|EPI ISL 509362|C.1|South Africa|2020-07-16	Africa|hCoV-19/South Africa/R07601/2020|EPI ISL 450300|B.1.8|South Africa|2020-03-30	0.0004532642	Africa
Africa|hCoV-19/South Africa/KRISP-K001117/2020|EPI ISL 509363|H.1|South Africa|2020-07-17	Africa|hCoV-19/South Africa/R07601/2020|EPI ISL 450300|B.1.8|South Africa|2020-03-30	0.0003137580	Africa
Africa|hCoV-19/South Africa/KRISP-K001118/2020|EPI ISL 509364|B.1.1.206|South Africa|2020-07-16	Africa|hCoV-19/South Africa/R07601/2020|EPI ISL 450300|B.1.8|South Africa|2020-03-30	0.0002439958	Africa
Africa|hCoV-19/South Africa/KRISP-K001121/2020|EPI ISL 509365|B.1.1.273|South Africa|2020-07-16	Africa|hCoV-19/South Africa/R07601/2020|EPI ISL 450300|B.1.8|South Africa|2020-03-30	0.0003137373	Africa
Africa|hCoV-19/South Africa/KRISP-K001122/2020|EPI ISL 515801|B.1.106|South Africa|2020-07-16	Africa|hCoV-19/South Africa/R07601/2020|EPI ISL 450300|B.1.8|South Africa|2020-03-30	0.0001742590	Africa
Africa|hCoV-19/South Africa/KRISP-K001123/2020|EPI ISL 509366|B.1.1.34|South Africa|2020-07-15	Africa|hCoV-19/South Africa/R07601/2020|EPI ISL 450300|B.1.8|South Africa|2020-03-30	0.0002788708	Africa
Africa|hCoV-19/South Africa/KRISP-K001124/2020|EPI ISL 509367|B.1.1.40|South Africa|2020-07-16	Africa|hCoV-19/South Africa/R07601/2020|EPI ISL 450300|B.1.8|South Africa|2020-03-30	0.0003486029	Africa
Africa|hCoV-19/South Africa/KRISP-K001125/2020|EPI ISL 509368|B.1.1.117|South Africa|2020-07-16	Africa|hCoV-19/South Africa/R07601/2020|EPI ISL 450300|B.1.8|South Africa|2020-03-30	0.0002788650	Africa
Africa|hCoV-19/South Africa/KRISP-K001126/2020|EPI ISL 509369|B.1.5|South Africa|2020-07-16	Africa|hCoV-19/South Africa/R07601/2020|EPI ISL 450300|B.1.8|South Africa|2020-03-30	0.0002091153	Africa
Africa|hCoV-19/South Africa/KRISP-K001128/2020|EPI ISL 509371|B.1.1.273|South Africa|2020-07-16	Africa|hCoV-19/South Africa/R07601/2020|EPI ISL 450300|B.1.8|South Africa|2020-03-30	0.0002475300	Africa
Africa|hCoV-19/South Africa/KRISP-K001317/2020|EPI ISL 515802|B.1.1.62|South Africa|2020-07-17	Africa|hCoV-19/South Africa/R07601/2020|EPI ISL 450300|B.1.8|South Africa|2020-03-30	0.0002788832	Africa
Africa|hCoV-19/South Africa/KRISP-K001318/2020|EPI ISL 515803|B.1.1|South Africa|2020-07-18	Africa|hCoV-19/South Africa/R07601/2020|EPI ISL 450300|B.1.8|South Africa|2020-03-30	0.0003137503	Africa
Africa|hCoV-19/South Africa/KRISP-K001319/2020|EPI ISL 515804|B.1.1.40|South Africa|2020-07-18	Africa|hCoV-19/South Africa/R07601/2020|EPI ISL 450300|B.1.8|South Africa|2020-03-30	0.0002788707	Africa
Africa|hCoV-19/South Africa/KRISP-K001320/2020|EPI ISL 515805|C.6|South Africa|2020-07-18	Africa|hCoV-19/South Africa/R07601/2020|EPI ISL 450300|B.1.8|South Africa|2020-03-30	0.0005929825	Africa
Africa|hCoV-19/South Africa/KRISP-K001321/2020|EPI ISL 515806|B.1.5.31|South Africa|2020-07-18	Africa|hCoV-19/South Africa/R07601/2020|EPI ISL 450300|B.1.8|South Africa|2020-03-30	0.0002439898	Africa
Africa|hCoV-19/South Africa/KRISP-K001322/2020|EPI ISL 515807|B.1.1.57|South Africa|2020-07-18	Africa|hCoV-19/South Africa/R07601/2020|EPI ISL 450300|B.1.8|South Africa|2020-03-30	0.0003137438	Africa
Africa|hCoV-19/South Africa/KRISP-K001323/2020|EPI ISL 515808|B.1|South Africa|2020-07-18	Africa|hCoV-19/South Africa/R07601/2020|EPI ISL 450300|B.1.8|South Africa|2020-03-30	0.0002091443	Africa
Africa|hCoV-19/South Africa/KRISP-K001324/2020|EPI ISL 515809|B.1.5.16|South Africa|2020-07-18	Africa|hCoV-19/South Africa/R07601/2020|EPI ISL 450300|B.1.8|South Africa|2020-03-30	0.0003485945	Africa
Africa|hCoV-19/South Africa/KRISP-K001325/2020|EPI ISL 515810|H.1|South Africa|2020-07-18	Africa|hCoV-19/South Africa/R07601/2020|EPI ISL 450300|B.1.8|South Africa|2020-03-30	0.0002788775	Africa
Africa|hCoV-19/South Africa/KRISP-K001326/2020|EPI ISL 515811|B.1.1.34|South Africa|2020-07-18	Africa|hCoV-19/South Africa/R07601/2020|EPI ISL 450300|B.1.8|South Africa|2020-03-30	0.0003137361	Africa
Africa|hCoV-19/South Africa/KRISP-K001327/2020|EPI ISL 515812|B.1.5.16|South Africa|2020-07-18	Africa|hCoV-19/South Africa/R07601/2020|EPI ISL 450300|B.1.8|South Africa|2020-03-30	0.0002091392	Africa
Africa|hCoV-19/South Africa/KRISP-K001328/2020|EPI ISL 515813|B.1.1.34|South Africa|2020-07-18	Africa|hCoV-19/South Africa/R07601/2020|EPI ISL 450300|B.1.8|South Africa|2020-03-30	0.0004183891	Africa
Africa|hCoV-19/South Africa/KRISP-K001329/2020|EPI ISL 515814|B.1.1.206|South Africa|2020-07-18	Africa|hCoV-19/South Africa/R07601/2020|EPI ISL 450300|B.1.8|South Africa|2020-03-30	0.0003485873	Africa
Africa|hCoV-19/South Africa/KRISP-K001330/2020|EPI ISL 515815|B.1.1.206|South Africa|2020-07-18	Africa|hCoV-19/South Africa/R07601/2020|EPI ISL 450300|B.1.8|South Africa|2020-03-30	0.0002788582	Africa
Africa|hCoV-19/South Africa/KRISP-K001331/2020|EPI ISL 515816|B.1.1.206|South Africa|2020-07-19	Africa|hCoV-19/South Africa/R07601/2020|EPI ISL 450300|B.1.8|South Africa|2020-03-30	0.0003137439	Africa
Africa|hCoV-19/South Africa/KRISP-K001332/2020|EPI ISL 515817|B.1.1.62|South Africa|2020-07-19	Africa|hCoV-19/South Africa/R07601/2020|EPI ISL 450300|B.1.8|South Africa|2020-03-30	0.0003137503	Africa
Africa|hCoV-19/South Africa/KRISP-K001333/2020|EPI ISL 515818|B.1.1.206|South Africa|2020-07-19	Africa|hCoV-19/South Africa/R07601/2020|EPI ISL 450300|B.1.8|South Africa|2020-03-30	0.0003137374	Africa
Africa|hCoV-19/South Africa/KRISP-K001334/2020|EPI ISL 515819|B.1.1.206|South Africa|2020-07-19	Africa|hCoV-19/South Africa/R07601/2020|EPI ISL 450300|B.1.8|South Africa|2020-03-30	0.0003137439	Africa
Africa|hCoV-19/South Africa/KRISP-K001335/2020|EPI ISL 515820|B.1.1.206|South Africa|2020-07-19	Africa|hCoV-19/South Africa/R07601/2020|EPI ISL 450300|B.1.8|South Africa|2020-03-30	0.0004183702	Africa
Africa|hCoV-19/South Africa/KRISP-K001336/2020|EPI ISL 515821|B.1.1.62|South Africa|2020-07-19	Africa|hCoV-19/South Africa/R07601/2020|EPI ISL 450300|B.1.8|South Africa|2020-03-30	0.0002091538	Africa
Africa|hCoV-19/South Africa/KRISP-K001337/2020|EPI ISL 515822|B.1.1.206|South Africa|2020-07-19	Africa|hCoV-19/South Africa/R07601/2020|EPI ISL 450300|B.1.8|South Africa|2020-03-30	0.0003137503	Africa
Africa|hCoV-19/South Africa/KRISP-K001338/2020|EPI ISL 515823|B.1.5.16|South Africa|2020-07-18	Africa|hCoV-19/South Africa/R07601/2020|EPI ISL 450300|B.1.8|South Africa|2020-03-30	0.0002091392	Africa
Africa|hCoV-19/South Africa/KRISP-K001339/2020|EPI ISL 515824|B.1.1.57|South Africa|2020-07-10	Africa|hCoV-19/South Africa/R07601/2020|EPI ISL 450300|B.1.8|South Africa|2020-03-30	0.0003494350	Africa
Africa|hCoV-19/South Africa/KRISP-K001340/2020|EPI ISL 515825|B.1.1.206|South Africa|2020-07-10	Africa|hCoV-19/South Africa/R07601/2020|EPI ISL 450300|B.1.8|South Africa|2020-03-30	0.0003486117	Africa
Africa|hCoV-19/South Africa/KRISP-K001341/2020|EPI ISL 515826|B.1.1.56|South Africa|2020-07-10	Africa|hCoV-19/South Africa/R07601/2020|EPI ISL 450300|B.1.8|South Africa|2020-03-30	0.0003486188	Africa
Africa|hCoV-19/South Africa/KRISP-K001344/2020|EPI ISL 515829|B.1.1.254|South Africa|2020-07-13	Africa|hCoV-19/South Africa/R07601/2020|EPI ISL 450300|B.1.8|South Africa|2020-03-30	0.0002788649	Africa
Africa|hCoV-19/South Africa/KRISP-K001345/2020|EPI ISL 515830|B.1.106|South Africa|2020-07-13	Africa|hCoV-19/South Africa/R07601/2020|EPI ISL 450300|B.1.8|South Africa|2020-03-30	0.0002788571	Africa
Africa|hCoV-19/South Africa/KRISP-K001346/2020|EPI ISL 515831|H.1|South Africa|2020-07-13	Africa|hCoV-19/South Africa/R07601/2020|EPI ISL 450300|B.1.8|South Africa|2020-03-30	0.0002440127	Africa
Africa|hCoV-19/South Africa/KRISP-K001347/2020|EPI ISL 515832|H.1|South Africa|2020-07-01	Africa|hCoV-19/South Africa/R07601/2020|EPI ISL 450300|B.1.8|South Africa|2020-03-30	0.0002091400	Africa
Africa|hCoV-19/South Africa/KRISP-K001348/2020|EPI ISL 515833|B.1.5|South Africa|2020-07-01	Africa|hCoV-19/South Africa/R07601/2020|EPI ISL 450300|B.1.8|South Africa|2020-03-30	0.0002091443	Africa
Africa|hCoV-19/South Africa/KRISP-K001349/2020|EPI ISL 515834|B.1.5|South Africa|2020-07-01	Africa|hCoV-19/South Africa/R07601/2020|EPI ISL 450300|B.1.8|South Africa|2020-03-30	0.0002812459	Africa
Africa|hCoV-19/South Africa/KRISP-K001350/2020|EPI ISL 515835|B.1.1.273|South Africa|2020-06-30	Africa|hCoV-19/South Africa/R07601/2020|EPI ISL 450300|B.1.8|South Africa|2020-03-30	0.0002788652	Africa
Africa|hCoV-19/South Africa/KRISP-K001351/2020|EPI ISL 515836|B.1.1.206|South Africa|2020-07-01	Africa|hCoV-19/South Africa/R07601/2020|EPI ISL 450300|B.1.8|South Africa|2020-03-30	0.0004183703	Africa
Africa|hCoV-19/South Africa/KRISP-K001352/2020|EPI ISL 515837|B.1.1|South Africa|2020-06-24	Africa|hCoV-19/South Africa/R07601/2020|EPI ISL 450300|B.1.8|South Africa|2020-03-30	0.0002439958	Africa
Africa|hCoV-19/South Africa/KRISP-K001353/2020|EPI ISL 515838|B.1.1.1|South Africa|2020-07-01	Africa|hCoV-19/South Africa/R07601/2020|EPI ISL 450300|B.1.8|South Africa|2020-03-30	0.0004881188	Africa
Africa|hCoV-19/South Africa/KRISP-K001354/2020|EPI ISL 515839|B.1.1.273|South Africa|2020-07-01	Africa|hCoV-19/South Africa/R07601/2020|EPI ISL 450300|B.1.8|South Africa|2020-03-30	0.0003834901	Africa
Africa|hCoV-19/South Africa/KRISP-K001355/2020|EPI ISL 515840|B.1.1.273|South Africa|2020-07-17	Africa|hCoV-19/South Africa/R07601/2020|EPI ISL 450300|B.1.8|South Africa|2020-03-30	0.0002788718	Africa
Africa|hCoV-19/South Africa/KRISP-K001356/2020|EPI ISL 515841|B.1.1.34|South Africa|2020-07-16	Africa|hCoV-19/South Africa/R07601/2020|EPI ISL 450300|B.1.8|South Africa|2020-03-30	0.0002440068	Africa
Africa|hCoV-19/South Africa/KRISP-K001357/2020|EPI ISL 515842|C.1|South Africa|2020-07-16	Africa|hCoV-19/South Africa/R07601/2020|EPI ISL 450300|B.1.8|South Africa|2020-03-30	0.0005928066	Africa
Africa|hCoV-19/South Africa/KRISP-K001358/2020|EPI ISL 515843|H.1|South Africa|2020-07-15	Africa|hCoV-19/South Africa/R07601/2020|EPI ISL 450300|B.1.8|South Africa|2020-03-30	0.0002788901	Africa
Africa|hCoV-19/South Africa/KRISP-K001359/2020|EPI ISL 515844|B.1.1.273|South Africa|2020-07-16	Africa|hCoV-19/South Africa/R07601/2020|EPI ISL 450300|B.1.8|South Africa|2020-03-30	0.0004183324	Africa
Africa|hCoV-19/South Africa/KRISP-K001360/2020|EPI ISL 515845|B.1.1.206|South Africa|2020-07-16	Africa|hCoV-19/South Africa/R07601/2020|EPI ISL 450300|B.1.8|South Africa|2020-03-30	0.0003834981	Africa
Africa|hCoV-19/South Africa/KRISP-K001361/2020|EPI ISL 515846|C.1|South Africa|2020-07-16	Africa|hCoV-19/South Africa/R07601/2020|EPI ISL 450300|B.1.8|South Africa|2020-03-30	0.0005230791	Africa
Africa|hCoV-19/South Africa/KRISP-K001362/2020|EPI ISL 515847|B.1.1|South Africa|2020-07-15	Africa|hCoV-19/South Africa/R07601/2020|EPI ISL 450300|B.1.8|South Africa|2020-03-30	0.0002440128	Africa
Africa|hCoV-19/South Africa/KRISP-K001363/2020|EPI ISL 515848|H.1|South Africa|2020-07-17	Africa|hCoV-19/South Africa/R07601/2020|EPI ISL 450300|B.1.8|South Africa|2020-03-30	0.0002788775	Africa
Africa|hCoV-19/South Africa/KRISP-K001364/2020|EPI ISL 515849|B.1.1.273|South Africa|2020-07-16	Africa|hCoV-19/South Africa/R07601/2020|EPI ISL 450300|B.1.8|South Africa|2020-03-30	0.0002439958	Africa
Africa|hCoV-19/South Africa/KRISP-K001365/2020|EPI ISL 515850|B.1.1.273|South Africa|2020-07-16	Africa|hCoV-19/South Africa/R07601/2020|EPI ISL 450300|B.1.8|South Africa|2020-03-30	0.0003486273	Africa
Africa|hCoV-19/South Africa/KRISP-K001366/2020|EPI ISL 515851|B.1.140|South Africa|2020-07-16	Africa|hCoV-19/South Africa/R07601/2020|EPI ISL 450300|B.1.8|South Africa|2020-03-30	0.0003486115	Africa
Africa|hCoV-19/South Africa/KRISP-K001367/2020|EPI ISL 515852|B.1.1.273|South Africa|2020-07-16	Africa|hCoV-19/South Africa/R07601/2020|EPI ISL 450300|B.1.8|South Africa|2020-03-30	0.0002439958	Africa
Africa|hCoV-19/South Africa/KRISP-K001368/2020|EPI ISL 515853|B.1.1.273|South Africa|2020-07-15	Africa|hCoV-19/South Africa/R07601/2020|EPI ISL 450300|B.1.8|South Africa|2020-03-30	0.0003485958	Africa
Africa|hCoV-19/South Africa/KRISP-K001370/2020|EPI ISL 515855|H.1|South Africa|2020-07-15	Africa|hCoV-19/South Africa/R07601/2020|EPI ISL 450300|B.1.8|South Africa|2020-03-30	0.0002449750	Africa
Africa|hCoV-19/South Africa/KRISP-K001372/2020|EPI ISL 515857|B.1.1.52|South Africa|2020-07-15	Africa|hCoV-19/South Africa/R07601/2020|EPI ISL 450300|B.1.8|South Africa|2020-03-30	0.0002794553	Africa
Africa|hCoV-19/South Africa/KRISP-K001373/2020|EPI ISL 515858|B.1.1.273|South Africa|2020-07-17	Africa|hCoV-19/South Africa/R07601/2020|EPI ISL 450300|B.1.8|South Africa|2020-03-30	0.0003486117	Africa
Africa|hCoV-19/South Africa/KRISP-K001374/2020|EPI ISL 515859|B.1.1.273|South Africa|2020-07-16	Africa|hCoV-19/South Africa/R07601/2020|EPI ISL 450300|B.1.8|South Africa|2020-03-30	0.0003486286	Africa
Africa|hCoV-19/South Africa/KRISP-K001375/2020|EPI ISL 515860|B.1.1.273|South Africa|2020-07-16	Africa|hCoV-19/South Africa/R07601/2020|EPI ISL 450300|B.1.8|South Africa|2020-03-30	0.0003834634	Africa
Africa|hCoV-19/South Africa/KRISP-K001377/2020|EPI ISL 515862|B.1.1.206|South Africa|2020-07-16	Africa|hCoV-19/South Africa/R07601/2020|EPI ISL 450300|B.1.8|South Africa|2020-03-30	0.0002439958	Africa
Africa|hCoV-19/South Africa/KRISP-K001378/2020|EPI ISL 515863|B.1.1.117|South Africa|2020-07-17	Africa|hCoV-19/South Africa/R07601/2020|EPI ISL 450300|B.1.8|South Africa|2020-03-30	0.0002091349	Africa
Africa|hCoV-19/South Africa/KRISP-K001379/2020|EPI ISL 515864|B.1.1.206|South Africa|2020-07-09	Africa|hCoV-19/South Africa/R07601/2020|EPI ISL 450300|B.1.8|South Africa|2020-03-30	0.0002788582	Africa
Africa|hCoV-19/South Africa/KRISP-K001380/2020|EPI ISL 515865|B.1.1.206|South Africa|2020-07-19	Africa|hCoV-19/South Africa/R07601/2020|EPI ISL 450300|B.1.8|South Africa|2020-03-30	0.0003137297	Africa
Africa|hCoV-19/South Africa/KRISP-K001381/2020|EPI ISL 515866|C.1|South Africa|2020-07-19	Africa|hCoV-19/South Africa/R07601/2020|EPI ISL 450300|B.1.8|South Africa|2020-03-30	0.0006277058	Africa
Africa|hCoV-19/South Africa/KRISP-K001383/2020|EPI ISL 515867|B.1.1.206|South Africa|2020-07-17	Africa|hCoV-19/South Africa/R07601/2020|EPI ISL 450300|B.1.8|South Africa|2020-03-30	0.0004532737	Africa
Africa|hCoV-19/South Africa/KRISP-K001384/2020|EPI ISL 515868|B.1.1.206|South Africa|2020-07-17	Africa|hCoV-19/South Africa/R07601/2020|EPI ISL 450300|B.1.8|South Africa|2020-03-30	0.0003834807	Africa
Africa|hCoV-19/South Africa/KRISP-K001385/2020|EPI ISL 515869|B.1.1.206|South Africa|2020-07-09	Africa|hCoV-19/South Africa/R07601/2020|EPI ISL 450300|B.1.8|South Africa|2020-03-30	0.0002439958	Africa
Africa|hCoV-19/South Africa/KRISP-K001386/2020|EPI ISL 515870|C.1|South Africa|2020-07-17	Africa|hCoV-19/South Africa/R07601/2020|EPI ISL 450300|B.1.8|South Africa|2020-03-30	0.0005230426	Africa
Africa|hCoV-19/South Africa/KRISP-K001388/2020|EPI ISL 515872|B.1.1.62|South Africa|2020-07-18	Africa|hCoV-19/South Africa/R07601/2020|EPI ISL 450300|B.1.8|South Africa|2020-03-30	0.0002788901	Africa
Africa|hCoV-19/South Africa/KRISP-K001390/2020|EPI ISL 515874|B.1.140|South Africa|2020-07-20	Africa|hCoV-19/South Africa/R07601/2020|EPI ISL 450300|B.1.8|South Africa|2020-03-30	0.0003137568	Africa
Africa|hCoV-19/South Africa/KRISP-K001391/2020|EPI ISL 515875|C.9|South Africa|2020-07-18	Africa|hCoV-19/South Africa/R07601/2020|EPI ISL 450300|B.1.8|South Africa|2020-03-30	0.0004880968	Africa
Africa|hCoV-19/South Africa/KRISP-K001393/2020|EPI ISL 515877|B.1.1.206|South Africa|2020-07-16	Africa|hCoV-19/South Africa/R07601/2020|EPI ISL 450300|B.1.8|South Africa|2020-03-30	0.0002788582	Africa
Africa|hCoV-19/South Africa/KRISP-K001394/2020|EPI ISL 515878|B.1.1.273|South Africa|2020-07-18	Africa|hCoV-19/South Africa/R07601/2020|EPI ISL 450300|B.1.8|South Africa|2020-03-30	0.0003485957	Africa
Africa|hCoV-19/South Africa/KRISP-K001395/2020|EPI ISL 515879|B.1.1.273|South Africa|2020-07-19	Africa|hCoV-19/South Africa/R07601/2020|EPI ISL 450300|B.1.8|South Africa|2020-03-30	0.0003956786	Africa
Africa|hCoV-19/South Africa/KRISP-K001397/2020|EPI ISL 515880|C.9|South Africa|2020-07-18	Africa|hCoV-19/South Africa/R07601/2020|EPI ISL 450300|B.1.8|South Africa|2020-03-30	0.0004915762	Africa
Africa|hCoV-19/South Africa/KRISP-K001398/2020|EPI ISL 515881|B.1.1.206|South Africa|2020-07-18	Africa|hCoV-19/South Africa/R07601/2020|EPI ISL 450300|B.1.8|South Africa|2020-03-30	0.0003834980	Africa
Africa|hCoV-19/South Africa/KRISP-K001399/2020|EPI ISL 515882|B.1.1.206|South Africa|2020-07-18	Africa|hCoV-19/South Africa/R07601/2020|EPI ISL 450300|B.1.8|South Africa|2020-03-30	0.0002440018	Africa
Africa|hCoV-19/South Africa/KRISP-K001400/2020|EPI ISL 515883|B.1.106|South Africa|2020-07-17	Africa|hCoV-19/South Africa/R07601/2020|EPI ISL 450300|B.1.8|South Africa|2020-03-30	0.0001742590	Africa
Africa|hCoV-19/South Africa/KRISP-K001402/2020|EPI ISL 515885|B.1.1.206|South Africa|2020-07-18	Africa|hCoV-19/South Africa/R07601/2020|EPI ISL 450300|B.1.8|South Africa|2020-03-30	0.0003137515	Africa
Africa|hCoV-19/South Africa/KRISP-K001403/2020|EPI ISL 515886|B.1.1.206|South Africa|2020-07-18	Africa|hCoV-19/South Africa/R07601/2020|EPI ISL 450300|B.1.8|South Africa|2020-03-30	0.0002788776	Africa
Africa|hCoV-19/South Africa/KRISP-K001405/2020|EPI ISL 515888|B.1.1.206|South Africa|2020-07-18	Africa|hCoV-19/South Africa/R07601/2020|EPI ISL 450300|B.1.8|South Africa|2020-03-30	0.0002788650	Africa
Africa|hCoV-19/South Africa/KRISP-K001407/2020|EPI ISL 515890|C.9|South Africa|2020-07-18	Africa|hCoV-19/South Africa/R07601/2020|EPI ISL 450300|B.1.8|South Africa|2020-03-30	0.0005247279	Africa
Africa|hCoV-19/South Africa/KRISP-K001408/2020|EPI ISL 515891|B.1.1.206|South Africa|2020-07-18	Africa|hCoV-19/South Africa/R07601/2020|EPI ISL 450300|B.1.8|South Africa|2020-03-30	0.0002788776	Africa
Africa|hCoV-19/South Africa/KRISP-K001409/2020|EPI ISL 515892|B.1.1.273|South Africa|2020-07-17	Africa|hCoV-19/South Africa/R07601/2020|EPI ISL 450300|B.1.8|South Africa|2020-03-30	0.0004183718	Africa
Africa|hCoV-19/South Africa/KRISP-K001410/2020|EPI ISL 515893|C.1|South Africa|2020-07-17	Africa|hCoV-19/South Africa/R07601/2020|EPI ISL 450300|B.1.8|South Africa|2020-03-30	0.0004532548	Africa
Africa|hCoV-19/South Africa/KRISP-K002162/2020|EPI ISL 515568|H.1|South Africa|2020-07-08	Africa|hCoV-19/South Africa/R07601/2020|EPI ISL 450300|B.1.8|South Africa|2020-03-30	0.0002440127	Africa
Africa|hCoV-19/South Africa/KRISP-K002163/2020|EPI ISL 515569|B.1.1.206|South Africa|2020-07-22	Africa|hCoV-19/South Africa/R07601/2020|EPI ISL 450300|B.1.8|South Africa|2020-03-30	0.0002788708	Africa
Africa|hCoV-19/South Africa/KRISP-K002165/2020|EPI ISL 515571|B.1.1.206|South Africa|2020-07-22	Africa|hCoV-19/South Africa/R07601/2020|EPI ISL 450300|B.1.8|South Africa|2020-03-30	0.0003143686	Africa
Africa|hCoV-19/South Africa/KRISP-K002168/2020|EPI ISL 515572|B.1.1|South Africa|2020-07-01	Africa|hCoV-19/South Africa/R07601/2020|EPI ISL 450300|B.1.8|South Africa|2020-03-30	0.0002174243	Africa
Africa|hCoV-19/South Africa/KRISP-K002171/2020|EPI ISL 515573|H.1|South Africa|2020-07-08	Africa|hCoV-19/South Africa/R07601/2020|EPI ISL 450300|B.1.8|South Africa|2020-03-30	0.0002440128	Africa
Africa|hCoV-19/South Africa/KRISP-K002172/2020|EPI ISL 515574|B.1|South Africa|2020-07-08	Africa|hCoV-19/South Africa/R07601/2020|EPI ISL 450300|B.1.8|South Africa|2020-03-30	0.0003139078	Africa
Africa|hCoV-19/South Africa/KRISP-K002173/2020|EPI ISL 515575|B.1.1.206|South Africa|2020-07-08	Africa|hCoV-19/South Africa/R07601/2020|EPI ISL 450300|B.1.8|South Africa|2020-03-30	0.0003835059	Africa
Africa|hCoV-19/South Africa/KRISP-K002174/2020|EPI ISL 515576|B.1.1.206|South Africa|2020-07-09	Africa|hCoV-19/South Africa/R07601/2020|EPI ISL 450300|B.1.8|South Africa|2020-03-30	0.0002444131	Africa
Africa|hCoV-19/South Africa/KRISP-K002175/2020|EPI ISL 515577|B.1.1.57|South Africa|2020-07-09	Africa|hCoV-19/South Africa/R07601/2020|EPI ISL 450300|B.1.8|South Africa|2020-03-30	0.0002106123	Africa
Africa|hCoV-19/South Africa/KRISP-K002176/2020|EPI ISL 515578|B.1.1.206|South Africa|2020-06-29	Africa|hCoV-19/South Africa/R07601/2020|EPI ISL 450300|B.1.8|South Africa|2020-03-30	0.0001787289	Africa
Africa|hCoV-19/South Africa/KRISP-K002177/2020|EPI ISL 515579|B.1.1.57|South Africa|2020-07-09	Africa|hCoV-19/South Africa/R07601/2020|EPI ISL 450300|B.1.8|South Africa|2020-03-30	0.0002107234	Africa
Africa|hCoV-19/South Africa/KRISP-K002179/2020|EPI ISL 515580|B.1.1.273|South Africa|2020-07-08	Africa|hCoV-19/South Africa/R07601/2020|EPI ISL 450300|B.1.8|South Africa|2020-03-30	0.0002788777	Africa
Africa|hCoV-19/South Africa/KRISP-K002182/2020|EPI ISL 515581|B.1.1|South Africa|2020-07-08	Africa|hCoV-19/South Africa/R07601/2020|EPI ISL 450300|B.1.8|South Africa|2020-03-30	0.0003179326	Africa
Africa|hCoV-19/South Africa/KRISP-K002183/2020|EPI ISL 515582|B.1.1.206|South Africa|2020-07-09	Africa|hCoV-19/South Africa/R07601/2020|EPI ISL 450300|B.1.8|South Africa|2020-03-30	0.0003835060	Africa
Africa|hCoV-19/South Africa/KRISP-K002185/2020|EPI ISL 515584|B.1.1.84|South Africa|2020-06-30	Africa|hCoV-19/South Africa/R07601/2020|EPI ISL 450300|B.1.8|South Africa|2020-03-30	0.0002091400	Africa
Africa|hCoV-19/South Africa/KRISP-K002186/2020|EPI ISL 515585|B.1.1.84|South Africa|2020-06-30	Africa|hCoV-19/South Africa/R07601/2020|EPI ISL 450300|B.1.8|South Africa|2020-03-30	0.0003137219	Africa
Africa|hCoV-19/South Africa/KRISP-K002187/2020|EPI ISL 515586|B.1.1.273|South Africa|2020-07-08	Africa|hCoV-19/South Africa/R07601/2020|EPI ISL 450300|B.1.8|South Africa|2020-03-30	0.0003137297	Africa
Africa|hCoV-19/South Africa/KRISP-K002188/2020|EPI ISL 515587|B.1.5|South Africa|2020-07-08	Africa|hCoV-19/South Africa/R07601/2020|EPI ISL 450300|B.1.8|South Africa|2020-03-30	0.0000351749	Africa
Africa|hCoV-19/South Africa/KRISP-K002189/2020|EPI ISL 515588|B.1.5|South Africa|2020-07-08	Africa|hCoV-19/South Africa/R07601/2020|EPI ISL 450300|B.1.8|South Africa|2020-03-30	0.0000698446	Africa
Africa|hCoV-19/South Africa/KRISP-K002190/2020|EPI ISL 515589|B.1.1.62|South Africa|2020-07-14	Africa|hCoV-19/South Africa/R07601/2020|EPI ISL 450300|B.1.8|South Africa|2020-03-30	0.0002440179	Africa
Africa|hCoV-19/South Africa/KRISP-K002191/2020|EPI ISL 515590|B.1.5|South Africa|2020-07-06	Africa|hCoV-19/South Africa/R07601/2020|EPI ISL 450300|B.1.8|South Africa|2020-03-30	0.0000701490	Africa
Africa|hCoV-19/South Africa/KRISP-K002194/2020|EPI ISL 515592|B.1.1.40|South Africa|2020-07-16	Africa|hCoV-19/South Africa/R07601/2020|EPI ISL 450300|B.1.8|South Africa|2020-03-30	0.0003834540	Africa
Africa|hCoV-19/South Africa/KRISP-K002195/2020|EPI ISL 515593|C.1|South Africa|2020-07-10	Africa|hCoV-19/South Africa/R07601/2020|EPI ISL 450300|B.1.8|South Africa|2020-03-30	0.0004184344	Africa
Africa|hCoV-19/South Africa/KRISP-K002196/2020|EPI ISL 515594|B.1.1.273|South Africa|2020-07-05	Africa|hCoV-19/South Africa/R07601/2020|EPI ISL 450300|B.1.8|South Africa|2020-03-30	0.0003137297	Africa
Africa|hCoV-19/South Africa/KRISP-K002197/2020|EPI ISL 515595|B.1.1.206|South Africa|2020-07-13	Africa|hCoV-19/South Africa/R07601/2020|EPI ISL 450300|B.1.8|South Africa|2020-03-30	0.0002894530	Africa
Africa|hCoV-19/South Africa/KRISP-K002198/2020|EPI ISL 515596|B.1.5|South Africa|2020-07-17	Africa|hCoV-19/South Africa/R07601/2020|EPI ISL 450300|B.1.8|South Africa|2020-03-30	0.0002091814	Africa
Africa|hCoV-19/South Africa/KRISP-K002199/2020|EPI ISL 515597|B.1.140|South Africa|2020-07-14	Africa|hCoV-19/South Africa/R07601/2020|EPI ISL 450300|B.1.8|South Africa|2020-03-30	0.0002091443	Africa
Africa|hCoV-19/South Africa/KRISP-K002200/2020|EPI ISL 515598|B.1.144|South Africa|2020-07-01	Africa|hCoV-19/South Africa/R07601/2020|EPI ISL 450300|B.1.8|South Africa|2020-03-30	0.0000362798	Africa
Africa|hCoV-19/South Africa/KRISP-K002201/2020|EPI ISL 515599|B.1.106|South Africa|2020-07-01	Africa|hCoV-19/South Africa/R07601/2020|EPI ISL 450300|B.1.8|South Africa|2020-03-30	0.0002102873	Africa
Africa|hCoV-19/South Africa/KRISP-K002202/2020|EPI ISL 515600|B.1.140|South Africa|2020-07-16	Africa|hCoV-19/South Africa/R07601/2020|EPI ISL 450300|B.1.8|South Africa|2020-03-30	0.0002091443	Africa
Africa|hCoV-19/South Africa/KRISP-K002203/2020|EPI ISL 515601|B.1.140|South Africa|2020-07-09	Africa|hCoV-19/South Africa/R07601/2020|EPI ISL 450300|B.1.8|South Africa|2020-03-30	0.0002788776	Africa
Africa|hCoV-19/South Africa/KRISP-K002204/2020|EPI ISL 515602|B.1.1.273|South Africa|2020-07-18	Africa|hCoV-19/South Africa/R07601/2020|EPI ISL 450300|B.1.8|South Africa|2020-03-30	0.0003137297	Africa
Africa|hCoV-19/South Africa/KRISP-K002205/2020|EPI ISL 515603|B.1.106|South Africa|2020-07-16	Africa|hCoV-19/South Africa/R07601/2020|EPI ISL 450300|B.1.8|South Africa|2020-03-30	0.0003486104	Africa
Africa|hCoV-19/South Africa/KRISP-K002206/2020|EPI ISL 515604|B.1.1.273|South Africa|2020-07-17	Africa|hCoV-19/South Africa/R07601/2020|EPI ISL 450300|B.1.8|South Africa|2020-03-30	0.0003486045	Africa
Africa|hCoV-19/South Africa/KRISP-K002209/2020|EPI ISL 515606|B.1.140|South Africa|2020-07-24	Africa|hCoV-19/South Africa/R07601/2020|EPI ISL 450300|B.1.8|South Africa|2020-03-30	0.0004881954	Africa
Africa|hCoV-19/South Africa/KRISP-K002210/2020|EPI ISL 515607|B.1.1.117|South Africa|2020-07-24	Africa|hCoV-19/South Africa/R07601/2020|EPI ISL 450300|B.1.8|South Africa|2020-03-30	0.0003139549	Africa
Africa|hCoV-19/South Africa/KRISP-K002211/2020|EPI ISL 515608|B.1.140|South Africa|2020-07-08	Africa|hCoV-19/South Africa/R07601/2020|EPI ISL 450300|B.1.8|South Africa|2020-03-30	0.0002803758	Africa
Africa|hCoV-19/South Africa/KRISP-K002213/2020|EPI ISL 515610|C.1|South Africa|2020-07-30	Africa|hCoV-19/South Africa/R07601/2020|EPI ISL 450300|B.1.8|South Africa|2020-03-30	0.0003836053	Africa
Africa|hCoV-19/South Africa/KRISP-K002214/2020|EPI ISL 515611|B.1.1.117|South Africa|2020-07-30	Africa|hCoV-19/South Africa/R07601/2020|EPI ISL 450300|B.1.8|South Africa|2020-03-30	0.0002103615	Africa
Africa|hCoV-19/South Africa/KRISP-K002215/2020|EPI ISL 515612|B.1.1.206|South Africa|2020-07-30	Africa|hCoV-19/South Africa/R07601/2020|EPI ISL 450300|B.1.8|South Africa|2020-03-30	0.0003137506	Africa
Africa|hCoV-19/South Africa/KRISP-K002216/2020|EPI ISL 515613|B.1.1.206|South Africa|2020-07-18	Africa|hCoV-19/South Africa/R07601/2020|EPI ISL 450300|B.1.8|South Africa|2020-03-30	0.0003140581	Africa
Africa|hCoV-19/South Africa/KRISP-K002217/2020|EPI ISL 515614|B.1.144|South Africa|2020-07-18	Africa|hCoV-19/South Africa/R07601/2020|EPI ISL 450300|B.1.8|South Africa|2020-03-30	0.0000355297	Africa
Africa|hCoV-19/South Africa/KRISP-K002218/2020|EPI ISL 515615|B.1.1.206|South Africa|2020-07-17	Africa|hCoV-19/South Africa/R07601/2020|EPI ISL 450300|B.1.8|South Africa|2020-03-30	0.0004196969	Africa
Africa|hCoV-19/South Africa/KRISP-K002219/2020|EPI ISL 515616|H.1|South Africa|2020-07-21	Africa|hCoV-19/South Africa/R07601/2020|EPI ISL 450300|B.1.8|South Africa|2020-03-30	0.0002788776	Africa
Africa|hCoV-19/South Africa/KRISP-K002220/2020|EPI ISL 515617|B.1.144|South Africa|2020-07-13	Africa|hCoV-19/South Africa/R07601/2020|EPI ISL 450300|B.1.8|South Africa|2020-03-30	0.0000712475	Africa
Africa|hCoV-19/South Africa/KRISP-K002221/2020|EPI ISL 515618|B.1.1.206|South Africa|2020-07-20	Africa|hCoV-19/South Africa/R07601/2020|EPI ISL 450300|B.1.8|South Africa|2020-03-30	0.0002524508	Africa
Africa|hCoV-19/South Africa/KRISP-K002222/2020|EPI ISL 515619|B.1.106|South Africa|2020-07-21	Africa|hCoV-19/South Africa/R07601/2020|EPI ISL 450300|B.1.8|South Africa|2020-03-30	0.0000696993	Africa
Africa|hCoV-19/South Africa/KRISP-K002223/2020|EPI ISL 515620|C.1|South Africa|2020-07-21	Africa|hCoV-19/South Africa/R07601/2020|EPI ISL 450300|B.1.8|South Africa|2020-03-30	0.0003871725	Africa
Africa|hCoV-19/South Africa/KRISP-K002225/2020|EPI ISL 515621|B.1.1.206|South Africa|2020-07-21	Africa|hCoV-19/South Africa/R07601/2020|EPI ISL 450300|B.1.8|South Africa|2020-03-30	0.0003237647	Africa
Africa|hCoV-19/South Africa/KRISP-K002226/2020|EPI ISL 515622|B.1.1.254|South Africa|2020-07-21	Africa|hCoV-19/South Africa/R07601/2020|EPI ISL 450300|B.1.8|South Africa|2020-03-30	0.0002440070	Africa
Africa|hCoV-19/South Africa/KRISP-K002227/2020|EPI ISL 515623|B.1.237|South Africa|2020-07-21	Africa|hCoV-19/South Africa/R07601/2020|EPI ISL 450300|B.1.8|South Africa|2020-03-30	0.0002091298	Africa
Africa|hCoV-19/South Africa/KRISP-K002228/2020|EPI ISL 515624|B.1.5|South Africa|2020-07-20	Africa|hCoV-19/South Africa/R07601/2020|EPI ISL 450300|B.1.8|South Africa|2020-03-30	0.0001079425	Africa
Africa|hCoV-19/South Africa/KRISP-K002229/2020|EPI ISL 515625|B.1.1.206|South Africa|2020-07-21	Africa|hCoV-19/South Africa/R07601/2020|EPI ISL 450300|B.1.8|South Africa|2020-03-30	0.0003857797	Africa
Africa|hCoV-19/South Africa/KRISP-K002230/2020|EPI ISL 515626|C.1|South Africa|2020-07-21	Africa|hCoV-19/South Africa/R07601/2020|EPI ISL 450300|B.1.8|South Africa|2020-03-30	0.0004245817	Africa
Africa|hCoV-19/South Africa/KRISP-K002231/2020|EPI ISL 515627|B.1.1|South Africa|2020-07-18	Africa|hCoV-19/South Africa/R07601/2020|EPI ISL 450300|B.1.8|South Africa|2020-03-30	0.0002091444	Africa
Africa|hCoV-19/South Africa/KRISP-K002234/2020|EPI ISL 515628|C.1|South Africa|2020-07-21	Africa|hCoV-19/South Africa/R07601/2020|EPI ISL 450300|B.1.8|South Africa|2020-03-30	0.0003834806	Africa
Africa|hCoV-19/South Africa/KRISP-K002237/2020|EPI ISL 515629|C.1|South Africa|2020-07-20	Africa|hCoV-19/South Africa/R07601/2020|EPI ISL 450300|B.1.8|South Africa|2020-03-30	0.0003879388	Africa
Africa|hCoV-19/South Africa/KRISP-K002238/2020|EPI ISL 515630|B.1.1|South Africa|2020-07-20	Africa|hCoV-19/South Africa/R07601/2020|EPI ISL 450300|B.1.8|South Africa|2020-03-30	0.0001434546	Africa
Africa|hCoV-19/South Africa/KRISP-K002239/2020|EPI ISL 515631|B.1.1.206|South Africa|2020-07-20	Africa|hCoV-19/South Africa/R07601/2020|EPI ISL 450300|B.1.8|South Africa|2020-03-30	0.0003137374	Africa
Africa|hCoV-19/South Africa/KRISP-K002242/2020|EPI ISL 515633|B.1.5|South Africa|2020-07-21	Africa|hCoV-19/South Africa/R07601/2020|EPI ISL 450300|B.1.8|South Africa|2020-03-30	0.0002445011	Africa
Africa|hCoV-19/South Africa/KRISP-K002243/2020|EPI ISL 515634|B.1.1.34|South Africa|2020-07-21	Africa|hCoV-19/South Africa/R07601/2020|EPI ISL 450300|B.1.8|South Africa|2020-03-30	0.0003834714	Africa
Africa|hCoV-19/South Africa/KRISP-K002244/2020|EPI ISL 515635|B.1.106|South Africa|2020-07-20	Africa|hCoV-19/South Africa/R07601/2020|EPI ISL 450300|B.1.8|South Africa|2020-03-30	0.0001747156	Africa
Africa|hCoV-19/South Africa/KRISP-K002249/2020|EPI ISL 515636|B.1.1|South Africa|2020-07-21	Africa|hCoV-19/South Africa/R07601/2020|EPI ISL 450300|B.1.8|South Africa|2020-03-30	0.0003166429	Africa
Africa|hCoV-19/South Africa/KRISP-K002251/2020|EPI ISL 515638|B.1.1|South Africa|2020-07-21	Africa|hCoV-19/South Africa/R07601/2020|EPI ISL 450300|B.1.8|South Africa|2020-03-30	0.0002092421	Africa
Africa|hCoV-19/South Africa/KRISP-K002253/2020|EPI ISL 515639|B.1.1.117|South Africa|2020-07-21	Africa|hCoV-19/South Africa/R07601/2020|EPI ISL 450300|B.1.8|South Africa|2020-03-30	0.0002788708	Africa
Africa|hCoV-19/South Africa/KRISP-K002255/2020|EPI ISL 515640|B.1.1|South Africa|2020-07-21	Africa|hCoV-19/South Africa/R07601/2020|EPI ISL 450300|B.1.8|South Africa|2020-03-30	0.0002444277	Africa
Africa|hCoV-19/South Africa/KRISP-K002256/2020|EPI ISL 515641|B.1.1.56|South Africa|2020-07-21	Africa|hCoV-19/South Africa/R07601/2020|EPI ISL 450300|B.1.8|South Africa|2020-03-30	0.0003835060	Africa
Africa|hCoV-19/South Africa/KRISP-K002257/2020|EPI ISL 515642|B.1.1.206|South Africa|2020-07-19	Africa|hCoV-19/South Africa/R07601/2020|EPI ISL 450300|B.1.8|South Africa|2020-03-30	0.0003486187	Africa
Africa|hCoV-19/South Africa/KRISP-K002258/2020|EPI ISL 515643|B.1.1.206|South Africa|2020-07-18	Africa|hCoV-19/South Africa/R07601/2020|EPI ISL 450300|B.1.8|South Africa|2020-03-30	0.0002091349	Africa
Africa|hCoV-19/South Africa/KRISP-K002259/2020|EPI ISL 515644|C.1|South Africa|2020-07-18	Africa|hCoV-19/South Africa/R07601/2020|EPI ISL 450300|B.1.8|South Africa|2020-03-30	0.0003834806	Africa
Africa|hCoV-19/South Africa/KRISP-K002260/2020|EPI ISL 515645|B.1.5|South Africa|2020-07-16	Africa|hCoV-19/South Africa/R07601/2020|EPI ISL 450300|B.1.8|South Africa|2020-03-30	0.0002091400	Africa
Africa|hCoV-19/South Africa/KRISP-K002263/2020|EPI ISL 515646|B.1.1.206|South Africa|2020-07-19	Africa|hCoV-19/South Africa/R07601/2020|EPI ISL 450300|B.1.8|South Africa|2020-03-30	0.0003492640	Africa
Africa|hCoV-19/South Africa/KRISP-K002264/2020|EPI ISL 515647|B.1.1.206|South Africa|2020-07-19	Africa|hCoV-19/South Africa/R07601/2020|EPI ISL 450300|B.1.8|South Africa|2020-03-30	0.0002788709	Africa
Africa|hCoV-19/South Africa/KRISP-K002265/2020|EPI ISL 515648|B.1.1.62|South Africa|2020-07-20	Africa|hCoV-19/South Africa/R07601/2020|EPI ISL 450300|B.1.8|South Africa|2020-03-30	0.0002830136	Africa
Africa|hCoV-19/South Africa/KRISP-K002266/2020|EPI ISL 515649|H.1|South Africa|2020-07-20	Africa|hCoV-19/South Africa/R07601/2020|EPI ISL 450300|B.1.8|South Africa|2020-03-30	0.0003140211	Africa
Africa|hCoV-19/South Africa/KRISP-K002268/2020|EPI ISL 515650|C.1|South Africa|2020-07-20	Africa|hCoV-19/South Africa/R07601/2020|EPI ISL 450300|B.1.8|South Africa|2020-03-30	0.0003834807	Africa
Africa|hCoV-19/South Africa/KRISP-K002269/2020|EPI ISL 515651|B.1.1.1|South Africa|2020-07-21	Africa|hCoV-19/South Africa/R07601/2020|EPI ISL 450300|B.1.8|South Africa|2020-03-30	0.0003137438	Africa
Africa|hCoV-19/South Africa/KRISP-K002270/2020|EPI ISL 515652|B.1.1.206|South Africa|2020-07-20	Africa|hCoV-19/South Africa/R07601/2020|EPI ISL 450300|B.1.8|South Africa|2020-03-30	0.0002796085	Africa
Africa|hCoV-19/South Africa/KRISP-K002271/2020|EPI ISL 515653|B.1.1.206|South Africa|2020-07-19	Africa|hCoV-19/South Africa/R07601/2020|EPI ISL 450300|B.1.8|South Africa|2020-03-30	0.0002091349	Africa
Africa|hCoV-19/South Africa/KRISP-K002273/2020|EPI ISL 515654|C.1|South Africa|2020-07-21	Africa|hCoV-19/South Africa/R07601/2020|EPI ISL 450300|B.1.8|South Africa|2020-03-30	0.0004532232	Africa
Africa|hCoV-19/South Africa/KRISP-K002274/2020|EPI ISL 515655|B.1.1.206|South Africa|2020-07-21	Africa|hCoV-19/South Africa/R07601/2020|EPI ISL 450300|B.1.8|South Africa|2020-03-30	0.0003137297	Africa
Africa|hCoV-19/South Africa/KRISP-K002278/2020|EPI ISL 515658|B.1.1.206|South Africa|2020-07-21	Africa|hCoV-19/South Africa/R07601/2020|EPI ISL 450300|B.1.8|South Africa|2020-03-30	0.0003834980	Africa
Africa|hCoV-19/South Africa/KRISP-K002279/2020|EPI ISL 515659|B.1.1.206|South Africa|2020-07-21	Africa|hCoV-19/South Africa/R07601/2020|EPI ISL 450300|B.1.8|South Africa|2020-03-30	0.0003834980	Africa
Africa|hCoV-19/South Africa/KRISP-K002280/2020|EPI ISL 515660|C.1|South Africa|2020-07-21	Africa|hCoV-19/South Africa/R07601/2020|EPI ISL 450300|B.1.8|South Africa|2020-03-30	0.0004183804	Africa
Africa|hCoV-19/South Africa/KRISP-K002281/2020|EPI ISL 515661|B.1.1.1|South Africa|2020-07-21	Africa|hCoV-19/South Africa/R07601/2020|EPI ISL 450300|B.1.8|South Africa|2020-03-30	0.0002440017	Africa
Africa|hCoV-19/South Africa/KRISP-K002282/2020|EPI ISL 515662|C.2|South Africa|2020-07-21	Africa|hCoV-19/South Africa/R07601/2020|EPI ISL 450300|B.1.8|South Africa|2020-03-30	0.0004880970	Africa
Africa|hCoV-19/South Africa/KRISP-K002283/2020|EPI ISL 515663|B.1.1.206|South Africa|2020-07-12	Africa|hCoV-19/South Africa/R07601/2020|EPI ISL 450300|B.1.8|South Africa|2020-03-30	0.0002115805	Africa
Africa|hCoV-19/South Africa/KRISP-K002284/2020|EPI ISL 515664|B.1.1.206|South Africa|2020-07-21	Africa|hCoV-19/South Africa/R07601/2020|EPI ISL 450300|B.1.8|South Africa|2020-03-30	0.0004708402	Africa
Africa|hCoV-19/South Africa/KRISP-K002287/2020|EPI ISL 515665|B.1.1.206|South Africa|2020-07-19	Africa|hCoV-19/South Africa/R07601/2020|EPI ISL 450300|B.1.8|South Africa|2020-03-30	0.0003137439	Africa
Africa|hCoV-19/South Africa/KRISP-K002288/2020|EPI ISL 515666|B.1.1.206|South Africa|2020-07-21	Africa|hCoV-19/South Africa/R07601/2020|EPI ISL 450300|B.1.8|South Africa|2020-03-30	0.0003485872	Africa
Africa|hCoV-19/South Africa/KRISP-K002289/2020|EPI ISL 515667|B.1.1.34|South Africa|2020-07-20	Africa|hCoV-19/South Africa/R07601/2020|EPI ISL 450300|B.1.8|South Africa|2020-03-30	0.0002813250	Africa
Africa|hCoV-19/South Africa/KRISP-K002290/2020|EPI ISL 515668|B.1.1.206|South Africa|2020-07-23	Africa|hCoV-19/South Africa/R07601/2020|EPI ISL 450300|B.1.8|South Africa|2020-03-30	0.0002788709	Africa
Africa|hCoV-19/South Africa/KRISP-K002291/2020|EPI ISL 515669|C.1|South Africa|2020-07-22	Africa|hCoV-19/South Africa/R07601/2020|EPI ISL 450300|B.1.8|South Africa|2020-03-30	0.0005931993	Africa
Africa|hCoV-19/South Africa/KRISP-K002292/2020|EPI ISL 515670|B.1.1.206|South Africa|2020-07-22	Africa|hCoV-19/South Africa/R07601/2020|EPI ISL 450300|B.1.8|South Africa|2020-03-30	0.0002477577	Africa
Africa|hCoV-19/South Africa/KRISP-K002293/2020|EPI ISL 515671|C.1|South Africa|2020-07-23	Africa|hCoV-19/South Africa/R07601/2020|EPI ISL 450300|B.1.8|South Africa|2020-03-30	0.0004880965	Africa
Africa|hCoV-19/South Africa/KRISP-K002295/2020|EPI ISL 515672|B.1.1.206|South Africa|2020-07-23	Africa|hCoV-19/South Africa/R07601/2020|EPI ISL 450300|B.1.8|South Africa|2020-03-30	0.0002788650	Africa
Africa|hCoV-19/South Africa/KRISP-K002296/2020|EPI ISL 515673|B.1.1.206|South Africa|2020-07-21	Africa|hCoV-19/South Africa/R07601/2020|EPI ISL 450300|B.1.8|South Africa|2020-03-30	0.0001826254	Africa
Africa|hCoV-19/South Africa/KRISP-K002297/2020|EPI ISL 515674|C.6|South Africa|2020-07-20	Africa|hCoV-19/South Africa/R07601/2020|EPI ISL 450300|B.1.8|South Africa|2020-03-30	0.0005232844	Africa
Africa|hCoV-19/South Africa/KRISP-K002298/2020|EPI ISL 515675|B.1.1.206|South Africa|2020-07-23	Africa|hCoV-19/South Africa/R07601/2020|EPI ISL 450300|B.1.8|South Africa|2020-03-30	0.0002094268	Africa
Africa|hCoV-19/South Africa/KRISP-K002299/2020|EPI ISL 515676|H.1|South Africa|2020-07-22	Africa|hCoV-19/South Africa/R07601/2020|EPI ISL 450300|B.1.8|South Africa|2020-03-30	0.0002788901	Africa
Africa|hCoV-19/South Africa/KRISP-K002300/2020|EPI ISL 515677|C.1|South Africa|2020-07-21	Africa|hCoV-19/South Africa/R07601/2020|EPI ISL 450300|B.1.8|South Africa|2020-03-30	0.0005983069	Africa
Africa|hCoV-19/South Africa/KRISP-K002301/2020|EPI ISL 515678|B.1.1.206|South Africa|2020-07-22	Africa|hCoV-19/South Africa/R07601/2020|EPI ISL 450300|B.1.8|South Africa|2020-03-30	0.0003137296	Africa
Africa|hCoV-19/South Africa/KRISP-K002303/2020|EPI ISL 515680|C.1|South Africa|2020-07-23	Africa|hCoV-19/South Africa/R07601/2020|EPI ISL 450300|B.1.8|South Africa|2020-03-30	0.0004881306	Africa
Africa|hCoV-19/South Africa/KRISP-K002304/2020|EPI ISL 515681|C.1|South Africa|2020-07-23	Africa|hCoV-19/South Africa/R07601/2020|EPI ISL 450300|B.1.8|South Africa|2020-03-30	0.0004880965	Africa
Africa|hCoV-19/South Africa/KRISP-K002306/2020|EPI ISL 515682|B.1.1.206|South Africa|2020-07-21	Africa|hCoV-19/South Africa/R07601/2020|EPI ISL 450300|B.1.8|South Africa|2020-03-30	0.0004881088	Africa
Africa|hCoV-19/South Africa/KRISP-K002307/2020|EPI ISL 515683|B.1.1.206|South Africa|2020-07-23	Africa|hCoV-19/South Africa/R07601/2020|EPI ISL 450300|B.1.8|South Africa|2020-03-30	0.0003485958	Africa
Africa|hCoV-19/South Africa/KRISP-K002308/2020|EPI ISL 515684|B.1.1.206|South Africa|2020-07-22	Africa|hCoV-19/South Africa/R07601/2020|EPI ISL 450300|B.1.8|South Africa|2020-03-30	0.0002788776	Africa
Africa|hCoV-19/South Africa/KRISP-K002309/2020|EPI ISL 515685|B.1.1|South Africa|2020-07-23	Africa|hCoV-19/South Africa/R07601/2020|EPI ISL 450300|B.1.8|South Africa|2020-03-30	0.0002444414	Africa
Africa|hCoV-19/South Africa/KRISP-K002310/2020|EPI ISL 515686|B.1.1.206|South Africa|2020-07-23	Africa|hCoV-19/South Africa/R07601/2020|EPI ISL 450300|B.1.8|South Africa|2020-03-30	0.0004193746	Africa
Africa|hCoV-19/South Africa/KRISP-K002311/2020|EPI ISL 515687|C.9|South Africa|2020-07-22	Africa|hCoV-19/South Africa/R07601/2020|EPI ISL 450300|B.1.8|South Africa|2020-03-30	0.0004881406	Africa
Africa|hCoV-19/South Africa/KRISP-K002312/2020|EPI ISL 515688|B.1.1.206|South Africa|2020-07-22	Africa|hCoV-19/South Africa/R07601/2020|EPI ISL 450300|B.1.8|South Africa|2020-03-30	0.0003137374	Africa
Africa|hCoV-19/South Africa/KRISP-K002313/2020|EPI ISL 515689|B.1.140|South Africa|2020-07-22	Africa|hCoV-19/South Africa/R07601/2020|EPI ISL 450300|B.1.8|South Africa|2020-03-30	0.0003834885	Africa
Africa|hCoV-19/South Africa/KRISP-K002314/2020|EPI ISL 515690|B.1.5|South Africa|2020-07-22	Africa|hCoV-19/South Africa/R07601/2020|EPI ISL 450300|B.1.8|South Africa|2020-03-30	0.0002104750	Africa
Africa|hCoV-19/South Africa/KRISP-K002315/2020|EPI ISL 515691|B.1.5|South Africa|2020-07-22	Africa|hCoV-19/South Africa/R07601/2020|EPI ISL 450300|B.1.8|South Africa|2020-03-30	0.0002788776	Africa
Africa|hCoV-19/South Africa/KRISP-K002316/2020|EPI ISL 515692|B.1.1.206|South Africa|2020-07-22	Africa|hCoV-19/South Africa/R07601/2020|EPI ISL 450300|B.1.8|South Africa|2020-03-30	0.0003142069	Africa
Africa|hCoV-19/South Africa/KRISP-K002318/2020|EPI ISL 515694|B.1.1.206|South Africa|2020-07-22	Africa|hCoV-19/South Africa/R07601/2020|EPI ISL 450300|B.1.8|South Africa|2020-03-30	0.0003834885	Africa
Africa|hCoV-19/South Africa/KRISP-K002319/2020|EPI ISL 515695|H.1|South Africa|2020-07-22	Africa|hCoV-19/South Africa/R07601/2020|EPI ISL 450300|B.1.8|South Africa|2020-03-30	0.0002489762	Africa
Africa|hCoV-19/South Africa/KRISP-K002320/2020|EPI ISL 515696|B.1.5|South Africa|2020-07-22	Africa|hCoV-19/South Africa/R07601/2020|EPI ISL 450300|B.1.8|South Africa|2020-03-30	0.0002091400	Africa
Africa|hCoV-19/South Africa/KRISP-K002321/2020|EPI ISL 515697|B.1.1.273|South Africa|2020-07-22	Africa|hCoV-19/South Africa/R07601/2020|EPI ISL 450300|B.1.8|South Africa|2020-03-30	0.0004183616	Africa
Africa|hCoV-19/South Africa/KRISP-K002322/2020|EPI ISL 515698|B.1.5|South Africa|2020-07-22	Africa|hCoV-19/South Africa/R07601/2020|EPI ISL 450300|B.1.8|South Africa|2020-03-30	0.0000348489	Africa
Africa|hCoV-19/South Africa/KRISP-K002323/2020|EPI ISL 515699|B.1.1.206|South Africa|2020-07-23	Africa|hCoV-19/South Africa/R07601/2020|EPI ISL 450300|B.1.8|South Africa|2020-03-30	0.0002788718	Africa
Africa|hCoV-19/South Africa/KRISP-K002325/2020|EPI ISL 515701|B.1.1.206|South Africa|2020-07-22	Africa|hCoV-19/South Africa/R07601/2020|EPI ISL 450300|B.1.8|South Africa|2020-03-30	0.0004882073	Africa
Africa|hCoV-19/South Africa/KRISP-K002326/2020|EPI ISL 515702|B.1.1.206|South Africa|2020-07-22	Africa|hCoV-19/South Africa/R07601/2020|EPI ISL 450300|B.1.8|South Africa|2020-03-30	0.0005231009	Africa
Africa|hCoV-19/South Africa/KRISP-K002327/2020|EPI ISL 515703|B.1.1.206|South Africa|2020-07-14	Africa|hCoV-19/South Africa/R07601/2020|EPI ISL 450300|B.1.8|South Africa|2020-03-30	0.0003137439	Africa
Africa|hCoV-19/South Africa/KRISP-K002329/2020|EPI ISL 515705|B.1.1.10|South Africa|2020-07-22	Africa|hCoV-19/South Africa/R07601/2020|EPI ISL 450300|B.1.8|South Africa|2020-03-30	0.0002091443	Africa
Africa|hCoV-19/South Africa/KRISP-K002331/2020|EPI ISL 515706|H.1|South Africa|2020-07-22	Africa|hCoV-19/South Africa/R07601/2020|EPI ISL 450300|B.1.8|South Africa|2020-03-30	0.0002440128	Africa
Africa|hCoV-19/South Africa/KRISP-K002332/2020|EPI ISL 515707|B.1.1.206|South Africa|2020-07-23	Africa|hCoV-19/South Africa/R07601/2020|EPI ISL 450300|B.1.8|South Africa|2020-03-30	0.0003137362	Africa
Africa|hCoV-19/South Africa/KRISP-K002333/2020|EPI ISL 515708|B.1.1.206|South Africa|2020-07-22	Africa|hCoV-19/South Africa/R07601/2020|EPI ISL 450300|B.1.8|South Africa|2020-03-30	0.0004533147	Africa
Africa|hCoV-19/South Africa/KRISP-K002335/2020|EPI ISL 515709|B.1.1|South Africa|2020-07-23	Africa|hCoV-19/South Africa/R07601/2020|EPI ISL 450300|B.1.8|South Africa|2020-03-30	0.0001742833	Africa
Africa|hCoV-19/South Africa/KRISP-K002336/2020|EPI ISL 515710|C.1|South Africa|2020-07-23	Africa|hCoV-19/South Africa/R07601/2020|EPI ISL 450300|B.1.8|South Africa|2020-03-30	0.0004881308	Africa
Africa|hCoV-19/South Africa/KRISP-K002337/2020|EPI ISL 515711|B.1.1.99|South Africa|2020-07-22	Africa|hCoV-19/South Africa/R07601/2020|EPI ISL 450300|B.1.8|South Africa|2020-03-30	0.0002091400	Africa
Africa|hCoV-19/South Africa/KRISP-K002341/2020|EPI ISL 515714|B.1|South Africa|2020-07-22	Africa|hCoV-19/South Africa/R07601/2020|EPI ISL 450300|B.1.8|South Africa|2020-03-30	0.0001045511	Africa
Africa|hCoV-19/South Africa/KRISP-K002343/2020|EPI ISL 515716|B.1.1.206|South Africa|2020-07-23	Africa|hCoV-19/South Africa/R07601/2020|EPI ISL 450300|B.1.8|South Africa|2020-03-30	0.0003486116	Africa
Africa|hCoV-19/South Africa/KRISP-K002345/2020|EPI ISL 515717|B.1.1.206|South Africa|2020-07-21	Africa|hCoV-19/South Africa/R07601/2020|EPI ISL 450300|B.1.8|South Africa|2020-03-30	0.0005354158	Africa
Africa|hCoV-19/South Africa/KRISP-K002346/2020|EPI ISL 515718|B.1.1.273|South Africa|2020-07-23	Africa|hCoV-19/South Africa/R07601/2020|EPI ISL 450300|B.1.8|South Africa|2020-03-30	0.0003851782	Africa
Africa|hCoV-19/South Africa/KRISP-K002347/2020|EPI ISL 515719|B.1.1.206|South Africa|2020-07-23	Africa|hCoV-19/South Africa/R07601/2020|EPI ISL 450300|B.1.8|South Africa|2020-03-30	0.0003486199	Africa
Africa|hCoV-19/South Africa/KRISP-K002348/2020|EPI ISL 515720|B.1.1|South Africa|2020-07-22	Africa|hCoV-19/South Africa/R07601/2020|EPI ISL 450300|B.1.8|South Africa|2020-03-30	0.0003486116	Africa
Africa|hCoV-19/South Africa/KRISP-K002349/2020|EPI ISL 515721|B.1.1.206|South Africa|2020-07-10	Africa|hCoV-19/South Africa/R07601/2020|EPI ISL 450300|B.1.8|South Africa|2020-03-30	0.0003486359	Africa
Africa|hCoV-19/South Africa/KRISP-K002350/2020|EPI ISL 515722|B.1.1.34|South Africa|2020-07-21	Africa|hCoV-19/South Africa/R07601/2020|EPI ISL 450300|B.1.8|South Africa|2020-03-30	0.0004183893	Africa
Africa|hCoV-19/South Africa/KRISP-K002352/2020|EPI ISL 515724|C.9|South Africa|2020-07-21	Africa|hCoV-19/South Africa/R07601/2020|EPI ISL 450300|B.1.8|South Africa|2020-03-30	0.0004881307	Africa
Africa|hCoV-19/South Africa/KRISP-K002353/2020|EPI ISL 515725|C.1|South Africa|2020-07-22	Africa|hCoV-19/South Africa/R07601/2020|EPI ISL 450300|B.1.8|South Africa|2020-03-30	0.0004884494	Africa
Africa|hCoV-19/South Africa/KRISP-K002354/2020|EPI ISL 515726|B.1.1.206|South Africa|2020-07-21	Africa|hCoV-19/South Africa/R07601/2020|EPI ISL 450300|B.1.8|South Africa|2020-03-30	0.0002494706	Africa
Africa|hCoV-19/South Africa/KRISP-K002357/2020|EPI ISL 515728|B.1.1.273|South Africa|2020-07-21	Africa|hCoV-19/South Africa/R07601/2020|EPI ISL 450300|B.1.8|South Africa|2020-03-30	0.0004183430	Africa
Africa|hCoV-19/South Africa/KRISP-K002358/2020|EPI ISL 515729|B.1.1.206|South Africa|2020-07-21	Africa|hCoV-19/South Africa/R07601/2020|EPI ISL 450300|B.1.8|South Africa|2020-03-30	0.0003485873	Africa
Africa|hCoV-19/South Africa/KRISP-K002359/2020|EPI ISL 515730|B.1.1.206|South Africa|2020-07-22	Africa|hCoV-19/South Africa/R07601/2020|EPI ISL 450300|B.1.8|South Africa|2020-03-30	0.0003834980	Africa
Africa|hCoV-19/South Africa/KRISP-K002363/2020|EPI ISL 515731|B.1.1|South Africa|2020-07-21	Africa|hCoV-19/South Africa/R07601/2020|EPI ISL 450300|B.1.8|South Africa|2020-03-30	0.0002091349	Africa
Africa|hCoV-19/South Africa/KRISP-K002364/2020|EPI ISL 515732|B.1.1.206|South Africa|2020-07-14	Africa|hCoV-19/South Africa/R07601/2020|EPI ISL 450300|B.1.8|South Africa|2020-03-30	0.0003485958	Africa
Africa|hCoV-19/South Africa/KRISP-K002365/2020|EPI ISL 515733|B.1.1.273|South Africa|2020-07-22	Africa|hCoV-19/South Africa/R07601/2020|EPI ISL 450300|B.1.8|South Africa|2020-03-30	0.0004183616	Africa
Africa|hCoV-19/South Africa/KRISP-K002366/2020|EPI ISL 515734|B.1.1.206|South Africa|2020-07-21	Africa|hCoV-19/South Africa/R07601/2020|EPI ISL 450300|B.1.8|South Africa|2020-03-30	0.0002788708	Africa
Africa|hCoV-19/South Africa/KRISP-K002367/2020|EPI ISL 515735|C.1|South Africa|2020-07-22	Africa|hCoV-19/South Africa/R07601/2020|EPI ISL 450300|B.1.8|South Africa|2020-03-30	0.0004932598	Africa
Africa|hCoV-19/South Africa/KRISP-K002368/2020|EPI ISL 515736|B.1.1.206|South Africa|2020-07-22	Africa|hCoV-19/South Africa/R07601/2020|EPI ISL 450300|B.1.8|South Africa|2020-03-30	0.0002440017	Africa
Africa|hCoV-19/South Africa/KRISP-K002369/2020|EPI ISL 515737|C.1|South Africa|2020-07-22	Africa|hCoV-19/South Africa/R07601/2020|EPI ISL 450300|B.1.8|South Africa|2020-03-30	0.0004183890	Africa
Africa|hCoV-19/South Africa/KRISP-K002370/2020|EPI ISL 515738|B.1.1.62|South Africa|2020-07-22	Africa|hCoV-19/South Africa/R07601/2020|EPI ISL 450300|B.1.8|South Africa|2020-03-30	0.0003510462	Africa
Africa|hCoV-19/South Africa/KRISP-K002371/2020|EPI ISL 515739|C.1|South Africa|2020-07-22	Africa|hCoV-19/South Africa/R07601/2020|EPI ISL 450300|B.1.8|South Africa|2020-03-30	0.0004532547	Africa
Africa|hCoV-19/South Africa/KRISP-K002372/2020|EPI ISL 515740|H.1|South Africa|2020-07-20	Africa|hCoV-19/South Africa/R07601/2020|EPI ISL 450300|B.1.8|South Africa|2020-03-30	0.0002788844	Africa
Africa|hCoV-19/South Africa/KRISP-K002375/2020|EPI ISL 515741|B.1.1|South Africa|2020-07-21	Africa|hCoV-19/South Africa/R07601/2020|EPI ISL 450300|B.1.8|South Africa|2020-03-30	0.0002095218	Africa
Africa|hCoV-19/South Africa/KRISP-K002376/2020|EPI ISL 515742|B.1.1|South Africa|2020-07-22	Africa|hCoV-19/South Africa/R07601/2020|EPI ISL 450300|B.1.8|South Africa|2020-03-30	0.0001759412	Africa
Africa|hCoV-19/South Africa/KRISP-K002377/2020|EPI ISL 515743|B.1.1.206|South Africa|2020-07-22	Africa|hCoV-19/South Africa/R07601/2020|EPI ISL 450300|B.1.8|South Africa|2020-03-30	0.0004532533	Africa
Africa|hCoV-19/South Africa/KRISP-K002378/2020|EPI ISL 515744|B.1|South Africa|2020-07-20	Africa|hCoV-19/South Africa/R07601/2020|EPI ISL 450300|B.1.8|South Africa|2020-03-30	0.0002440068	Africa
Africa|hCoV-19/South Africa/KRISP-K002379/2020|EPI ISL 515745|C.1|South Africa|2020-07-22	Africa|hCoV-19/South Africa/R07601/2020|EPI ISL 450300|B.1.8|South Africa|2020-03-30	0.0003501983	Africa
Africa|hCoV-19/South Africa/KRISP-K002380/2020|EPI ISL 515746|B.1.1|South Africa|2020-07-22	Africa|hCoV-19/South Africa/R07601/2020|EPI ISL 450300|B.1.8|South Africa|2020-03-30	0.0001757515	Africa
Africa|hCoV-19/South Africa/KRISP-K002381/2020|EPI ISL 515747|B.1.1|South Africa|2020-07-17	Africa|hCoV-19/South Africa/R07601/2020|EPI ISL 450300|B.1.8|South Africa|2020-03-30	0.0003144485	Africa
Africa|hCoV-19/South Africa/KRISP-K002382/2020|EPI ISL 515748|B.1.1.206|South Africa|2020-07-22	Africa|hCoV-19/South Africa/R07601/2020|EPI ISL 450300|B.1.8|South Africa|2020-03-30	0.0003486115	Africa
Africa|hCoV-19/South Africa/KRISP-K002383/2020|EPI ISL 515749|B.1.1.206|South Africa|2020-07-20	Africa|hCoV-19/South Africa/R07601/2020|EPI ISL 450300|B.1.8|South Africa|2020-03-30	0.0003137439	Africa
Africa|hCoV-19/South Africa/KRISP-K002384/2020|EPI ISL 515750|B.1.1.273|South Africa|2020-07-22	Africa|hCoV-19/South Africa/R07601/2020|EPI ISL 450300|B.1.8|South Africa|2020-03-30	0.0002812101	Africa
Africa|hCoV-19/South Africa/KRISP-K002385/2020|EPI ISL 515751|B.1.1.206|South Africa|2020-07-22	Africa|hCoV-19/South Africa/R07601/2020|EPI ISL 450300|B.1.8|South Africa|2020-03-30	0.0002439957	Africa
Africa|hCoV-19/South Africa/KRISP-K002386/2020|EPI ISL 515752|B.1.1.206|South Africa|2020-07-21	Africa|hCoV-19/South Africa/R07601/2020|EPI ISL 450300|B.1.8|South Africa|2020-03-30	0.0003485873	Africa
Africa|hCoV-19/South Africa/KRISP-K002387/2020|EPI ISL 515753|B.1.1.64|South Africa|2020-07-22	Africa|hCoV-19/South Africa/R07601/2020|EPI ISL 450300|B.1.8|South Africa|2020-03-30	0.0002439958	Africa
Africa|hCoV-19/South Africa/KRISP-K002388/2020|EPI ISL 515754|B.1.1.206|South Africa|2020-07-22	Africa|hCoV-19/South Africa/R07601/2020|EPI ISL 450300|B.1.8|South Africa|2020-03-30	0.0003486030	Africa
Africa|hCoV-19/South Africa/KRISP-K002390/2020|EPI ISL 515755|B.1|South Africa|2020-07-25	Africa|hCoV-19/South Africa/R07601/2020|EPI ISL 450300|B.1.8|South Africa|2020-03-30	0.0000705050	Africa
Africa|hCoV-19/South Africa/KRISP-K002391/2020|EPI ISL 515756|B.1.1.57|South Africa|2020-07-21	Africa|hCoV-19/South Africa/R07601/2020|EPI ISL 450300|B.1.8|South Africa|2020-03-30	0.0003164316	Africa
Africa|hCoV-19/South Africa/KRISP-K002392/2020|EPI ISL 515757|B.1.1|South Africa|2020-07-27	Africa|hCoV-19/South Africa/R07601/2020|EPI ISL 450300|B.1.8|South Africa|2020-03-30	0.0003137440	Africa
Africa|hCoV-19/South Africa/KRISP-K002393/2020|EPI ISL 515758|B.1.1|South Africa|2020-07-28	Africa|hCoV-19/South Africa/R07601/2020|EPI ISL 450300|B.1.8|South Africa|2020-03-30	0.0001394174	Africa
Africa|hCoV-19/South Africa/KRISP-K002394/2020|EPI ISL 515759|C.1|South Africa|2020-07-28	Africa|hCoV-19/South Africa/R07601/2020|EPI ISL 450300|B.1.8|South Africa|2020-03-30	0.0005599601	Africa
Africa|hCoV-19/South Africa/KRISP-K002395/2020|EPI ISL 515760|B.1.1.273|South Africa|2020-07-28	Africa|hCoV-19/South Africa/R07601/2020|EPI ISL 450300|B.1.8|South Africa|2020-03-30	0.0005229849	Africa
Africa|hCoV-19/South Africa/KRISP-K002396/2020|EPI ISL 515761|H.1|South Africa|2020-07-30	Africa|hCoV-19/South Africa/R07601/2020|EPI ISL 450300|B.1.8|South Africa|2020-03-30	0.0002179986	Africa
Africa|hCoV-19/South Africa/KRISP-K002398/2020|EPI ISL 515762|B.1.1.117|South Africa|2020-07-27	Africa|hCoV-19/South Africa/R07601/2020|EPI ISL 450300|B.1.8|South Africa|2020-03-30	0.0002788709	Africa
Africa|hCoV-19/South Africa/KRISP-K002399/2020|EPI ISL 515763|B.1.1.62|South Africa|2020-07-30	Africa|hCoV-19/South Africa/R07601/2020|EPI ISL 450300|B.1.8|South Africa|2020-03-30	0.0003137579	Africa
Africa|hCoV-19/South Africa/KRISP-K002400/2020|EPI ISL 515764|B.1.1.206|South Africa|2020-07-30	Africa|hCoV-19/South Africa/R07601/2020|EPI ISL 450300|B.1.8|South Africa|2020-03-30	0.0003485873	Africa
Africa|hCoV-19/South Africa/KRISP-K002403/2020|EPI ISL 515767|B.1.1.117|South Africa|2020-07-24	Africa|hCoV-19/South Africa/R07601/2020|EPI ISL 450300|B.1.8|South Africa|2020-03-30	0.0002788707	Africa
Africa|hCoV-19/South Africa/KRISP-K002404/2020|EPI ISL 515768|C.1|South Africa|2020-07-27	Africa|hCoV-19/South Africa/R07601/2020|EPI ISL 450300|B.1.8|South Africa|2020-03-30	0.0005624987	Africa
Africa|hCoV-19/South Africa/KRISP-K002405/2020|EPI ISL 515769|B.1.1.273|South Africa|2020-07-27	Africa|hCoV-19/South Africa/R07601/2020|EPI ISL 450300|B.1.8|South Africa|2020-03-30	0.0002440127	Africa
Africa|hCoV-19/South Africa/KRISP-K002406/2020|EPI ISL 515770|B.1.1.57|South Africa|2020-07-29	Africa|hCoV-19/South Africa/R07601/2020|EPI ISL 450300|B.1.8|South Africa|2020-03-30	0.0002812697	Africa
Africa|hCoV-19/South Africa/KRISP-K002407/2020|EPI ISL 515771|B.1.1.273|South Africa|2020-07-30	Africa|hCoV-19/South Africa/R07601/2020|EPI ISL 450300|B.1.8|South Africa|2020-03-30	0.0003835157	Africa
Africa|hCoV-19/South Africa/KRISP-K002408/2020|EPI ISL 515772|B.1.5|South Africa|2020-07-28	Africa|hCoV-19/South Africa/R07601/2020|EPI ISL 450300|B.1.8|South Africa|2020-03-30	0.0000708438	Africa
Africa|hCoV-19/South Africa/KRISP-K002411/2020|EPI ISL 515773|C.9|South Africa|2020-07-29	Africa|hCoV-19/South Africa/R07601/2020|EPI ISL 450300|B.1.8|South Africa|2020-03-30	0.0004880968	Africa
Africa|hCoV-19/South Africa/KRISP-K002412/2020|EPI ISL 515774|B.1.1|South Africa|2020-07-28	Africa|hCoV-19/South Africa/R07601/2020|EPI ISL 450300|B.1.8|South Africa|2020-03-30	0.0002444875	Africa
Africa|hCoV-19/South Africa/KRISP-K002413/2020|EPI ISL 515775|B.1.1.206|South Africa|2020-07-24	Africa|hCoV-19/South Africa/R07601/2020|EPI ISL 450300|B.1.8|South Africa|2020-03-30	0.0004532535	Africa
Africa|hCoV-19/South Africa/KRISP-K002414/2020|EPI ISL 515776|B.1.1.206|South Africa|2020-07-24	Africa|hCoV-19/South Africa/R07601/2020|EPI ISL 450300|B.1.8|South Africa|2020-03-30	0.0002439958	Africa
Africa|hCoV-19/South Africa/KRISP-K002415/2020|EPI ISL 515777|B.1.1.206|South Africa|2020-07-29	Africa|hCoV-19/South Africa/R07601/2020|EPI ISL 450300|B.1.8|South Africa|2020-03-30	0.0003486115	Africa
Africa|hCoV-19/South Africa/KRISP-K002416/2020|EPI ISL 515778|B.1.1.206|South Africa|2020-07-30	Africa|hCoV-19/South Africa/R07601/2020|EPI ISL 450300|B.1.8|South Africa|2020-03-30	0.0004183702	Africa
Africa|hCoV-19/South Africa/KRISP-K002417/2020|EPI ISL 515779|B.1.1.206|South Africa|2020-07-30	Africa|hCoV-19/South Africa/R07601/2020|EPI ISL 450300|B.1.8|South Africa|2020-03-30	0.0002159898	Africa
Africa|hCoV-19/South Africa/KRISP-K002418/2020|EPI ISL 515780|B.1.1.206|South Africa|2020-07-30	Africa|hCoV-19/South Africa/R07601/2020|EPI ISL 450300|B.1.8|South Africa|2020-03-30	0.0002439958	Africa
Africa|hCoV-19/South Africa/KRISP-K002419/2020|EPI ISL 515781|B.1.1.206|South Africa|2020-07-30	Africa|hCoV-19/South Africa/R07601/2020|EPI ISL 450300|B.1.8|South Africa|2020-03-30	0.0002439958	Africa
Africa|hCoV-19/South Africa/KRISP-K002420/2020|EPI ISL 515782|B.1.1.206|South Africa|2020-07-30	Africa|hCoV-19/South Africa/R07601/2020|EPI ISL 450300|B.1.8|South Africa|2020-03-30	0.0002788708	Africa
Africa|hCoV-19/South Africa/KRISP-K002421/2020|EPI ISL 515783|B.1.1.206|South Africa|2020-07-30	Africa|hCoV-19/South Africa/R07601/2020|EPI ISL 450300|B.1.8|South Africa|2020-03-30	0.0002104697	Africa
Africa|hCoV-19/South Africa/KRISP-K002423/2020|EPI ISL 515784|B.1.1.117|South Africa|2020-07-30	Africa|hCoV-19/South Africa/R07601/2020|EPI ISL 450300|B.1.8|South Africa|2020-03-30	0.0002792405	Africa
Africa|hCoV-19/South Africa/KRISP-K002424/2020|EPI ISL 515785|B.1.1.57|South Africa|2020-07-30	Africa|hCoV-19/South Africa/R07601/2020|EPI ISL 450300|B.1.8|South Africa|2020-03-30	0.0002837465	Africa
Africa|hCoV-19/South Africa/KRISP-K002425/2020|EPI ISL 515786|B.1.1.57|South Africa|2020-07-29	Africa|hCoV-19/South Africa/R07601/2020|EPI ISL 450300|B.1.8|South Africa|2020-03-30	0.0004219701	Africa
Africa|hCoV-19/South Africa/KRISP-K002426/2020|EPI ISL 515787|C.1|South Africa|2020-07-29	Africa|hCoV-19/South Africa/R07601/2020|EPI ISL 450300|B.1.8|South Africa|2020-03-30	0.0004539036	Africa
Africa|hCoV-19/South Africa/KRISP-K002427/2020|EPI ISL 515788|B.1.1|South Africa|2020-07-30	Africa|hCoV-19/South Africa/R07601/2020|EPI ISL 450300|B.1.8|South Africa|2020-03-30	0.0003169025	Africa
Africa|hCoV-19/South Africa/KRISP-K002428/2020|EPI ISL 515789|B.1.1.273|South Africa|2020-07-30	Africa|hCoV-19/South Africa/R07601/2020|EPI ISL 450300|B.1.8|South Africa|2020-03-30	0.0003834726	Africa
Africa|hCoV-19/South Africa/KRISP-K002429/2020|EPI ISL 515790|B.1.1.206|South Africa|2020-07-30	Africa|hCoV-19/South Africa/R07601/2020|EPI ISL 450300|B.1.8|South Africa|2020-03-30	0.0003486043	Africa
Africa|hCoV-19/South Africa/KRISP-K002430/2020|EPI ISL 515791|B.1.1.206|South Africa|2020-07-30	Africa|hCoV-19/South Africa/R07601/2020|EPI ISL 450300|B.1.8|South Africa|2020-03-30	0.0003834901	Africa
Africa|hCoV-19/South Africa/KRISP-K002431/2020|EPI ISL 515792|C.1|South Africa|2020-07-29	Africa|hCoV-19/South Africa/R07601/2020|EPI ISL 450300|B.1.8|South Africa|2020-03-30	0.0005952217	Africa
Africa|hCoV-19/South Africa/KRISP-K002433/2020|EPI ISL 515793|B.1.1.206|South Africa|2020-07-30	Africa|hCoV-19/South Africa/R07601/2020|EPI ISL 450300|B.1.8|South Africa|2020-03-30	0.0002109577	Africa
Africa|hCoV-19/South Africa/KRISP-K002437/2020|EPI ISL 515794|B.1.1.62|South Africa|2020-07-30	Africa|hCoV-19/South Africa/R07601/2020|EPI ISL 450300|B.1.8|South Africa|2020-03-30	0.0002440234	Africa
Africa|hCoV-19/South Africa/KRISP-K002439/2020|EPI ISL 515795|B.1.1.206|South Africa|2020-07-30	Africa|hCoV-19/South Africa/R07601/2020|EPI ISL 450300|B.1.8|South Africa|2020-03-30	0.0002822745	Africa
Africa|hCoV-19/South Africa/KRISP-K002440/2020|EPI ISL 515796|B.1.1.40|South Africa|2020-07-29	Africa|hCoV-19/South Africa/R07601/2020|EPI ISL 450300|B.1.8|South Africa|2020-03-30	0.0003156280	Africa
Africa|hCoV-19/South Africa/KRISP-K002441/2020|EPI ISL 515797|C.1|South Africa|2020-07-30	Africa|hCoV-19/South Africa/R07601/2020|EPI ISL 450300|B.1.8|South Africa|2020-03-30	0.0004183885	Africa
Africa|hCoV-19/South Africa/KRISP-K002442/2020|EPI ISL 515798|B.1.1.99|South Africa|2020-07-30	Africa|hCoV-19/South Africa/R07601/2020|EPI ISL 450300|B.1.8|South Africa|2020-03-30	0.0002474335	Africa
Africa|hCoV-19/South Africa/KRISP-K002443/2020|EPI ISL 515799|C.1|South Africa|2020-07-29	Africa|hCoV-19/South Africa/R07601/2020|EPI ISL 450300|B.1.8|South Africa|2020-03-30	0.0004895495	Africa
Africa|hCoV-19/South Africa/KRISP-K002444/2020|EPI ISL 518034|B.1.1.57|South Africa|2020-07-07	Africa|hCoV-19/South Africa/R07601/2020|EPI ISL 450300|B.1.8|South Africa|2020-03-30	0.0002440067	Africa
Africa|hCoV-19/South Africa/KRISP-K002445/2020|EPI ISL 518035|H.1|South Africa|2020-07-07	Africa|hCoV-19/South Africa/R07601/2020|EPI ISL 450300|B.1.8|South Africa|2020-03-30	0.0003486516	Africa
Africa|hCoV-19/South Africa/KRISP-K002448/2020|EPI ISL 518037|B.1.1|South Africa|2020-07-17	Africa|hCoV-19/South Africa/R07601/2020|EPI ISL 450300|B.1.8|South Africa|2020-03-30	0.0001742754	Africa
Africa|hCoV-19/South Africa/KRISP-K002449/2020|EPI ISL 518038|B.1.1.57|South Africa|2020-07-17	Africa|hCoV-19/South Africa/R07601/2020|EPI ISL 450300|B.1.8|South Africa|2020-03-30	0.0002109530	Africa
Africa|hCoV-19/South Africa/KRISP-K002451/2020|EPI ISL 518039|B.1.1|South Africa|2020-07-18	Africa|hCoV-19/South Africa/R07601/2020|EPI ISL 450300|B.1.8|South Africa|2020-03-30	0.0001742755	Africa
Africa|hCoV-19/South Africa/KRISP-K002454/2020|EPI ISL 518040|H.1|South Africa|2020-07-13	Africa|hCoV-19/South Africa/R07601/2020|EPI ISL 450300|B.1.8|South Africa|2020-03-30	0.0002788844	Africa
Africa|hCoV-19/South Africa/KRISP-K002455/2020|EPI ISL 518041|B.1.1.273|South Africa|2020-07-13	Africa|hCoV-19/South Africa/R07601/2020|EPI ISL 450300|B.1.8|South Africa|2020-03-30	0.0003137297	Africa
Africa|hCoV-19/South Africa/KRISP-K002456/2020|EPI ISL 518042|B.1.1.273|South Africa|2020-07-09	Africa|hCoV-19/South Africa/R07601/2020|EPI ISL 450300|B.1.8|South Africa|2020-03-30	0.0003490181	Africa
Africa|hCoV-19/South Africa/KRISP-K002457/2020|EPI ISL 518043|B.1.1.273|South Africa|2020-07-07	Africa|hCoV-19/South Africa/R07601/2020|EPI ISL 450300|B.1.8|South Africa|2020-03-30	0.0003486045	Africa
Africa|hCoV-19/South Africa/KRISP-K002460/2020|EPI ISL 518044|H.1|South Africa|2020-07-06	Africa|hCoV-19/South Africa/R07601/2020|EPI ISL 450300|B.1.8|South Africa|2020-03-30	0.0002788844	Africa
Africa|hCoV-19/South Africa/KRISP-K002461/2020|EPI ISL 518045|B.1.106|South Africa|2020-07-06	Africa|hCoV-19/South Africa/R07601/2020|EPI ISL 450300|B.1.8|South Africa|2020-03-30	0.0001742633	Africa
Africa|hCoV-19/South Africa/KRISP-K002464/2020|EPI ISL 518047|B.1.1.273|South Africa|2020-07-14	Africa|hCoV-19/South Africa/R07601/2020|EPI ISL 450300|B.1.8|South Africa|2020-03-30	0.0003486273	Africa
Africa|hCoV-19/South Africa/KRISP-K002465/2020|EPI ISL 518048|B.1.1.273|South Africa|2020-06-25	Africa|hCoV-19/South Africa/R07601/2020|EPI ISL 450300|B.1.8|South Africa|2020-03-30	0.0003137438	Africa
Africa|hCoV-19/South Africa/KRISP-K002466/2020|EPI ISL 518049|B.1.1.62|South Africa|2020-06-23	Africa|hCoV-19/South Africa/R07601/2020|EPI ISL 450300|B.1.8|South Africa|2020-03-30	0.0002091538	Africa
Africa|hCoV-19/South Africa/KRISP-K002467/2020|EPI ISL 518050|B.1.5|South Africa|2020-07-01	Africa|hCoV-19/South Africa/R07601/2020|EPI ISL 450300|B.1.8|South Africa|2020-03-30	0.0001045536	Africa
Africa|hCoV-19/South Africa/KRISP-K002472/2020|EPI ISL 518051|B.1.5|South Africa|2020-07-14	Africa|hCoV-19/South Africa/R07601/2020|EPI ISL 450300|B.1.8|South Africa|2020-03-30	0.0002440009	Africa
Africa|hCoV-19/South Africa/KRISP-K002474/2020|EPI ISL 518052|B.1.1.273|South Africa|2020-06-29	Africa|hCoV-19/South Africa/R07601/2020|EPI ISL 450300|B.1.8|South Africa|2020-03-30	0.0002788775	Africa
Africa|hCoV-19/South Africa/KRISP-K002479/2020|EPI ISL 535390|C.1|South Africa|2020-08-07	Africa|hCoV-19/South Africa/R07601/2020|EPI ISL 450300|B.1.8|South Africa|2020-03-30	0.0004532642	Africa
Africa|hCoV-19/South Africa/KRISP-K002483/2020|EPI ISL 535391|H.1|South Africa|2020-08-07	Africa|hCoV-19/South Africa/R07601/2020|EPI ISL 450300|B.1.8|South Africa|2020-03-30	0.0003556364	Africa
Africa|hCoV-19/South Africa/KRISP-K002484/2020|EPI ISL 535392|B.1|South Africa|2020-08-07	Africa|hCoV-19/South Africa/R07601/2020|EPI ISL 450300|B.1.8|South Africa|2020-03-30	0.0003486420	Africa
Africa|hCoV-19/South Africa/KRISP-K002486/2020|EPI ISL 535393|H.1|South Africa|2020-08-07	Africa|hCoV-19/South Africa/R07601/2020|EPI ISL 450300|B.1.8|South Africa|2020-03-30	0.0004183805	Africa
Africa|hCoV-19/South Africa/KRISP-K002490/2020|EPI ISL 535394|B.1.1.10|South Africa|2020-08-07	Africa|hCoV-19/South Africa/R07601/2020|EPI ISL 450300|B.1.8|South Africa|2020-03-30	0.0002440238	Africa
Africa|hCoV-19/South Africa/KRISP-K002491/2020|EPI ISL 535395|B.1.1|South Africa|2020-08-07	Africa|hCoV-19/South Africa/R07601/2020|EPI ISL 450300|B.1.8|South Africa|2020-03-30	0.0003835153	Africa
Africa|hCoV-19/South Africa/KRISP-K002495/2020|EPI ISL 535396|B.1.1.273|South Africa|2020-08-06	Africa|hCoV-19/South Africa/R07601/2020|EPI ISL 450300|B.1.8|South Africa|2020-03-30	0.0004532643	Africa
Africa|hCoV-19/South Africa/KRISP-K002498/2020|EPI ISL 535397|B.1.1.206|South Africa|2020-08-05	Africa|hCoV-19/South Africa/R07601/2020|EPI ISL 450300|B.1.8|South Africa|2020-03-30	0.0002788708	Africa
Africa|hCoV-19/South Africa/KRISP-K002501/2020|EPI ISL 535398|B.1.1.273|South Africa|2020-08-07	Africa|hCoV-19/South Africa/R07601/2020|EPI ISL 450300|B.1.8|South Africa|2020-03-30	0.0002788718	Africa
Africa|hCoV-19/South Africa/KRISP-K002502/2020|EPI ISL 535399|B.1.1.206|South Africa|2020-08-05	Africa|hCoV-19/South Africa/R07601/2020|EPI ISL 450300|B.1.8|South Africa|2020-03-30	0.0003137438	Africa
Africa|hCoV-19/South Africa/KRISP-K002504/2020|EPI ISL 535400|B.1.1.40|South Africa|2020-08-06	Africa|hCoV-19/South Africa/R07601/2020|EPI ISL 450300|B.1.8|South Africa|2020-03-30	0.0002788649	Africa
Africa|hCoV-19/South Africa/KRISP-K002516/2020|EPI ISL 535402|C.1|South Africa|2020-08-07	Africa|hCoV-19/South Africa/R07601/2020|EPI ISL 450300|B.1.8|South Africa|2020-03-30	0.0004935313	Africa
Africa|hCoV-19/South Africa/KRISP-K002520/2020|EPI ISL 535403|B.1.1.206|South Africa|2020-08-07	Africa|hCoV-19/South Africa/R07601/2020|EPI ISL 450300|B.1.8|South Africa|2020-03-30	0.0003486275	Africa
Africa|hCoV-19/South Africa/KRISP-K002526/2020|EPI ISL 535404|B.1.1|South Africa|2020-08-07	Africa|hCoV-19/South Africa/R07601/2020|EPI ISL 450300|B.1.8|South Africa|2020-03-30	0.0004183600	Africa
Africa|hCoV-19/South Africa/KRISP-K002532/2020|EPI ISL 535405|B.1.1|South Africa|2020-07-30	Africa|hCoV-19/South Africa/R07601/2020|EPI ISL 450300|B.1.8|South Africa|2020-03-30	0.0003137503	Africa
Africa|hCoV-19/South Africa/KRISP-K002533/2020|EPI ISL 535406|B.1.1|South Africa|2020-07-30	Africa|hCoV-19/South Africa/R07601/2020|EPI ISL 450300|B.1.8|South Africa|2020-03-30	0.0003137503	Africa
Africa|hCoV-19/South Africa/KRISP-K002534/2020|EPI ISL 535407|B.1.1.206|South Africa|2020-07-30	Africa|hCoV-19/South Africa/R07601/2020|EPI ISL 450300|B.1.8|South Africa|2020-03-30	0.0003226350	Africa
Africa|hCoV-19/South Africa/KRISP-K002535/2020|EPI ISL 535408|B.1.1|South Africa|2020-07-30	Africa|hCoV-19/South Africa/R07601/2020|EPI ISL 450300|B.1.8|South Africa|2020-03-30	0.0003485967	Africa
Africa|hCoV-19/South Africa/KRISP-K002536/2020|EPI ISL 535409|C.1|South Africa|2020-07-30	Africa|hCoV-19/South Africa/R07601/2020|EPI ISL 450300|B.1.8|South Africa|2020-03-30	0.0004257114	Africa
Africa|hCoV-19/South Africa/KRISP-K002537/2020|EPI ISL 535410|B.1.1.206|South Africa|2020-07-30	Africa|hCoV-19/South Africa/R07601/2020|EPI ISL 450300|B.1.8|South Africa|2020-03-30	0.0003835077	Africa
Africa|hCoV-19/South Africa/KRISP-K002541/2020|EPI ISL 535411|B.1.1.57|South Africa|2020-07-30	Africa|hCoV-19/South Africa/R07601/2020|EPI ISL 450300|B.1.8|South Africa|2020-03-30	0.0003247610	Africa
Africa|hCoV-19/South Africa/KRISP-K002542/2020|EPI ISL 535412|B.1.1.206|South Africa|2020-07-30	Africa|hCoV-19/South Africa/R07601/2020|EPI ISL 450300|B.1.8|South Africa|2020-03-30	0.0003834637	Africa
Africa|hCoV-19/South Africa/KRISP-K002543/2020|EPI ISL 535413|C.1|South Africa|2020-07-30	Africa|hCoV-19/South Africa/R07601/2020|EPI ISL 450300|B.1.8|South Africa|2020-03-30	0.0003834900	Africa
Africa|hCoV-19/South Africa/KRISP-K002544/2020|EPI ISL 535414|B.1.1.206|South Africa|2020-07-30	Africa|hCoV-19/South Africa/R07601/2020|EPI ISL 450300|B.1.8|South Africa|2020-03-30	0.0003486273	Africa
Africa|hCoV-19/South Africa/KRISP-K002545/2020|EPI ISL 535415|B.1.1.254|South Africa|2020-07-30	Africa|hCoV-19/South Africa/R07601/2020|EPI ISL 450300|B.1.8|South Africa|2020-03-30	0.0002788649	Africa
Africa|hCoV-19/South Africa/KRISP-K002546/2020|EPI ISL 535416|B.1.1|South Africa|2020-07-30	Africa|hCoV-19/South Africa/R07601/2020|EPI ISL 450300|B.1.8|South Africa|2020-03-30	0.0002788707	Africa
Africa|hCoV-19/South Africa/KRISP-K002547/2020|EPI ISL 535417|C.1|South Africa|2020-07-30	Africa|hCoV-19/South Africa/R07601/2020|EPI ISL 450300|B.1.8|South Africa|2020-03-30	0.0003486115	Africa
Africa|hCoV-19/South Africa/KRISP-K002548/2020|EPI ISL 535418|B.1.1|South Africa|2020-07-30	Africa|hCoV-19/South Africa/R07601/2020|EPI ISL 450300|B.1.8|South Africa|2020-03-30	0.0003851264	Africa
Africa|hCoV-19/South Africa/KRISP-K002550/2020|EPI ISL 535420|B.1.1.206|South Africa|2020-07-29	Africa|hCoV-19/South Africa/R07601/2020|EPI ISL 450300|B.1.8|South Africa|2020-03-30	0.0002788583	Africa
Africa|hCoV-19/South Africa/KRISP-K002552/2020|EPI ISL 535421|B.1.1.206|South Africa|2020-07-30	Africa|hCoV-19/South Africa/R07601/2020|EPI ISL 450300|B.1.8|South Africa|2020-03-30	0.0003137220	Africa
Africa|hCoV-19/South Africa/KRISP-K002553/2020|EPI ISL 535422|C.1|South Africa|2020-07-29	Africa|hCoV-19/South Africa/R07601/2020|EPI ISL 450300|B.1.8|South Africa|2020-03-30	0.0004183701	Africa
Africa|hCoV-19/South Africa/KRISP-K002554/2020|EPI ISL 535423|B.1.1.273|South Africa|2020-07-30	Africa|hCoV-19/South Africa/R07601/2020|EPI ISL 450300|B.1.8|South Africa|2020-03-30	0.0002134870	Africa
Africa|hCoV-19/South Africa/KRISP-K002555/2020|EPI ISL 535424|B.1.1.57|South Africa|2020-07-30	Africa|hCoV-19/South Africa/R07601/2020|EPI ISL 450300|B.1.8|South Africa|2020-03-30	0.0002799046	Africa
Africa|hCoV-19/South Africa/KRISP-K002556/2020|EPI ISL 535425|B.1.1.273|South Africa|2020-07-29	Africa|hCoV-19/South Africa/R07601/2020|EPI ISL 450300|B.1.8|South Africa|2020-03-30	0.0002091444	Africa
Africa|hCoV-19/South Africa/KRISP-K002558/2020|EPI ISL 535426|B.1.1.273|South Africa|2020-07-30	Africa|hCoV-19/South Africa/R07601/2020|EPI ISL 450300|B.1.8|South Africa|2020-03-30	0.0003137516	Africa
Africa|hCoV-19/South Africa/KRISP-K002559/2020|EPI ISL 535427|B.1.1.206|South Africa|2020-07-29	Africa|hCoV-19/South Africa/R07601/2020|EPI ISL 450300|B.1.8|South Africa|2020-03-30	0.0003486116	Africa
Africa|hCoV-19/South Africa/KRISP-K002560/2020|EPI ISL 535428|B.1.1.206|South Africa|2020-07-31	Africa|hCoV-19/South Africa/R07601/2020|EPI ISL 450300|B.1.8|South Africa|2020-03-30	0.0002440018	Africa
Africa|hCoV-19/South Africa/KRISP-K002561/2020|EPI ISL 535429|C.1|South Africa|2020-07-30	Africa|hCoV-19/South Africa/R07601/2020|EPI ISL 450300|B.1.8|South Africa|2020-03-30	0.0004574006	Africa
Africa|hCoV-19/South Africa/KRISP-K002562/2020|EPI ISL 535430|H.1|South Africa|2020-07-30	Africa|hCoV-19/South Africa/R07601/2020|EPI ISL 450300|B.1.8|South Africa|2020-03-30	0.0003137657	Africa
Africa|hCoV-19/South Africa/KRISP-K002563/2020|EPI ISL 535431|H.1|South Africa|2020-07-30	Africa|hCoV-19/South Africa/R07601/2020|EPI ISL 450300|B.1.8|South Africa|2020-03-30	0.0003137438	Africa
Africa|hCoV-19/South Africa/KRISP-K002566/2020|EPI ISL 535432|C.1|South Africa|2020-07-29	Africa|hCoV-19/South Africa/R07601/2020|EPI ISL 450300|B.1.8|South Africa|2020-03-30	0.0004564690	Africa
Africa|hCoV-19/South Africa/KRISP-K002567/2020|EPI ISL 535433|B.1.1|South Africa|2020-07-29	Africa|hCoV-19/South Africa/R07601/2020|EPI ISL 450300|B.1.8|South Africa|2020-03-30	0.0002440068	Africa
Africa|hCoV-19/South Africa/KRISP-K002568/2020|EPI ISL 535434|B.1.1|South Africa|2020-07-29	Africa|hCoV-19/South Africa/R07601/2020|EPI ISL 450300|B.1.8|South Africa|2020-03-30	0.0002788776	Africa
Africa|hCoV-19/South Africa/KRISP-K002570/2020|EPI ISL 535436|B.1.5.19|South Africa|2020-07-29	Africa|hCoV-19/South Africa/R07601/2020|EPI ISL 450300|B.1.8|South Africa|2020-03-30	0.0003834618	Africa
Africa|hCoV-19/South Africa/KRISP-K002571/2020|EPI ISL 535437|B.1.1.206|South Africa|2020-07-30	Africa|hCoV-19/South Africa/R07601/2020|EPI ISL 450300|B.1.8|South Africa|2020-03-30	0.0002183283	Africa
Africa|hCoV-19/South Africa/KRISP-K002572/2020|EPI ISL 535438|B.1.1.206|South Africa|2020-07-30	Africa|hCoV-19/South Africa/R07601/2020|EPI ISL 450300|B.1.8|South Africa|2020-03-30	0.0003137219	Africa
Africa|hCoV-19/South Africa/KRISP-K002573/2020|EPI ISL 535439|B.1.1|South Africa|2020-07-29	Africa|hCoV-19/South Africa/R07601/2020|EPI ISL 450300|B.1.8|South Africa|2020-03-30	0.0002440018	Africa
Africa|hCoV-19/South Africa/KRISP-K002574/2020|EPI ISL 535440|H.1|South Africa|2020-07-31	Africa|hCoV-19/South Africa/R07601/2020|EPI ISL 450300|B.1.8|South Africa|2020-03-30	0.0002788901	Africa
Africa|hCoV-19/South Africa/KRISP-K002576/2020|EPI ISL 535441|H.1|South Africa|2020-07-28	Africa|hCoV-19/South Africa/R07601/2020|EPI ISL 450300|B.1.8|South Africa|2020-03-30	0.0002091400	Africa
Africa|hCoV-19/South Africa/KRISP-K002577/2020|EPI ISL 535442|H.1|South Africa|2020-07-31	Africa|hCoV-19/South Africa/R07601/2020|EPI ISL 450300|B.1.8|South Africa|2020-03-30	0.0003137721	Africa
Africa|hCoV-19/South Africa/KRISP-K002578/2020|EPI ISL 535443|H.1|South Africa|2020-07-31	Africa|hCoV-19/South Africa/R07601/2020|EPI ISL 450300|B.1.8|South Africa|2020-03-30	0.0002440017	Africa
Africa|hCoV-19/South Africa/KRISP-K002579/2020|EPI ISL 535444|B.1.1.117|South Africa|2020-07-29	Africa|hCoV-19/South Africa/R07601/2020|EPI ISL 450300|B.1.8|South Africa|2020-03-30	0.0002091443	Africa
Africa|hCoV-19/South Africa/KRISP-K002580/2020|EPI ISL 535445|C.9|South Africa|2020-07-30	Africa|hCoV-19/South Africa/R07601/2020|EPI ISL 450300|B.1.8|South Africa|2020-03-30	0.0005928355	Africa
Africa|hCoV-19/South Africa/KRISP-K002581/2020|EPI ISL 535446|B.1.1.273|South Africa|2020-07-31	Africa|hCoV-19/South Africa/R07601/2020|EPI ISL 450300|B.1.8|South Africa|2020-03-30	0.0003486115	Africa
Africa|hCoV-19/South Africa/KRISP-K002582/2020|EPI ISL 535447|B.1.1|South Africa|2020-07-31	Africa|hCoV-19/South Africa/R07601/2020|EPI ISL 450300|B.1.8|South Africa|2020-03-30	0.0003137361	Africa
Africa|hCoV-19/South Africa/KRISP-K002583/2020|EPI ISL 535448|B.1.1.273|South Africa|2020-08-01	Africa|hCoV-19/South Africa/R07601/2020|EPI ISL 450300|B.1.8|South Africa|2020-03-30	0.0003485958	Africa
Africa|hCoV-19/South Africa/KRISP-K002584/2020|EPI ISL 535449|B.1.1.1|South Africa|2020-08-01	Africa|hCoV-19/South Africa/R07601/2020|EPI ISL 450300|B.1.8|South Africa|2020-03-30	0.0005229953	Africa
Africa|hCoV-19/South Africa/KRISP-K002585/2020|EPI ISL 535450|B.1.1.206|South Africa|2020-07-31	Africa|hCoV-19/South Africa/R07601/2020|EPI ISL 450300|B.1.8|South Africa|2020-03-30	0.0003834541	Africa
Africa|hCoV-19/South Africa/KRISP-K002586/2020|EPI ISL 535451|H.1|South Africa|2020-08-01	Africa|hCoV-19/South Africa/R07601/2020|EPI ISL 450300|B.1.8|South Africa|2020-03-30	0.0002788901	Africa
Africa|hCoV-19/South Africa/KRISP-K002587/2020|EPI ISL 535452|H.1|South Africa|2020-07-29	Africa|hCoV-19/South Africa/R07601/2020|EPI ISL 450300|B.1.8|South Africa|2020-03-30	0.0002440017	Africa
Africa|hCoV-19/South Africa/KRISP-K002590/2020|EPI ISL 535455|H.1|South Africa|2020-07-31	Africa|hCoV-19/South Africa/R07601/2020|EPI ISL 450300|B.1.8|South Africa|2020-03-30	0.0002091400	Africa
Africa|hCoV-19/South Africa/KRISP-K002591/2020|EPI ISL 535456|B.1.5.31|South Africa|2020-07-28	Africa|hCoV-19/South Africa/R07601/2020|EPI ISL 450300|B.1.8|South Africa|2020-03-30	0.0003485787	Africa
Africa|hCoV-19/South Africa/KRISP-K002592/2020|EPI ISL 535457|B.1.1.206|South Africa|2020-07-30	Africa|hCoV-19/South Africa/R07601/2020|EPI ISL 450300|B.1.8|South Africa|2020-03-30	0.0002788582	Africa
Africa|hCoV-19/South Africa/KRISP-K002594/2020|EPI ISL 535459|B.1.1.62|South Africa|2020-07-28	Africa|hCoV-19/South Africa/R07601/2020|EPI ISL 450300|B.1.8|South Africa|2020-03-30	0.0003137721	Africa
Africa|hCoV-19/South Africa/KRISP-K002595/2020|EPI ISL 535460|B.1.1.62|South Africa|2020-07-29	Africa|hCoV-19/South Africa/R07601/2020|EPI ISL 450300|B.1.8|South Africa|2020-03-30	0.0003137579	Africa
Africa|hCoV-19/South Africa/KRISP-K002596/2020|EPI ISL 535461|B.1.1|South Africa|2020-07-29	Africa|hCoV-19/South Africa/R07601/2020|EPI ISL 450300|B.1.8|South Africa|2020-03-30	0.0001742754	Africa
Africa|hCoV-19/South Africa/KRISP-K002597/2020|EPI ISL 535462|B.1.1.206|South Africa|2020-07-31	Africa|hCoV-19/South Africa/R07601/2020|EPI ISL 450300|B.1.8|South Africa|2020-03-30	0.0003486030	Africa
Africa|hCoV-19/South Africa/KRISP-K002598/2020|EPI ISL 535463|H.1|South Africa|2020-07-30	Africa|hCoV-19/South Africa/R07601/2020|EPI ISL 450300|B.1.8|South Africa|2020-03-30	0.0002440017	Africa
Africa|hCoV-19/South Africa/KRISP-K002600/2020|EPI ISL 535464|B.1.1.34|South Africa|2020-07-31	Africa|hCoV-19/South Africa/R07601/2020|EPI ISL 450300|B.1.8|South Africa|2020-03-30	0.0002441514	Africa
Africa|hCoV-19/South Africa/KRISP-K002601/2020|EPI ISL 535465|B.1.1|South Africa|2020-07-30	Africa|hCoV-19/South Africa/R07601/2020|EPI ISL 450300|B.1.8|South Africa|2020-03-30	0.0002440068	Africa
Africa|hCoV-19/South Africa/KRISP-K002602/2020|EPI ISL 535466|H.1|South Africa|2020-07-31	Africa|hCoV-19/South Africa/R07601/2020|EPI ISL 450300|B.1.8|South Africa|2020-03-30	0.0004184182	Africa
Africa|hCoV-19/South Africa/KRISP-K002603/2020|EPI ISL 535467|B.1.1|South Africa|2020-07-30	Africa|hCoV-19/South Africa/R07601/2020|EPI ISL 450300|B.1.8|South Africa|2020-03-30	0.0001754186	Africa
Africa|hCoV-19/South Africa/KRISP-K002604/2020|EPI ISL 535468|H.1|South Africa|2020-07-31	Africa|hCoV-19/South Africa/R07601/2020|EPI ISL 450300|B.1.8|South Africa|2020-03-30	0.0003137439	Africa
Africa|hCoV-19/South Africa/KRISP-K002605/2020|EPI ISL 535469|B.1.1.206|South Africa|2020-07-30	Africa|hCoV-19/South Africa/R07601/2020|EPI ISL 450300|B.1.8|South Africa|2020-03-30	0.0003486043	Africa
Africa|hCoV-19/South Africa/KRISP-K002606/2020|EPI ISL 535470|H.1|South Africa|2020-07-31	Africa|hCoV-19/South Africa/R07601/2020|EPI ISL 450300|B.1.8|South Africa|2020-03-30	0.0002440017	Africa
Africa|hCoV-19/South Africa/KRISP-K002607/2020|EPI ISL 535471|H.1|South Africa|2020-07-30	Africa|hCoV-19/South Africa/R07601/2020|EPI ISL 450300|B.1.8|South Africa|2020-03-30	0.0002440127	Africa
Africa|hCoV-19/South Africa/KRISP-K002608/2020|EPI ISL 535472|B.1.5.31|South Africa|2020-08-01	Africa|hCoV-19/South Africa/R07601/2020|EPI ISL 450300|B.1.8|South Africa|2020-03-30	0.0002788708	Africa
Africa|hCoV-19/South Africa/KRISP-K002609/2020|EPI ISL 535473|B.1.5.16|South Africa|2020-07-30	Africa|hCoV-19/South Africa/R07601/2020|EPI ISL 450300|B.1.8|South Africa|2020-03-30	0.0004183498	Africa
Africa|hCoV-19/South Africa/KRISP-K002611/2020|EPI ISL 535475|B.1|South Africa|2020-07-29	Africa|hCoV-19/South Africa/R07601/2020|EPI ISL 450300|B.1.8|South Africa|2020-03-30	0.0003485957	Africa
Africa|hCoV-19/South Africa/KRISP-K002612/2020|EPI ISL 535476|C.1|South Africa|2020-07-23	Africa|hCoV-19/South Africa/R07601/2020|EPI ISL 450300|B.1.8|South Africa|2020-03-30	0.0003834806	Africa
Africa|hCoV-19/South Africa/KRISP-K002613/2020|EPI ISL 535477|B.1.5.31|South Africa|2020-07-28	Africa|hCoV-19/South Africa/R07601/2020|EPI ISL 450300|B.1.8|South Africa|2020-03-30	0.0003834886	Africa
Africa|hCoV-19/South Africa/KRISP-K002614/2020|EPI ISL 535478|B.1.5|South Africa|2020-07-30	Africa|hCoV-19/South Africa/R07601/2020|EPI ISL 450300|B.1.8|South Africa|2020-03-30	0.0000697325	Africa
Africa|hCoV-19/South Africa/KRISP-K002615/2020|EPI ISL 535479|B.1.1.206|South Africa|2020-07-31	Africa|hCoV-19/South Africa/R07601/2020|EPI ISL 450300|B.1.8|South Africa|2020-03-30	0.0002790136	Africa
Africa|hCoV-19/South Africa/KRISP-K002616/2020|EPI ISL 535480|B.1.1.56|South Africa|2020-08-01	Africa|hCoV-19/South Africa/R07601/2020|EPI ISL 450300|B.1.8|South Africa|2020-03-30	0.0003486187	Africa
Africa|hCoV-19/South Africa/KRISP-K002617/2020|EPI ISL 535481|C.1|South Africa|2020-07-29	Africa|hCoV-19/South Africa/R07601/2020|EPI ISL 450300|B.1.8|South Africa|2020-03-30	0.0004881087	Africa
Africa|hCoV-19/South Africa/KRISP-K002618/2020|EPI ISL 535482|B.1.1.273|South Africa|2020-07-29	Africa|hCoV-19/South Africa/R07601/2020|EPI ISL 450300|B.1.8|South Africa|2020-03-30	0.0003590574	Africa
Africa|hCoV-19/South Africa/KRISP-K002619/2020|EPI ISL 535483|B.1.1.273|South Africa|2020-07-31	Africa|hCoV-19/South Africa/R07601/2020|EPI ISL 450300|B.1.8|South Africa|2020-03-30	0.0003137370	Africa
Africa|hCoV-19/South Africa/KRISP-K002621/2020|EPI ISL 535484|B.1.1.206|South Africa|2020-07-30	Africa|hCoV-19/South Africa/R07601/2020|EPI ISL 450300|B.1.8|South Africa|2020-03-30	0.0003486202	Africa
Africa|hCoV-19/South Africa/KRISP-K002622/2020|EPI ISL 535485|H.1|South Africa|2020-07-31	Africa|hCoV-19/South Africa/R07601/2020|EPI ISL 450300|B.1.8|South Africa|2020-03-30	0.0003137656	Africa
Africa|hCoV-19/South Africa/KRISP-K002623/2020|EPI ISL 535486|B.1|South Africa|2020-08-01	Africa|hCoV-19/South Africa/R07601/2020|EPI ISL 450300|B.1.8|South Africa|2020-03-30	0.0002440069	Africa
Africa|hCoV-19/South Africa/KRISP-K002624/2020|EPI ISL 535487|B.1.1.206|South Africa|2020-08-01	Africa|hCoV-19/South Africa/R07601/2020|EPI ISL 450300|B.1.8|South Africa|2020-03-30	0.0004532740	Africa
Africa|hCoV-19/South Africa/KRISP-K002625/2020|EPI ISL 535488|B.1.1|South Africa|2020-07-29	Africa|hCoV-19/South Africa/R07601/2020|EPI ISL 450300|B.1.8|South Africa|2020-03-30	0.0002788707	Africa
Africa|hCoV-19/South Africa/KRISP-K002626/2020|EPI ISL 535496|H.1|South Africa|2020-08-01	Africa|hCoV-19/South Africa/R07601/2020|EPI ISL 450300|B.1.8|South Africa|2020-03-30	0.0002440077	Africa
Africa|hCoV-19/South Africa/KRISP-K002628/2020|EPI ISL 535498|H.1|South Africa|2020-07-27	Africa|hCoV-19/South Africa/R07601/2020|EPI ISL 450300|B.1.8|South Africa|2020-03-30	0.0003137437	Africa
Africa|hCoV-19/South Africa/KRISP-K002629/2020|EPI ISL 535499|C.9|South Africa|2020-07-31	Africa|hCoV-19/South Africa/R07601/2020|EPI ISL 450300|B.1.8|South Africa|2020-03-30	0.0005242748	Africa
Africa|hCoV-19/South Africa/KRISP-K002630/2020|EPI ISL 535500|H.1|South Africa|2020-07-31	Africa|hCoV-19/South Africa/R07601/2020|EPI ISL 450300|B.1.8|South Africa|2020-03-30	0.0003137722	Africa
Africa|hCoV-19/South Africa/KRISP-K002631/2020|EPI ISL 535501|H.1|South Africa|2020-08-02	Africa|hCoV-19/South Africa/R07601/2020|EPI ISL 450300|B.1.8|South Africa|2020-03-30	0.0003137515	Africa
Africa|hCoV-19/South Africa/KRISP-K002632/2020|EPI ISL 535502|B.1.1.62|South Africa|2020-07-31	Africa|hCoV-19/South Africa/R07601/2020|EPI ISL 450300|B.1.8|South Africa|2020-03-30	0.0003137579	Africa
Africa|hCoV-19/South Africa/KRISP-K002633/2020|EPI ISL 535503|B.1.1.206|South Africa|2020-08-03	Africa|hCoV-19/South Africa/R07601/2020|EPI ISL 450300|B.1.8|South Africa|2020-03-30	0.0003137361	Africa
Africa|hCoV-19/South Africa/KRISP-K002634/2020|EPI ISL 535504|B.1.1.273|South Africa|2020-08-03	Africa|hCoV-19/South Africa/R07601/2020|EPI ISL 450300|B.1.8|South Africa|2020-03-30	0.0003486116	Africa
Africa|hCoV-19/South Africa/KRISP-K002635/2020|EPI ISL 535505|B.1.1.40|South Africa|2020-08-04	Africa|hCoV-19/South Africa/R07601/2020|EPI ISL 450300|B.1.8|South Africa|2020-03-30	0.0003486115	Africa
Africa|hCoV-19/South Africa/KRISP-K002636/2020|EPI ISL 535506|C.1|South Africa|2020-08-02	Africa|hCoV-19/South Africa/R07601/2020|EPI ISL 450300|B.1.8|South Africa|2020-03-30	0.0004532642	Africa
Africa|hCoV-19/South Africa/KRISP-K002637/2020|EPI ISL 535507|B.1.1.206|South Africa|2020-08-02	Africa|hCoV-19/South Africa/R07601/2020|EPI ISL 450300|B.1.8|South Africa|2020-03-30	0.0002452462	Africa
Africa|hCoV-19/South Africa/KRISP-K002638/2020|EPI ISL 535508|B.1.1.206|South Africa|2020-08-04	Africa|hCoV-19/South Africa/R07601/2020|EPI ISL 450300|B.1.8|South Africa|2020-03-30	0.0002439958	Africa
Africa|hCoV-19/South Africa/KRISP-K002639/2020|EPI ISL 535509|B.1.1.34|South Africa|2020-08-03	Africa|hCoV-19/South Africa/R07601/2020|EPI ISL 450300|B.1.8|South Africa|2020-03-30	0.0002788708	Africa
Africa|hCoV-19/South Africa/KRISP-K002640/2020|EPI ISL 535510|B.1.1.206|South Africa|2020-08-04	Africa|hCoV-19/South Africa/R07601/2020|EPI ISL 450300|B.1.8|South Africa|2020-03-30	0.0003137220	Africa
Africa|hCoV-19/South Africa/KRISP-K002641/2020|EPI ISL 535511|B.1.1.34|South Africa|2020-08-02	Africa|hCoV-19/South Africa/R07601/2020|EPI ISL 450300|B.1.8|South Africa|2020-03-30	0.0003137362	Africa
Africa|hCoV-19/South Africa/KRISP-K002642/2020|EPI ISL 535512|B.1.1.273|South Africa|2020-08-02	Africa|hCoV-19/South Africa/R07601/2020|EPI ISL 450300|B.1.8|South Africa|2020-03-30	0.0003485958	Africa
Africa|hCoV-19/South Africa/KRISP-K002643/2020|EPI ISL 535513|B.1.1.206|South Africa|2020-08-01	Africa|hCoV-19/South Africa/R07601/2020|EPI ISL 450300|B.1.8|South Africa|2020-03-30	0.0002788582	Africa
Africa|hCoV-19/South Africa/KRISP-K002644/2020|EPI ISL 535514|B.1.1.206|South Africa|2020-08-02	Africa|hCoV-19/South Africa/R07601/2020|EPI ISL 450300|B.1.8|South Africa|2020-03-30	0.0003137439	Africa
Africa|hCoV-19/South Africa/KRISP-K002645/2020|EPI ISL 535515|H.1|South Africa|2020-08-01	Africa|hCoV-19/South Africa/R07601/2020|EPI ISL 450300|B.1.8|South Africa|2020-03-30	0.0002440017	Africa
Africa|hCoV-19/South Africa/KRISP-K002646/2020|EPI ISL 535516|B.1.1.34|South Africa|2020-08-03	Africa|hCoV-19/South Africa/R07601/2020|EPI ISL 450300|B.1.8|South Africa|2020-03-30	0.0003137504	Africa
Africa|hCoV-19/South Africa/KRISP-K002647/2020|EPI ISL 535517|B.1.1.206|South Africa|2020-08-04	Africa|hCoV-19/South Africa/R07601/2020|EPI ISL 450300|B.1.8|South Africa|2020-03-30	0.0001818482	Africa
Africa|hCoV-19/South Africa/KRISP-K002648/2020|EPI ISL 535518|B.1.1.206|South Africa|2020-08-04	Africa|hCoV-19/South Africa/R07601/2020|EPI ISL 450300|B.1.8|South Africa|2020-03-30	0.0001742753	Africa
Africa|hCoV-19/South Africa/KRISP-K002649/2020|EPI ISL 535519|B.1.1.34|South Africa|2020-08-02	Africa|hCoV-19/South Africa/R07601/2020|EPI ISL 450300|B.1.8|South Africa|2020-03-30	0.0003486030	Africa
Africa|hCoV-19/South Africa/KRISP-K002650/2020|EPI ISL 535520|H.1|South Africa|2020-08-03	Africa|hCoV-19/South Africa/R07601/2020|EPI ISL 450300|B.1.8|South Africa|2020-03-30	0.0003835247	Africa
Africa|hCoV-19/South Africa/KRISP-K002651/2020|EPI ISL 535521|B.1.1.206|South Africa|2020-08-04	Africa|hCoV-19/South Africa/R07601/2020|EPI ISL 450300|B.1.8|South Africa|2020-03-30	0.0002875601	Africa
Africa|hCoV-19/South Africa/KRISP-K002653/2020|EPI ISL 535522|B.1.1|South Africa|2020-08-02	Africa|hCoV-19/South Africa/R07601/2020|EPI ISL 450300|B.1.8|South Africa|2020-03-30	0.0002092006	Africa
Africa|hCoV-19/South Africa/KRISP-K002655/2020|EPI ISL 535523|C.9|South Africa|2020-08-03	Africa|hCoV-19/South Africa/R07601/2020|EPI ISL 450300|B.1.8|South Africa|2020-03-30	0.0004532438	Africa
Africa|hCoV-19/South Africa/KRISP-K002657/2020|EPI ISL 535525|B.1.1.1|South Africa|2020-08-03	Africa|hCoV-19/South Africa/R07601/2020|EPI ISL 450300|B.1.8|South Africa|2020-03-30	0.0002855728	Africa
Africa|hCoV-19/South Africa/KRISP-K002658/2020|EPI ISL 535526|B.1.1.56|South Africa|2020-08-03	Africa|hCoV-19/South Africa/R07601/2020|EPI ISL 450300|B.1.8|South Africa|2020-03-30	0.0003486184	Africa
Africa|hCoV-19/South Africa/KRISP-K002659/2020|EPI ISL 535527|C.9|South Africa|2020-08-03	Africa|hCoV-19/South Africa/R07601/2020|EPI ISL 450300|B.1.8|South Africa|2020-03-30	0.0004191839	Africa
Africa|hCoV-19/South Africa/KRISP-K002660/2020|EPI ISL 535528|B.1.1.316|South Africa|2020-08-03	Africa|hCoV-19/South Africa/R07601/2020|EPI ISL 450300|B.1.8|South Africa|2020-03-30	0.0002873668	Africa
Africa|hCoV-19/South Africa/KRISP-K002661/2020|EPI ISL 535529|C.9|South Africa|2020-08-03	Africa|hCoV-19/South Africa/R07601/2020|EPI ISL 450300|B.1.8|South Africa|2020-03-30	0.0004881311	Africa
Africa|hCoV-19/South Africa/KRISP-K002664/2020|EPI ISL 535530|B.1.5|South Africa|2020-08-02	Africa|hCoV-19/South Africa/R07601/2020|EPI ISL 450300|B.1.8|South Africa|2020-03-30	0.0002105461	Africa
Africa|hCoV-19/South Africa/KRISP-K002665/2020|EPI ISL 535531|C.1|South Africa|2020-08-03	Africa|hCoV-19/South Africa/R07601/2020|EPI ISL 450300|B.1.8|South Africa|2020-03-30	0.0003834985	Africa
Africa|hCoV-19/South Africa/KRISP-K002666/2020|EPI ISL 535532|B.1.1.206|South Africa|2020-08-01	Africa|hCoV-19/South Africa/R07601/2020|EPI ISL 450300|B.1.8|South Africa|2020-03-30	0.0002091349	Africa
Africa|hCoV-19/South Africa/KRISP-K002667/2020|EPI ISL 535533|B.1.1|South Africa|2020-08-04	Africa|hCoV-19/South Africa/R07601/2020|EPI ISL 450300|B.1.8|South Africa|2020-03-30	0.0001743909	Africa
Africa|hCoV-19/South Africa/KRISP-K002669/2020|EPI ISL 535535|B.1.1.206|South Africa|2020-08-03	Africa|hCoV-19/South Africa/R07601/2020|EPI ISL 450300|B.1.8|South Africa|2020-03-30	0.0001093393	Africa
Africa|hCoV-19/South Africa/KRISP-K002670/2020|EPI ISL 535536|B.1.1.206|South Africa|2020-08-02	Africa|hCoV-19/South Africa/R07601/2020|EPI ISL 450300|B.1.8|South Africa|2020-03-30	0.0005230049	Africa
Africa|hCoV-19/South Africa/KRISP-K002671/2020|EPI ISL 535537|B.1|South Africa|2020-08-02	Africa|hCoV-19/South Africa/R07601/2020|EPI ISL 450300|B.1.8|South Africa|2020-03-30	0.0002091349	Africa
Africa|hCoV-19/South Africa/KRISP-K002672/2020|EPI ISL 535538|B.1.1.206|South Africa|2020-08-03	Africa|hCoV-19/South Africa/R07601/2020|EPI ISL 450300|B.1.8|South Africa|2020-03-30	0.0002914915	Africa
Africa|hCoV-19/South Africa/KRISP-K002673/2020|EPI ISL 535539|B.1.1.254|South Africa|2020-08-01	Africa|hCoV-19/South Africa/R07601/2020|EPI ISL 450300|B.1.8|South Africa|2020-03-30	0.0002788776	Africa
Africa|hCoV-19/South Africa/KRISP-K002675/2020|EPI ISL 535540|C.9|South Africa|2020-08-03	Africa|hCoV-19/South Africa/R07601/2020|EPI ISL 450300|B.1.8|South Africa|2020-03-30	0.0004890685	Africa
Africa|hCoV-19/South Africa/KRISP-K002676/2020|EPI ISL 535541|C.1|South Africa|2020-08-02	Africa|hCoV-19/South Africa/R07601/2020|EPI ISL 450300|B.1.8|South Africa|2020-03-30	0.0004532232	Africa
Africa|hCoV-19/South Africa/KRISP-K002678/2020|EPI ISL 535542|B.1.1.254|South Africa|2020-08-03	Africa|hCoV-19/South Africa/R07601/2020|EPI ISL 450300|B.1.8|South Africa|2020-03-30	0.0003137450	Africa
Africa|hCoV-19/South Africa/KRISP-K002679/2020|EPI ISL 535543|B.1.1.273|South Africa|2020-08-02	Africa|hCoV-19/South Africa/R07601/2020|EPI ISL 450300|B.1.8|South Africa|2020-03-30	0.0004183615	Africa
Africa|hCoV-19/South Africa/KRISP-K002680/2020|EPI ISL 535544|B.1.1|South Africa|2020-08-03	Africa|hCoV-19/South Africa/R07601/2020|EPI ISL 450300|B.1.8|South Africa|2020-03-30	0.0005230664	Africa
Africa|hCoV-19/South Africa/KRISP-K002681/2020|EPI ISL 535545|B.1.1.254|South Africa|2020-08-01	Africa|hCoV-19/South Africa/R07601/2020|EPI ISL 450300|B.1.8|South Africa|2020-03-30	0.0003835153	Africa
Africa|hCoV-19/South Africa/KRISP-K002682/2020|EPI ISL 535546|B.1.1.206|South Africa|2020-08-01	Africa|hCoV-19/South Africa/R07601/2020|EPI ISL 450300|B.1.8|South Africa|2020-03-30	0.0002788582	Africa
Africa|hCoV-19/South Africa/KRISP-K002685/2020|EPI ISL 535548|B.1.1|South Africa|2020-08-02	Africa|hCoV-19/South Africa/R07601/2020|EPI ISL 450300|B.1.8|South Africa|2020-03-30	0.0002816914	Africa
Africa|hCoV-19/South Africa/KRISP-K002686/2020|EPI ISL 535549|B.1.1.273|South Africa|2020-08-04	Africa|hCoV-19/South Africa/R07601/2020|EPI ISL 450300|B.1.8|South Africa|2020-03-30	0.0003885828	Africa
Africa|hCoV-19/South Africa/KRISP-K002687/2020|EPI ISL 535550|B.1.1|South Africa|2020-08-03	Africa|hCoV-19/South Africa/R07601/2020|EPI ISL 450300|B.1.8|South Africa|2020-03-30	0.0002461059	Africa
Africa|hCoV-19/South Africa/KRISP-K002688/2020|EPI ISL 535551|B.1.1|South Africa|2020-08-03	Africa|hCoV-19/South Africa/R07601/2020|EPI ISL 450300|B.1.8|South Africa|2020-03-30	0.0003138243	Africa
Africa|hCoV-19/South Africa/KRISP-K002690/2020|EPI ISL 535552|B.1.1.273|South Africa|2020-07-27	Africa|hCoV-19/South Africa/R07601/2020|EPI ISL 450300|B.1.8|South Africa|2020-03-30	0.0005578988	Africa
Africa|hCoV-19/South Africa/KRISP-K002691/2020|EPI ISL 535553|B.1.1.206|South Africa|2020-07-27	Africa|hCoV-19/South Africa/R07601/2020|EPI ISL 450300|B.1.8|South Africa|2020-03-30	0.0003137439	Africa
Africa|hCoV-19/South Africa/KRISP-K002692/2020|EPI ISL 535554|B.1.1.206|South Africa|2020-07-27	Africa|hCoV-19/South Africa/R07601/2020|EPI ISL 450300|B.1.8|South Africa|2020-03-30	0.0003834713	Africa
Africa|hCoV-19/South Africa/KRISP-K002693/2020|EPI ISL 535555|C.2|South Africa|2020-07-27	Africa|hCoV-19/South Africa/R07601/2020|EPI ISL 450300|B.1.8|South Africa|2020-03-30	0.0003486115	Africa
Africa|hCoV-19/South Africa/KRISP-K002694/2020|EPI ISL 535556|B.1.1.273|South Africa|2020-07-27	Africa|hCoV-19/South Africa/R07601/2020|EPI ISL 450300|B.1.8|South Africa|2020-03-30	0.0003137297	Africa
Africa|hCoV-19/South Africa/KRISP-K002696/2020|EPI ISL 535557|B.1.1|South Africa|2020-07-27	Africa|hCoV-19/South Africa/R07601/2020|EPI ISL 450300|B.1.8|South Africa|2020-03-30	0.0003137297	Africa
Africa|hCoV-19/South Africa/KRISP-K002697/2020|EPI ISL 535558|B.1.1|South Africa|2020-07-27	Africa|hCoV-19/South Africa/R07601/2020|EPI ISL 450300|B.1.8|South Africa|2020-03-30	0.0002788581	Africa
Africa|hCoV-19/South Africa/KRISP-K002698/2020|EPI ISL 535559|B.1.1.206|South Africa|2020-07-30	Africa|hCoV-19/South Africa/R07601/2020|EPI ISL 450300|B.1.8|South Africa|2020-03-30	0.0004183324	Africa
Africa|hCoV-19/South Africa/KRISP-K002699/2020|EPI ISL 535560|C.1|South Africa|2020-07-30	Africa|hCoV-19/South Africa/R07601/2020|EPI ISL 450300|B.1.8|South Africa|2020-03-30	0.0003852977	Africa
Africa|hCoV-19/South Africa/KRISP-K002700/2020|EPI ISL 535561|B.1.1.206|South Africa|2020-07-30	Africa|hCoV-19/South Africa/R07601/2020|EPI ISL 450300|B.1.8|South Africa|2020-03-30	0.0003512877	Africa
Africa|hCoV-19/South Africa/KRISP-K002702/2020|EPI ISL 535562|B.1.1.273|South Africa|2020-07-30	Africa|hCoV-19/South Africa/R07601/2020|EPI ISL 450300|B.1.8|South Africa|2020-03-30	0.0003137434	Africa
Africa|hCoV-19/South Africa/KRISP-K002703/2020|EPI ISL 535563|B.1.1.273|South Africa|2020-07-30	Africa|hCoV-19/South Africa/R07601/2020|EPI ISL 450300|B.1.8|South Africa|2020-03-30	0.0003834822	Africa
Africa|hCoV-19/South Africa/KRISP-K002704/2020|EPI ISL 535564|H.1|South Africa|2020-07-30	Africa|hCoV-19/South Africa/R07601/2020|EPI ISL 450300|B.1.8|South Africa|2020-03-30	0.0002440128	Africa
Africa|hCoV-19/South Africa/KRISP-K002706/2020|EPI ISL 535565|B.1.1|South Africa|2020-07-30	Africa|hCoV-19/South Africa/R07601/2020|EPI ISL 450300|B.1.8|South Africa|2020-03-30	0.0002788582	Africa
Africa|hCoV-19/South Africa/KRISP-K002707/2020|EPI ISL 535566|B.1.1.206|South Africa|2020-07-30	Africa|hCoV-19/South Africa/R07601/2020|EPI ISL 450300|B.1.8|South Africa|2020-03-30	0.0002439958	Africa
Africa|hCoV-19/South Africa/KRISP-K002708/2020|EPI ISL 535567|C.1|South Africa|2020-07-30	Africa|hCoV-19/South Africa/R07601/2020|EPI ISL 450300|B.1.8|South Africa|2020-03-30	0.0005579237	Africa
Africa|hCoV-19/South Africa/KRISP-K002709/2020|EPI ISL 535568|H.1|South Africa|2020-07-30	Africa|hCoV-19/South Africa/R07601/2020|EPI ISL 450300|B.1.8|South Africa|2020-03-30	0.0002788901	Africa
Africa|hCoV-19/South Africa/KRISP-K002710/2020|EPI ISL 535569|B.1.1.99|South Africa|2020-07-30	Africa|hCoV-19/South Africa/R07601/2020|EPI ISL 450300|B.1.8|South Africa|2020-03-30	0.0002788649	Africa
Africa|hCoV-19/South Africa/KRISP-K002711/2020|EPI ISL 535570|B.1.1.273|South Africa|2020-07-30	Africa|hCoV-19/South Africa/R07601/2020|EPI ISL 450300|B.1.8|South Africa|2020-03-30	0.0004532345	Africa
Africa|hCoV-19/South Africa/KRISP-K002712/2020|EPI ISL 535571|B.1.1.84|South Africa|2020-07-30	Africa|hCoV-19/South Africa/R07601/2020|EPI ISL 450300|B.1.8|South Africa|2020-03-30	0.0002439958	Africa
Africa|hCoV-19/South Africa/KRISP-K002715/2020|EPI ISL 535572|B.1.1|South Africa|2020-07-30	Africa|hCoV-19/South Africa/R07601/2020|EPI ISL 450300|B.1.8|South Africa|2020-03-30	0.0004183512	Africa
Africa|hCoV-19/South Africa/KRISP-K002717/2020|EPI ISL 529720|B.1.1.64|South Africa|2020-08-14	Africa|hCoV-19/South Africa/R07601/2020|EPI ISL 450300|B.1.8|South Africa|2020-03-30	0.0002788776	Africa
Africa|hCoV-19/South Africa/KRISP-K002720/2020|EPI ISL 529721|C.1|South Africa|2020-08-16	Africa|hCoV-19/South Africa/R07601/2020|EPI ISL 450300|B.1.8|South Africa|2020-03-30	0.0004881207	Africa
Africa|hCoV-19/South Africa/KRISP-K002721/2020|EPI ISL 529722|B.1.1.1|South Africa|2020-08-14	Africa|hCoV-19/South Africa/R07601/2020|EPI ISL 450300|B.1.8|South Africa|2020-03-30	0.0003531285	Africa
Africa|hCoV-19/South Africa/KRISP-K002722/2020|EPI ISL 529723|C.1|South Africa|2020-08-15	Africa|hCoV-19/South Africa/R07601/2020|EPI ISL 450300|B.1.8|South Africa|2020-03-30	0.0004881086	Africa
Africa|hCoV-19/South Africa/KRISP-K002724/2020|EPI ISL 529724|B.1|South Africa|2020-08-12	Africa|hCoV-19/South Africa/R07601/2020|EPI ISL 450300|B.1.8|South Africa|2020-03-30	0.0003835060	Africa
Africa|hCoV-19/South Africa/KRISP-K002726/2020|EPI ISL 529725|B.1.1|South Africa|2020-08-14	Africa|hCoV-19/South Africa/R07601/2020|EPI ISL 450300|B.1.8|South Africa|2020-03-30	0.0001813885	Africa
Africa|hCoV-19/South Africa/KRISP-K002727/2020|EPI ISL 529726|B.1.1.206|South Africa|2020-08-14	Africa|hCoV-19/South Africa/R07601/2020|EPI ISL 450300|B.1.8|South Africa|2020-03-30	0.0003485956	Africa
Africa|hCoV-19/South Africa/KRISP-K002729/2020|EPI ISL 529728|B.1.1.206|South Africa|2020-08-14	Africa|hCoV-19/South Africa/R07601/2020|EPI ISL 450300|B.1.8|South Africa|2020-03-30	0.0003137362	Africa
Africa|hCoV-19/South Africa/KRISP-K002731/2020|EPI ISL 529729|B.1.1.273|South Africa|2020-08-16	Africa|hCoV-19/South Africa/R07601/2020|EPI ISL 450300|B.1.8|South Africa|2020-03-30	0.0003486043	Africa
Africa|hCoV-19/South Africa/KRISP-K002732/2020|EPI ISL 529730|B.1.1.34|South Africa|2020-08-15	Africa|hCoV-19/South Africa/R07601/2020|EPI ISL 450300|B.1.8|South Africa|2020-03-30	0.0002788707	Africa
Africa|hCoV-19/South Africa/KRISP-K002733/2020|EPI ISL 529731|B.1.5|South Africa|2020-08-16	Africa|hCoV-19/South Africa/R07601/2020|EPI ISL 450300|B.1.8|South Africa|2020-03-30	0.0002788640	Africa
Africa|hCoV-19/South Africa/KRISP-K002734/2020|EPI ISL 529732|B.1.1.117|South Africa|2020-08-16	Africa|hCoV-19/South Africa/R07601/2020|EPI ISL 450300|B.1.8|South Africa|2020-03-30	0.0003137361	Africa
Africa|hCoV-19/South Africa/KRISP-K002735/2020|EPI ISL 529733|B.1.1.34|South Africa|2020-08-16	Africa|hCoV-19/South Africa/R07601/2020|EPI ISL 450300|B.1.8|South Africa|2020-03-30	0.0002788707	Africa
Africa|hCoV-19/South Africa/KRISP-K002736/2020|EPI ISL 529734|B.1.1.273|South Africa|2020-08-15	Africa|hCoV-19/South Africa/R07601/2020|EPI ISL 450300|B.1.8|South Africa|2020-03-30	0.0003486043	Africa
Africa|hCoV-19/South Africa/KRISP-K002737/2020|EPI ISL 529735|B.1.1.206|South Africa|2020-08-14	Africa|hCoV-19/South Africa/R07601/2020|EPI ISL 450300|B.1.8|South Africa|2020-03-30	0.0003486043	Africa
Africa|hCoV-19/South Africa/KRISP-K002738/2020|EPI ISL 529736|B.1.1.99|South Africa|2020-08-14	Africa|hCoV-19/South Africa/R07601/2020|EPI ISL 450300|B.1.8|South Africa|2020-03-30	0.0002788833	Africa
Africa|hCoV-19/South Africa/KRISP-K002739/2020|EPI ISL 529737|B.1.1.34|South Africa|2020-08-13	Africa|hCoV-19/South Africa/R07601/2020|EPI ISL 450300|B.1.8|South Africa|2020-03-30	0.0003834713	Africa
Africa|hCoV-19/South Africa/KRISP-K002740/2020|EPI ISL 529738|B.1.1.273|South Africa|2020-08-14	Africa|hCoV-19/South Africa/R07601/2020|EPI ISL 450300|B.1.8|South Africa|2020-03-30	0.0002453209	Africa
Africa|hCoV-19/South Africa/KRISP-K002741/2020|EPI ISL 529739|B.1.1.273|South Africa|2020-08-15	Africa|hCoV-19/South Africa/R07601/2020|EPI ISL 450300|B.1.8|South Africa|2020-03-30	0.0003834807	Africa
Africa|hCoV-19/South Africa/KRISP-K002744/2020|EPI ISL 529740|B.1.1.206|South Africa|2020-08-15	Africa|hCoV-19/South Africa/R07601/2020|EPI ISL 450300|B.1.8|South Africa|2020-03-30	0.0004183514	Africa
Africa|hCoV-19/South Africa/KRISP-K002745/2020|EPI ISL 529741|B.1.1.1|South Africa|2020-08-15	Africa|hCoV-19/South Africa/R07601/2020|EPI ISL 450300|B.1.8|South Africa|2020-03-30	0.0003139265	Africa
Africa|hCoV-19/South Africa/KRISP-K002746/2020|EPI ISL 529742|C.1|South Africa|2020-08-13	Africa|hCoV-19/South Africa/R07601/2020|EPI ISL 450300|B.1.8|South Africa|2020-03-30	0.0004881306	Africa
Africa|hCoV-19/South Africa/KRISP-K002747/2020|EPI ISL 529743|C.1|South Africa|2020-08-15	Africa|hCoV-19/South Africa/R07601/2020|EPI ISL 450300|B.1.8|South Africa|2020-03-30	0.0004881189	Africa
Africa|hCoV-19/South Africa/KRISP-K002748/2020|EPI ISL 529744|C.1|South Africa|2020-08-15	Africa|hCoV-19/South Africa/R07601/2020|EPI ISL 450300|B.1.8|South Africa|2020-03-30	0.0004532438	Africa
Africa|hCoV-19/South Africa/KRISP-K002749/2020|EPI ISL 529745|B.1.1.273|South Africa|2020-08-16	Africa|hCoV-19/South Africa/R07601/2020|EPI ISL 450300|B.1.8|South Africa|2020-03-30	0.0004539828	Africa
Africa|hCoV-19/South Africa/KRISP-K002750/2020|EPI ISL 529746|B.1.1.273|South Africa|2020-08-16	Africa|hCoV-19/South Africa/R07601/2020|EPI ISL 450300|B.1.8|South Africa|2020-03-30	0.0002460193	Africa
Africa|hCoV-19/South Africa/KRISP-K002751/2020|EPI ISL 529747|H.1|South Africa|2020-08-14	Africa|hCoV-19/South Africa/R07601/2020|EPI ISL 450300|B.1.8|South Africa|2020-03-30	0.0002440077	Africa
Africa|hCoV-19/South Africa/KRISP-K002752/2020|EPI ISL 529748|B.1.140|South Africa|2020-08-17	Africa|hCoV-19/South Africa/R07601/2020|EPI ISL 450300|B.1.8|South Africa|2020-03-30	0.0003137362	Africa
Africa|hCoV-19/South Africa/KRISP-K002753/2020|EPI ISL 529749|H.1|South Africa|2020-08-15	Africa|hCoV-19/South Africa/R07601/2020|EPI ISL 450300|B.1.8|South Africa|2020-03-30	0.0004183805	Africa
Africa|hCoV-19/South Africa/KRISP-K002754/2020|EPI ISL 529750|H.1|South Africa|2020-08-16	Africa|hCoV-19/South Africa/R07601/2020|EPI ISL 450300|B.1.8|South Africa|2020-03-30	0.0004183701	Africa
Africa|hCoV-19/South Africa/KRISP-K002755/2020|EPI ISL 529751|B.1.1|South Africa|2020-08-12	Africa|hCoV-19/South Africa/R07601/2020|EPI ISL 450300|B.1.8|South Africa|2020-03-30	0.0001394174	Africa
Africa|hCoV-19/South Africa/KRISP-K002756/2020|EPI ISL 529752|B.1|South Africa|2020-08-14	Africa|hCoV-19/South Africa/R07601/2020|EPI ISL 450300|B.1.8|South Africa|2020-03-30	0.0002788650	Africa
Africa|hCoV-19/South Africa/KRISP-K002758/2020|EPI ISL 529754|B.1.1|South Africa|2020-08-12	Africa|hCoV-19/South Africa/R07601/2020|EPI ISL 450300|B.1.8|South Africa|2020-03-30	0.0002137436	Africa
Africa|hCoV-19/South Africa/KRISP-K002759/2020|EPI ISL 529755|B.1.1.34|South Africa|2020-08-15	Africa|hCoV-19/South Africa/R07601/2020|EPI ISL 450300|B.1.8|South Africa|2020-03-30	0.0003834984	Africa
Africa|hCoV-19/South Africa/KRISP-K002760/2020|EPI ISL 529756|H.1|South Africa|2020-08-16	Africa|hCoV-19/South Africa/R07601/2020|EPI ISL 450300|B.1.8|South Africa|2020-03-30	0.0002440128	Africa
Africa|hCoV-19/South Africa/KRISP-K002761/2020|EPI ISL 529757|B.1.1.56|South Africa|2020-08-15	Africa|hCoV-19/South Africa/R07601/2020|EPI ISL 450300|B.1.8|South Africa|2020-03-30	0.0005230191	Africa
Africa|hCoV-19/South Africa/KRISP-K002762/2020|EPI ISL 529758|C.1|South Africa|2020-08-15	Africa|hCoV-19/South Africa/R07601/2020|EPI ISL 450300|B.1.8|South Africa|2020-03-30	0.0005229718	Africa
Africa|hCoV-19/South Africa/KRISP-K002763/2020|EPI ISL 529759|H.1|South Africa|2020-08-16	Africa|hCoV-19/South Africa/R07601/2020|EPI ISL 450300|B.1.8|South Africa|2020-03-30	0.0002440128	Africa
Africa|hCoV-19/South Africa/KRISP-K002764/2020|EPI ISL 529760|B.1.1.206|South Africa|2020-08-12	Africa|hCoV-19/South Africa/R07601/2020|EPI ISL 450300|B.1.8|South Africa|2020-03-30	0.0005927823	Africa
Africa|hCoV-19/South Africa/KRISP-K002766/2020|EPI ISL 529762|B.1|South Africa|2020-08-12	Africa|hCoV-19/South Africa/R07601/2020|EPI ISL 450300|B.1.8|South Africa|2020-03-30	0.0002445266	Africa
Africa|hCoV-19/South Africa/KRISP-K002768/2020|EPI ISL 529763|C.9|South Africa|2020-08-21	Africa|hCoV-19/South Africa/R07601/2020|EPI ISL 450300|B.1.8|South Africa|2020-03-30	0.0004881189	Africa
Africa|hCoV-19/South Africa/KRISP-K002769/2020|EPI ISL 529764|B.1.1.206|South Africa|2020-08-21	Africa|hCoV-19/South Africa/R07601/2020|EPI ISL 450300|B.1.8|South Africa|2020-03-30	0.0002788708	Africa
Africa|hCoV-19/South Africa/KRISP-K002770/2020|EPI ISL 529765|C.9|South Africa|2020-08-21	Africa|hCoV-19/South Africa/R07601/2020|EPI ISL 450300|B.1.8|South Africa|2020-03-30	0.0004183513	Africa
Africa|hCoV-19/South Africa/KRISP-K002771/2020|EPI ISL 529766|H.1|South Africa|2020-08-21	Africa|hCoV-19/South Africa/R07601/2020|EPI ISL 450300|B.1.8|South Africa|2020-03-30	0.0004532755	Africa
Africa|hCoV-19/South Africa/KRISP-K002772/2020|EPI ISL 529767|B.1.1.206|South Africa|2020-08-21	Africa|hCoV-19/South Africa/R07601/2020|EPI ISL 450300|B.1.8|South Africa|2020-03-30	0.0004183978	Africa
Africa|hCoV-19/South Africa/KRISP-K002773/2020|EPI ISL 529768|B.1.1.1|South Africa|2020-08-21	Africa|hCoV-19/South Africa/R07601/2020|EPI ISL 450300|B.1.8|South Africa|2020-03-30	0.0004252586	Africa
Africa|hCoV-19/South Africa/KRISP-K002774/2020|EPI ISL 529769|B.1.1.206|South Africa|2020-08-21	Africa|hCoV-19/South Africa/R07601/2020|EPI ISL 450300|B.1.8|South Africa|2020-03-30	0.0003486029	Africa
Africa|hCoV-19/South Africa/KRISP-K002775/2020|EPI ISL 529770|B.1.1|South Africa|2020-08-21	Africa|hCoV-19/South Africa/R07601/2020|EPI ISL 450300|B.1.8|South Africa|2020-03-30	0.0004532533	Africa
Africa|hCoV-19/South Africa/KRISP-K002776/2020|EPI ISL 529771|C.1|South Africa|2020-08-21	Africa|hCoV-19/South Africa/R07601/2020|EPI ISL 450300|B.1.8|South Africa|2020-03-30	0.0005579375	Africa
Africa|hCoV-19/South Africa/KRISP-K002777/2020|EPI ISL 529772|C.1|South Africa|2020-08-21	Africa|hCoV-19/South Africa/R07601/2020|EPI ISL 450300|B.1.8|South Africa|2020-03-30	0.0005579122	Africa
Africa|hCoV-19/South Africa/KRISP-K002780/2020|EPI ISL 529774|B.1.1.273|South Africa|2020-08-20	Africa|hCoV-19/South Africa/R07601/2020|EPI ISL 450300|B.1.8|South Africa|2020-03-30	0.0003835074	Africa
Africa|hCoV-19/South Africa/KRISP-K002781/2020|EPI ISL 529775|B.1.1.206|South Africa|2020-08-21	Africa|hCoV-19/South Africa/R07601/2020|EPI ISL 450300|B.1.8|South Africa|2020-03-30	0.0002439958	Africa
Africa|hCoV-19/South Africa/KRISP-K002782/2020|EPI ISL 529776|B.1.1.206|South Africa|2020-08-20	Africa|hCoV-19/South Africa/R07601/2020|EPI ISL 450300|B.1.8|South Africa|2020-03-30	0.0002788582	Africa
Africa|hCoV-19/South Africa/KRISP-K002783/2020|EPI ISL 529777|B.1.1.206|South Africa|2020-08-20	Africa|hCoV-19/South Africa/R07601/2020|EPI ISL 450300|B.1.8|South Africa|2020-03-30	0.0003834633	Africa
Africa|hCoV-19/South Africa/KRISP-K002784/2020|EPI ISL 529778|B.1.1.206|South Africa|2020-08-24	Africa|hCoV-19/South Africa/R07601/2020|EPI ISL 450300|B.1.8|South Africa|2020-03-30	0.0003137297	Africa
Africa|hCoV-19/South Africa/KRISP-K002785/2020|EPI ISL 529779|B.1.1|South Africa|2020-08-24	Africa|hCoV-19/South Africa/R07601/2020|EPI ISL 450300|B.1.8|South Africa|2020-03-30	0.0002440069	Africa
Africa|hCoV-19/South Africa/KRISP-K002786/2020|EPI ISL 529780|B.1.1.206|South Africa|2020-08-23	Africa|hCoV-19/South Africa/R07601/2020|EPI ISL 450300|B.1.8|South Africa|2020-03-30	0.0003486030	Africa
Africa|hCoV-19/South Africa/KRISP-K002787/2020|EPI ISL 529781|B.1.1.1|South Africa|2020-08-23	Africa|hCoV-19/South Africa/R07601/2020|EPI ISL 450300|B.1.8|South Africa|2020-03-30	0.0003205246	Africa
Africa|hCoV-19/South Africa/KRISP-K002788/2020|EPI ISL 529782|C.1|South Africa|2020-08-24	Africa|hCoV-19/South Africa/R07601/2020|EPI ISL 450300|B.1.8|South Africa|2020-03-30	0.0003834895	Africa
Africa|hCoV-19/South Africa/KRISP-K002789/2020|EPI ISL 529783|B.1.1.206|South Africa|2020-08-21	Africa|hCoV-19/South Africa/R07601/2020|EPI ISL 450300|B.1.8|South Africa|2020-03-30	0.0004183514	Africa
Africa|hCoV-19/South Africa/KRISP-K002790/2020|EPI ISL 529784|H.1|South Africa|2020-08-23	Africa|hCoV-19/South Africa/R07601/2020|EPI ISL 450300|B.1.8|South Africa|2020-03-30	0.0003486587	Africa
Africa|hCoV-19/South Africa/KRISP-K002792/2020|EPI ISL 529786|B.1.1.206|South Africa|2020-08-23	Africa|hCoV-19/South Africa/R07601/2020|EPI ISL 450300|B.1.8|South Africa|2020-03-30	0.0002790165	Africa
Africa|hCoV-19/South Africa/KRISP-K002793/2020|EPI ISL 529787|H.1|South Africa|2020-08-24	Africa|hCoV-19/South Africa/R07601/2020|EPI ISL 450300|B.1.8|South Africa|2020-03-30	0.0004183889	Africa
Africa|hCoV-19/South Africa/KRISP-K002794/2020|EPI ISL 529788|B.1.1|South Africa|2020-08-24	Africa|hCoV-19/South Africa/R07601/2020|EPI ISL 450300|B.1.8|South Africa|2020-03-30	0.0003486029	Africa
Africa|hCoV-19/South Africa/KRISP-K002795/2020|EPI ISL 529789|B.1.1.34|South Africa|2020-08-23	Africa|hCoV-19/South Africa/R07601/2020|EPI ISL 450300|B.1.8|South Africa|2020-03-30	0.0003137503	Africa
Africa|hCoV-19/South Africa/KRISP-K002796/2020|EPI ISL 529790|B.1.1.206|South Africa|2020-08-24	Africa|hCoV-19/South Africa/R07601/2020|EPI ISL 450300|B.1.8|South Africa|2020-03-30	0.0003137297	Africa
Africa|hCoV-19/South Africa/KRISP-K002797/2020|EPI ISL 529791|H.1|South Africa|2020-08-24	Africa|hCoV-19/South Africa/R07601/2020|EPI ISL 450300|B.1.8|South Africa|2020-03-30	0.0003486286	Africa
Africa|hCoV-19/South Africa/KRISP-K002798/2020|EPI ISL 529792|H.1|South Africa|2020-08-24	Africa|hCoV-19/South Africa/R07601/2020|EPI ISL 450300|B.1.8|South Africa|2020-03-30	0.0003834980	Africa
Africa|hCoV-19/South Africa/KRISP-K002799/2020|EPI ISL 529793|C.1|South Africa|2020-08-24	Africa|hCoV-19/South Africa/R07601/2020|EPI ISL 450300|B.1.8|South Africa|2020-03-30	0.0005949216	Africa
Africa|hCoV-19/South Africa/KRISP-K002800/2020|EPI ISL 529794|H.1|South Africa|2020-08-24	Africa|hCoV-19/South Africa/R07601/2020|EPI ISL 450300|B.1.8|South Africa|2020-03-30	0.0003835150	Africa
Africa|hCoV-19/South Africa/KRISP-K002801/2020|EPI ISL 529795|B.1.1|South Africa|2020-08-24	Africa|hCoV-19/South Africa/R07601/2020|EPI ISL 450300|B.1.8|South Africa|2020-03-30	0.0002466233	Africa
Africa|hCoV-19/South Africa/KRISP-K002802/2020|EPI ISL 529796|B.1.1|South Africa|2020-08-20	Africa|hCoV-19/South Africa/R07601/2020|EPI ISL 450300|B.1.8|South Africa|2020-03-30	0.0001742797	Africa
Africa|hCoV-19/South Africa/KRISP-K002803/2020|EPI ISL 529797|B.1.1.159|South Africa|2020-08-24	Africa|hCoV-19/South Africa/R07601/2020|EPI ISL 450300|B.1.8|South Africa|2020-03-30	0.0003486188	Africa
Africa|hCoV-19/South Africa/KRISP-K002804/2020|EPI ISL 529798|H.1|South Africa|2020-08-24	Africa|hCoV-19/South Africa/R07601/2020|EPI ISL 450300|B.1.8|South Africa|2020-03-30	0.0002788902	Africa
Africa|hCoV-19/South Africa/KRISP-K002805/2020|EPI ISL 529799|B.1.1|South Africa|2020-08-24	Africa|hCoV-19/South Africa/R07601/2020|EPI ISL 450300|B.1.8|South Africa|2020-03-30	0.0002440077	Africa
Africa|hCoV-19/South Africa/KRISP-K002806/2020|EPI ISL 529800|B.1.1|South Africa|2020-08-25	Africa|hCoV-19/South Africa/R07601/2020|EPI ISL 450300|B.1.8|South Africa|2020-03-30	0.0002440069	Africa
Africa|hCoV-19/South Africa/KRISP-K002807/2020|EPI ISL 529801|B.1.1.206|South Africa|2020-08-25	Africa|hCoV-19/South Africa/R07601/2020|EPI ISL 450300|B.1.8|South Africa|2020-03-30	0.0003486188	Africa
Africa|hCoV-19/South Africa/KRISP-K002808/2020|EPI ISL 529802|C.1|South Africa|2020-08-25	Africa|hCoV-19/South Africa/R07601/2020|EPI ISL 450300|B.1.8|South Africa|2020-03-30	0.0005927405	Africa
Africa|hCoV-19/South Africa/KRISP-K002809/2020|EPI ISL 529803|B.1|South Africa|2020-08-24	Africa|hCoV-19/South Africa/R07601/2020|EPI ISL 450300|B.1.8|South Africa|2020-03-30	0.0001058105	Africa
Africa|hCoV-19/South Africa/LR00001/2020|EPI ISL 515133|B.1.1.206|South Africa|2020-07-03	Africa|hCoV-19/South Africa/R07601/2020|EPI ISL 450300|B.1.8|South Africa|2020-03-30	0.0002443555	Africa
Africa|hCoV-19/South Africa/LR00003/2020|EPI ISL 515135|B.1.1.206|South Africa|2020-07-03	Africa|hCoV-19/South Africa/R07601/2020|EPI ISL 450300|B.1.8|South Africa|2020-03-30	0.0004214999	Africa
Africa|hCoV-19/South Africa/LR00008/2020|EPI ISL 515138|B.1|South Africa|2020-06-30	Africa|hCoV-19/South Africa/R07601/2020|EPI ISL 450300|B.1.8|South Africa|2020-03-30	0.0002447430	Africa
Africa|hCoV-19/South Africa/LR00010/2020|EPI ISL 515140|B.1.5|South Africa|2020-07-03	Africa|hCoV-19/South Africa/R07601/2020|EPI ISL 450300|B.1.8|South Africa|2020-03-30	0.0002472819	Africa
Africa|hCoV-19/South Africa/LR00017/2020|EPI ISL 515147|B.1.1.52|South Africa|2020-07-03	Africa|hCoV-19/South Africa/R07601/2020|EPI ISL 450300|B.1.8|South Africa|2020-03-30	0.0003495620	Africa
Africa|hCoV-19/South Africa/LR00018/2020|EPI ISL 515148|B.1.1.52|South Africa|2020-07-03	Africa|hCoV-19/South Africa/R07601/2020|EPI ISL 450300|B.1.8|South Africa|2020-03-30	0.0003872699	Africa
Africa|hCoV-19/South Africa/LR00020/2020|EPI ISL 515149|B.1.1.206|South Africa|2020-07-03	Africa|hCoV-19/South Africa/R07601/2020|EPI ISL 450300|B.1.8|South Africa|2020-03-30	0.0003137364	Africa
Africa|hCoV-19/South Africa/LR00021/2020|EPI ISL 515150|C.1|South Africa|2020-07-02	Africa|hCoV-19/South Africa/R07601/2020|EPI ISL 450300|B.1.8|South Africa|2020-03-30	0.0004944552	Africa
Africa|hCoV-19/South Africa/LR00022/2020|EPI ISL 515151|C.1|South Africa|2020-07-02	Africa|hCoV-19/South Africa/R07601/2020|EPI ISL 450300|B.1.8|South Africa|2020-03-30	0.0005304911	Africa
Africa|hCoV-19/South Africa/LR00023/2020|EPI ISL 515152|B.1.1|South Africa|2020-07-04	Africa|hCoV-19/South Africa/R07601/2020|EPI ISL 450300|B.1.8|South Africa|2020-03-30	0.0003137800	Africa
Africa|hCoV-19/South Africa/LR00024/2020|EPI ISL 515153|B.1.1.53|South Africa|2020-07-05	Africa|hCoV-19/South Africa/R07601/2020|EPI ISL 450300|B.1.8|South Africa|2020-03-30	0.0003139725	Africa
Africa|hCoV-19/South Africa/LR00027/2020|EPI ISL 515156|B.1.1.99|South Africa|2020-07-01	Africa|hCoV-19/South Africa/R07601/2020|EPI ISL 450300|B.1.8|South Africa|2020-03-30	0.0002439959	Africa
Africa|hCoV-19/South Africa/LR00030/2020|EPI ISL 515159|B.1.1.52|South Africa|2020-07-03	Africa|hCoV-19/South Africa/R07601/2020|EPI ISL 450300|B.1.8|South Africa|2020-03-30	0.0003155986	Africa
Africa|hCoV-19/South Africa/LR00032/2020|EPI ISL 515160|C.1|South Africa|2020-07-04	Africa|hCoV-19/South Africa/R07601/2020|EPI ISL 450300|B.1.8|South Africa|2020-03-30	0.0004942476	Africa
Africa|hCoV-19/South Africa/LR00033/2020|EPI ISL 515161|B.1.1.52|South Africa|2020-07-01	Africa|hCoV-19/South Africa/R07601/2020|EPI ISL 450300|B.1.8|South Africa|2020-03-30	0.0003141820	Africa
Africa|hCoV-19/South Africa/LR00034/2020|EPI ISL 515162|B.1.1.52|South Africa|2020-07-04	Africa|hCoV-19/South Africa/R07601/2020|EPI ISL 450300|B.1.8|South Africa|2020-03-30	0.0003847722	Africa
Africa|hCoV-19/South Africa/LR00037/2020|EPI ISL 515164|C.2|South Africa|2020-07-05	Africa|hCoV-19/South Africa/R07601/2020|EPI ISL 450300|B.1.8|South Africa|2020-03-30	0.0004195065	Africa
Africa|hCoV-19/South Africa/LR00039/2020|EPI ISL 515166|B.1.1.99|South Africa|2020-07-05	Africa|hCoV-19/South Africa/R07601/2020|EPI ISL 450300|B.1.8|South Africa|2020-03-30	0.0002788708	Africa
Africa|hCoV-19/South Africa/LR00040/2020|EPI ISL 515167|B.1.1.156|South Africa|2020-07-04	Africa|hCoV-19/South Africa/R07601/2020|EPI ISL 450300|B.1.8|South Africa|2020-03-30	0.0003147201	Africa
Africa|hCoV-19/South Africa/LR00042/2020|EPI ISL 515169|B.1.1.52|South Africa|2020-07-06	Africa|hCoV-19/South Africa/R07601/2020|EPI ISL 450300|B.1.8|South Africa|2020-03-30	0.0003137657	Africa
Africa|hCoV-19/South Africa/LR00043/2020|EPI ISL 515170|C.1|South Africa|2020-07-06	Africa|hCoV-19/South Africa/R07601/2020|EPI ISL 450300|B.1.8|South Africa|2020-03-30	0.0006640676	Africa
Africa|hCoV-19/South Africa/LR00044/2020|EPI ISL 515171|C.1|South Africa|2020-07-05	Africa|hCoV-19/South Africa/R07601/2020|EPI ISL 450300|B.1.8|South Africa|2020-03-30	0.0004565014	Africa
Africa|hCoV-19/South Africa/LR00045/2020|EPI ISL 515172|C.1|South Africa|2020-07-10	Africa|hCoV-19/South Africa/R07601/2020|EPI ISL 450300|B.1.8|South Africa|2020-03-30	0.0004882261	Africa
Africa|hCoV-19/South Africa/LR00055/2020|EPI ISL 515176|B.1.1.206|South Africa|2020-07-07	Africa|hCoV-19/South Africa/R07601/2020|EPI ISL 450300|B.1.8|South Africa|2020-03-30	0.0003144266	Africa
Africa|hCoV-19/South Africa/LR00056/2020|EPI ISL 515177|C.1|South Africa|2020-07-10	Africa|hCoV-19/South Africa/R07601/2020|EPI ISL 450300|B.1.8|South Africa|2020-03-30	0.0006298491	Africa
Africa|hCoV-19/South Africa/LR00057/2020|EPI ISL 515178|C.1|South Africa|2020-07-08	Africa|hCoV-19/South Africa/R07601/2020|EPI ISL 450300|B.1.8|South Africa|2020-03-30	0.0006682709	Africa
Africa|hCoV-19/South Africa/LR00059/2020|EPI ISL 515179|B.1.1|South Africa|2020-07-07	Africa|hCoV-19/South Africa/R07601/2020|EPI ISL 450300|B.1.8|South Africa|2020-03-30	0.0003486274	Africa
Africa|hCoV-19/South Africa/LR00060/2020|EPI ISL 515180|C.1|South Africa|2020-07-10	Africa|hCoV-19/South Africa/R07601/2020|EPI ISL 450300|B.1.8|South Africa|2020-03-30	0.0003845664	Africa
Africa|hCoV-19/South Africa/LR00062/2020|EPI ISL 514375|B.1.1.206|South Africa|2020-07-13	Africa|hCoV-19/South Africa/R07601/2020|EPI ISL 450300|B.1.8|South Africa|2020-03-30	0.0003834888	Africa
Africa|hCoV-19/South Africa/LR00063/2020|EPI ISL 514376|B.1.1|South Africa|2020-07-13	Africa|hCoV-19/South Africa/R07601/2020|EPI ISL 450300|B.1.8|South Africa|2020-03-30	0.0002441710	Africa
Africa|hCoV-19/South Africa/LR00064/2020|EPI ISL 514377|C.1|South Africa|2020-07-13	Africa|hCoV-19/South Africa/R07601/2020|EPI ISL 450300|B.1.8|South Africa|2020-03-30	0.0006628257	Africa
Africa|hCoV-19/South Africa/LR00067/2020|EPI ISL 514379|B.1.1.53|South Africa|2020-07-13	Africa|hCoV-19/South Africa/R07601/2020|EPI ISL 450300|B.1.8|South Africa|2020-03-30	0.0004184431	Africa
Africa|hCoV-19/South Africa/LR00068/2020|EPI ISL 514380|B.1.1.52|South Africa|2020-07-13	Africa|hCoV-19/South Africa/R07601/2020|EPI ISL 450300|B.1.8|South Africa|2020-03-30	0.0004532234	Africa
Africa|hCoV-19/South Africa/LR00069/2020|EPI ISL 514381|B.1.1.52|South Africa|2020-07-13	Africa|hCoV-19/South Africa/R07601/2020|EPI ISL 450300|B.1.8|South Africa|2020-03-30	0.0003545760	Africa
Africa|hCoV-19/South Africa/LR00070/2020|EPI ISL 514382|B.1.1|South Africa|2020-07-13	Africa|hCoV-19/South Africa/R07601/2020|EPI ISL 450300|B.1.8|South Africa|2020-03-30	0.0003137507	Africa
Africa|hCoV-19/South Africa/LR00071/2020|EPI ISL 514383|B.1.1.206|South Africa|2020-07-13	Africa|hCoV-19/South Africa/R07601/2020|EPI ISL 450300|B.1.8|South Africa|2020-03-30	0.0004881071	Africa
Africa|hCoV-19/South Africa/LR00073/2020|EPI ISL 514384|B.1.1.206|South Africa|2020-07-13	Africa|hCoV-19/South Africa/R07601/2020|EPI ISL 450300|B.1.8|South Africa|2020-03-30	0.0003848666	Africa
Africa|hCoV-19/South Africa/LR00074/2020|EPI ISL 514385|B.1.1|South Africa|2020-07-13	Africa|hCoV-19/South Africa/R07601/2020|EPI ISL 450300|B.1.8|South Africa|2020-03-30	0.0002788903	Africa
Africa|hCoV-19/South Africa/LR00075/2020|EPI ISL 514386|C.1|South Africa|2020-07-13	Africa|hCoV-19/South Africa/R07601/2020|EPI ISL 450300|B.1.8|South Africa|2020-03-30	0.0005957791	Africa
Africa|hCoV-19/South Africa/LR00076/2020|EPI ISL 514387|B.1.1.52|South Africa|2020-07-13	Africa|hCoV-19/South Africa/R07601/2020|EPI ISL 450300|B.1.8|South Africa|2020-03-30	0.0004909499	Africa
Africa|hCoV-19/South Africa/LR00077/2020|EPI ISL 514388|B.1.1.52|South Africa|2020-07-13	Africa|hCoV-19/South Africa/R07601/2020|EPI ISL 450300|B.1.8|South Africa|2020-03-30	0.0002794065	Africa
Africa|hCoV-19/South Africa/LR00078/2020|EPI ISL 514389|C.2|South Africa|2020-07-13	Africa|hCoV-19/South Africa/R07601/2020|EPI ISL 450300|B.1.8|South Africa|2020-03-30	0.0004893370	Africa
Africa|hCoV-19/South Africa/LR00079/2020|EPI ISL 514390|B.1.1.52|South Africa|2020-07-13	Africa|hCoV-19/South Africa/R07601/2020|EPI ISL 450300|B.1.8|South Africa|2020-03-30	0.0003486202	Africa
Africa|hCoV-19/South Africa/LR00080/2020|EPI ISL 514391|B.1.5.19|South Africa|2020-07-13	Africa|hCoV-19/South Africa/R07601/2020|EPI ISL 450300|B.1.8|South Africa|2020-03-30	0.0002790528	Africa
Africa|hCoV-19/South Africa/LR00081/2020|EPI ISL 514392|B.1.1.52|South Africa|2020-07-13	Africa|hCoV-19/South Africa/R07601/2020|EPI ISL 450300|B.1.8|South Africa|2020-03-30	0.0003140568	Africa
Africa|hCoV-19/South Africa/LR00083/2020|EPI ISL 514393|B.1.1.52|South Africa|2020-07-13	Africa|hCoV-19/South Africa/R07601/2020|EPI ISL 450300|B.1.8|South Africa|2020-03-30	0.0003835248	Africa
Africa|hCoV-19/South Africa/LR00094/2020|EPI ISL 514396|B.1.1.52|South Africa|2020-07-15	Africa|hCoV-19/South Africa/R07601/2020|EPI ISL 450300|B.1.8|South Africa|2020-03-30	0.0003145364	Africa
Africa|hCoV-19/South Africa/LR00098/2020|EPI ISL 514398|C.1|South Africa|2020-07-15	Africa|hCoV-19/South Africa/R07601/2020|EPI ISL 450300|B.1.8|South Africa|2020-03-30	0.0005631492	Africa
Africa|hCoV-19/South Africa/LR00101/2020|EPI ISL 514400|B.1.1.52|South Africa|2020-07-14	Africa|hCoV-19/South Africa/R07601/2020|EPI ISL 450300|B.1.8|South Africa|2020-03-30	0.0002821954	Africa
Africa|hCoV-19/South Africa/LR00102/2020|EPI ISL 514401|B.1.1.52|South Africa|2020-07-14	Africa|hCoV-19/South Africa/R07601/2020|EPI ISL 450300|B.1.8|South Africa|2020-03-30	0.0004572241	Africa
Africa|hCoV-19/South Africa/LR00105/2020|EPI ISL 514402|C.1|South Africa|2020-07-15	Africa|hCoV-19/South Africa/R07601/2020|EPI ISL 450300|B.1.8|South Africa|2020-03-30	0.0005254025	Africa
Africa|hCoV-19/South Africa/LR00106/2020|EPI ISL 514403|C.1|South Africa|2020-07-15	Africa|hCoV-19/South Africa/R07601/2020|EPI ISL 450300|B.1.8|South Africa|2020-03-30	0.0005589763	Africa
Africa|hCoV-19/South Africa/LR00107/2020|EPI ISL 514404|B.1.1.53|South Africa|2020-07-14	Africa|hCoV-19/South Africa/R07601/2020|EPI ISL 450300|B.1.8|South Africa|2020-03-30	0.0003835156	Africa
Africa|hCoV-19/South Africa/LR00111/2020|EPI ISL 514405|B.1.1.53|South Africa|2020-07-20	Africa|hCoV-19/South Africa/R07601/2020|EPI ISL 450300|B.1.8|South Africa|2020-03-30	0.0002788972	Africa
Africa|hCoV-19/South Africa/LR00112/2020|EPI ISL 514406|B.1.1.52|South Africa|2020-07-20	Africa|hCoV-19/South Africa/R07601/2020|EPI ISL 450300|B.1.8|South Africa|2020-03-30	0.0003859057	Africa
Africa|hCoV-19/South Africa/LR00113/2020|EPI ISL 514407|B.1.1.206|South Africa|2020-07-20	Africa|hCoV-19/South Africa/R07601/2020|EPI ISL 450300|B.1.8|South Africa|2020-03-30	0.0005231232	Africa
Africa|hCoV-19/South Africa/LR00115/2020|EPI ISL 514409|B.1.1.52|South Africa|2020-07-20	Africa|hCoV-19/South Africa/R07601/2020|EPI ISL 450300|B.1.8|South Africa|2020-03-30	0.0004553231	Africa
Africa|hCoV-19/South Africa/LR00117/2020|EPI ISL 514410|C.1|South Africa|2020-07-20	Africa|hCoV-19/South Africa/R07601/2020|EPI ISL 450300|B.1.8|South Africa|2020-03-30	0.0005299739	Africa
Africa|hCoV-19/South Africa/LR00118/2020|EPI ISL 514411|B.1.1.53|South Africa|2020-07-20	Africa|hCoV-19/South Africa/R07601/2020|EPI ISL 450300|B.1.8|South Africa|2020-03-30	0.0003144234	Africa
Africa|hCoV-19/South Africa/LR00119/2020|EPI ISL 514412|B.1.5|South Africa|2020-07-20	Africa|hCoV-19/South Africa/R07601/2020|EPI ISL 450300|B.1.8|South Africa|2020-03-30	0.0002454526	Africa
Africa|hCoV-19/South Africa/LR00122/2020|EPI ISL 514355|B.1.1|South Africa|2020-07-20	Africa|hCoV-19/South Africa/R07601/2020|EPI ISL 450300|B.1.8|South Africa|2020-03-30	0.0001742755	Africa
Africa|hCoV-19/South Africa/LR00125/2020|EPI ISL 514357|C.1|South Africa|2020-07-20	Africa|hCoV-19/South Africa/R07601/2020|EPI ISL 450300|B.1.8|South Africa|2020-03-30	0.0005627193	Africa
Africa|hCoV-19/South Africa/LR00126/2020|EPI ISL 514358|B.1.1.206|South Africa|2020-07-20	Africa|hCoV-19/South Africa/R07601/2020|EPI ISL 450300|B.1.8|South Africa|2020-03-30	0.0004551482	Africa
Africa|hCoV-19/South Africa/LR00127/2020|EPI ISL 514359|B.1.1.52|South Africa|2020-07-20	Africa|hCoV-19/South Africa/R07601/2020|EPI ISL 450300|B.1.8|South Africa|2020-03-30	0.0004194185	Africa
Africa|hCoV-19/South Africa/LR00128/2020|EPI ISL 514360|B.1.1|South Africa|2020-07-20	Africa|hCoV-19/South Africa/R07601/2020|EPI ISL 450300|B.1.8|South Africa|2020-03-30	0.0003137504	Africa
Africa|hCoV-19/South Africa/LR00131/2020|EPI ISL 514363|B.1.1.52|South Africa|2020-07-20	Africa|hCoV-19/South Africa/R07601/2020|EPI ISL 450300|B.1.8|South Africa|2020-03-30	0.0003171488	Africa
Africa|hCoV-19/South Africa/LR00133/2020|EPI ISL 514364|C.1|South Africa|2020-07-20	Africa|hCoV-19/South Africa/R07601/2020|EPI ISL 450300|B.1.8|South Africa|2020-03-30	0.0006635813	Africa
Africa|hCoV-19/South Africa/LR00135/2020|EPI ISL 514366|B.1.1.52|South Africa|2020-07-20	Africa|hCoV-19/South Africa/R07601/2020|EPI ISL 450300|B.1.8|South Africa|2020-03-30	0.0003540287	Africa
Africa|hCoV-19/South Africa/LR00136/2020|EPI ISL 514367|C.1|South Africa|2020-07-20	Africa|hCoV-19/South Africa/R07601/2020|EPI ISL 450300|B.1.8|South Africa|2020-03-30	0.0005928564	Africa
Africa|hCoV-19/South Africa/LR00139/2020|EPI ISL 514370|B.1.1.52|South Africa|2020-07-20	Africa|hCoV-19/South Africa/R07601/2020|EPI ISL 450300|B.1.8|South Africa|2020-03-30	0.0003842885	Africa
Africa|hCoV-19/South Africa/LR00140/2020|EPI ISL 514371|B.1|South Africa|2020-07-20	Africa|hCoV-19/South Africa/R07601/2020|EPI ISL 450300|B.1.8|South Africa|2020-03-30	0.0003491054	Africa
Africa|hCoV-19/South Africa/LR00141/2020|EPI ISL 514372|B.1.1.52|South Africa|2020-07-20	Africa|hCoV-19/South Africa/R07601/2020|EPI ISL 450300|B.1.8|South Africa|2020-03-30	0.0004532754	Africa
Africa|hCoV-19/South Africa/LR00142/2020|EPI ISL 514373|B.1.1.52|South Africa|2020-07-20	Africa|hCoV-19/South Africa/R07601/2020|EPI ISL 450300|B.1.8|South Africa|2020-03-30	0.0003503982	Africa
Africa|hCoV-19/South Africa/LR00145/2020|EPI ISL 514374|B.1.1.52|South Africa|2020-07-20	Africa|hCoV-19/South Africa/R07601/2020|EPI ISL 450300|B.1.8|South Africa|2020-03-30	0.0004546275	Africa
Africa|hCoV-19/South Africa/LR00146/2020|EPI ISL 514414|B.1.1.52|South Africa|2020-07-20	Africa|hCoV-19/South Africa/R07601/2020|EPI ISL 450300|B.1.8|South Africa|2020-03-30	0.0004585236	Africa
Africa|hCoV-19/South Africa/LR00147/2020|EPI ISL 514415|C.1|South Africa|2020-07-20	Africa|hCoV-19/South Africa/R07601/2020|EPI ISL 450300|B.1.8|South Africa|2020-03-30	0.0006349972	Africa
Africa|hCoV-19/South Africa/LR00148/2020|EPI ISL 514416|B.1.1.206|South Africa|2020-07-20	Africa|hCoV-19/South Africa/R07601/2020|EPI ISL 450300|B.1.8|South Africa|2020-03-30	0.0002440020	Africa
Africa|hCoV-19/South Africa/LR00149/2020|EPI ISL 514417|B.1.1.52|South Africa|2020-07-21	Africa|hCoV-19/South Africa/R07601/2020|EPI ISL 450300|B.1.8|South Africa|2020-03-30	0.0004538767	Africa
Africa|hCoV-19/South Africa/LR00150/2020|EPI ISL 514418|B.1.1.52|South Africa|2020-07-24	Africa|hCoV-19/South Africa/R07601/2020|EPI ISL 450300|B.1.8|South Africa|2020-03-30	0.0003497159	Africa
Africa|hCoV-19/South Africa/LR00151/2020|EPI ISL 514419|B.1.1.52|South Africa|2020-07-21	Africa|hCoV-19/South Africa/R07601/2020|EPI ISL 450300|B.1.8|South Africa|2020-03-30	0.0002788874	Africa
Africa|hCoV-19/South Africa/LR00152/2020|EPI ISL 514420|C.1|South Africa|2020-07-24	Africa|hCoV-19/South Africa/R07601/2020|EPI ISL 450300|B.1.8|South Africa|2020-03-30	0.0004198002	Africa
Africa|hCoV-19/South Africa/LR00153/2020|EPI ISL 514421|B.1.1.52|South Africa|2020-07-23	Africa|hCoV-19/South Africa/R07601/2020|EPI ISL 450300|B.1.8|South Africa|2020-03-30	0.0003488378	Africa
Africa|hCoV-19/South Africa/LR00155/2020|EPI ISL 514423|C.1|South Africa|2020-07-21	Africa|hCoV-19/South Africa/R07601/2020|EPI ISL 450300|B.1.8|South Africa|2020-03-30	0.0005944107	Africa
Africa|hCoV-19/South Africa/LR00157/2020|EPI ISL 514424|B.1.1|South Africa|2020-07-26	Africa|hCoV-19/South Africa/R07601/2020|EPI ISL 450300|B.1.8|South Africa|2020-03-30	0.0002091444	Africa
Africa|hCoV-19/South Africa/R02827/2020|EPI ISL 430297|B|South Africa|2020-03-06	Africa|hCoV-19/South Africa/R07601/2020|EPI ISL 450300|B.1.8|South Africa|2020-03-30	0.0001742634	Africa
Africa|hCoV-19/South Africa/R03006/2020|EPI ISL 417186|B.1|South Africa|2020-03-07	Africa|hCoV-19/South Africa/R07601/2020|EPI ISL 450300|B.1.8|South Africa|2020-03-30	0.0001045510	Africa
Africa|hCoV-19/South Africa/R04827/2020|EPI ISL 450296|B.1.1|South Africa|2020-03-17	Africa|hCoV-19/South Africa/R07601/2020|EPI ISL 450300|B.1.8|South Africa|2020-03-30	0.0002798884	Africa
Africa|hCoV-19/South Africa/R05204/2020|EPI ISL 450297|B.52|South Africa|2020-03-19	Africa|hCoV-19/South Africa/R07601/2020|EPI ISL 450300|B.1.8|South Africa|2020-03-30	0.0003499498	Africa
Africa|hCoV-19/South Africa/R05360/2020|EPI ISL 450298|B.1|South Africa|2020-03-19	Africa|hCoV-19/South Africa/R07601/2020|EPI ISL 450300|B.1.8|South Africa|2020-03-30	0.0001413499	Africa
Africa|hCoV-19/South Africa/R05929/2020|EPI ISL 450495|B.1.1|South Africa|2020-03-25	Africa|hCoV-19/South Africa/R07601/2020|EPI ISL 450300|B.1.8|South Africa|2020-03-30	0.0001772924	Africa
Africa|hCoV-19/South Africa/R06812/2020|EPI ISL 490256|B.1.1.75|South Africa|2020-04-23	Africa|hCoV-19/South Africa/R07601/2020|EPI ISL 450300|B.1.8|South Africa|2020-03-30	0.0003143103	Africa
Africa|hCoV-19/South Africa/R06878/2020|EPI ISL 490257|B.1.1.57|South Africa|2020-04-30	Africa|hCoV-19/South Africa/R07601/2020|EPI ISL 450300|B.1.8|South Africa|2020-03-30	0.0001746285	Africa
Africa|hCoV-19/South Africa/R07552/2020|EPI ISL 450299|B.1|South Africa|2020-03-31	Africa|hCoV-19/South Africa/R07601/2020|EPI ISL 450300|B.1.8|South Africa|2020-03-30	0.0001052368	Africa
Africa|hCoV-19/Algeria/G0638 2264/2020|EPI ISL 418241|B.1|Algeria|2020-03-02	Africa|hCoV-19/South Africa/R07719/2020|EPI ISL 450301|B.1|South Africa|2020-04-01	0.0003086892	Africa
Africa|hCoV-19/Algeria/G0640 2265/2020|EPI ISL 418242|B.1|Algeria|2020-03-08	Africa|hCoV-19/South Africa/R07719/2020|EPI ISL 450301|B.1|South Africa|2020-04-01	0.0002396134	Africa
Africa|hCoV-19/Algeria/G0860 2262/2020|EPI ISL 420037|B.1|Algeria|2020-03-02	Africa|hCoV-19/South Africa/R07719/2020|EPI ISL 450301|B.1|South Africa|2020-04-01	0.0002396134	Africa
Africa|hCoV-19/Benin/1022/2020|EPI ISL 476826|B.1|Benin|2020-03-25	Africa|hCoV-19/South Africa/R07719/2020|EPI ISL 450301|B.1|South Africa|2020-04-01	0.0001369262	Africa
Africa|hCoV-19/Benin/1092/2020|EPI ISL 476827|B.1|Benin|2020-03-27	Africa|hCoV-19/South Africa/R07719/2020|EPI ISL 450301|B.1|South Africa|2020-04-01	0.0002054672	Africa
Africa|hCoV-19/Benin/1408/2020|EPI ISL 476825|B.1.356|Benin|2020-04-04	Africa|hCoV-19/South Africa/R07719/2020|EPI ISL 450301|B.1|South Africa|2020-04-01	0.0002053928	Africa
Africa|hCoV-19/Benin/1409/2020|EPI ISL 476828|B.1|Benin|2020-04-06	Africa|hCoV-19/South Africa/R07719/2020|EPI ISL 450301|B.1|South Africa|2020-04-01	0.0002413753	Africa
Africa|hCoV-19/Benin/1950/2020|EPI ISL 476830|A|Benin|2020-04-15	Africa|hCoV-19/South Africa/R07719/2020|EPI ISL 450301|B.1|South Africa|2020-04-01	0.0004451640	Africa
Africa|hCoV-19/Benin/197/2020|EPI ISL 476822|B.1.178|Benin|2020-03-15	Africa|hCoV-19/South Africa/R07719/2020|EPI ISL 450301|B.1|South Africa|2020-04-01	0.0001369416	Africa
Africa|hCoV-19/Benin/2012/2020|EPI ISL 476831|A|Benin|2020-04-15	Africa|hCoV-19/South Africa/R07719/2020|EPI ISL 450301|B.1|South Africa|2020-04-01	0.0004793632	Africa
Africa|hCoV-19/Benin/260/2020|EPI ISL 476823|B.1.292|Benin|2020-03-17	Africa|hCoV-19/South Africa/R07719/2020|EPI ISL 450301|B.1|South Africa|2020-04-01	0.0003081144	Africa
Africa|hCoV-19/Benin/314/2020|EPI ISL 476834|B.1.5|Benin|2020-03-17	Africa|hCoV-19/South Africa/R07719/2020|EPI ISL 450301|B.1|South Africa|2020-04-01	0.0002065642	Africa
Africa|hCoV-19/Benin/461/2020|EPI ISL 476833|A|Benin|2020-03-17	Africa|hCoV-19/South Africa/R07719/2020|EPI ISL 450301|B.1|South Africa|2020-04-01	0.0004450940	Africa
Africa|hCoV-19/Benin/501/2020|EPI ISL 476824|B.1.356|Benin|2020-03-17	Africa|hCoV-19/South Africa/R07719/2020|EPI ISL 450301|B.1|South Africa|2020-04-01	0.0002053787	Africa
Africa|hCoV-19/Benin/843/2020|EPI ISL 476829|A|Benin|2020-03-19	Africa|hCoV-19/South Africa/R07719/2020|EPI ISL 450301|B.1|South Africa|2020-04-01	0.0003766413	Africa
Africa|hCoV-19/Botswana/BOT0455/2020|EPI ISL 560386|B.1|Botswana|2020-03-28	Africa|hCoV-19/South Africa/R07719/2020|EPI ISL 450301|B.1|South Africa|2020-04-01	0.0001711454	Africa
Africa|hCoV-19/Botswana/BOT2254/2020|EPI ISL 560390|B.1.1|Botswana|2020-04-08	Africa|hCoV-19/South Africa/R07719/2020|EPI ISL 450301|B.1|South Africa|2020-04-01	0.0002417514	Africa
Africa|hCoV-19/Botswana/BOT2283/2020|EPI ISL 560385|B.1|Botswana|2020-04-07	Africa|hCoV-19/South Africa/R07719/2020|EPI ISL 450301|B.1|South Africa|2020-04-01	0.0002817341	Africa
Africa|hCoV-19/Botswana/BOT2624/2020|EPI ISL 560387|B.1.1|Botswana|2020-04-05	Africa|hCoV-19/South Africa/R07719/2020|EPI ISL 450301|B.1|South Africa|2020-04-01	0.0002465356	Africa
Africa|hCoV-19/Botswana/BOT4161/2020|EPI ISL 560388|B.1.1.220|Botswana|2020-04-16	Africa|hCoV-19/South Africa/R07719/2020|EPI ISL 450301|B.1|South Africa|2020-04-01	0.0003140570	Africa
Africa|hCoV-19/DRC/04186/2020|EPI ISL 471411|A|Democratic Republic of the Congo|2020-04-25	Africa|hCoV-19/South Africa/R07719/2020|EPI ISL 450301|B.1|South Africa|2020-04-01	0.0004450939	Africa
Africa|hCoV-19/DRC/04188/2020|EPI ISL 471413|A|Democratic Republic of the Congo|2020-04-25	Africa|hCoV-19/South Africa/R07719/2020|EPI ISL 450301|B.1|South Africa|2020-04-01	0.0005299415	Africa
Africa|hCoV-19/DRC/10041/2020|EPI ISL 527543|B.1.1.275|Democratic Republic of the Congo|2020-05-22	Africa|hCoV-19/South Africa/R07719/2020|EPI ISL 450301|B.1|South Africa|2020-04-01	0.0003100040	Africa
Africa|hCoV-19/DRC/10057/2020|EPI ISL 527538|B.1.1.275|Democratic Republic of the Congo|2020-05-22	Africa|hCoV-19/South Africa/R07719/2020|EPI ISL 450301|B.1|South Africa|2020-04-01	0.0004270319	Africa
Africa|hCoV-19/DRC/10061/2020|EPI ISL 527521|B.1.1.275|Democratic Republic of the Congo|2020-05-22	Africa|hCoV-19/South Africa/R07719/2020|EPI ISL 450301|B.1|South Africa|2020-04-01	0.0002807426	Africa
Africa|hCoV-19/DRC/10070/2020|EPI ISL 527544|B.1.178|Democratic Republic of the Congo|2020-05-22	Africa|hCoV-19/South Africa/R07719/2020|EPI ISL 450301|B.1|South Africa|2020-04-01	0.0002751302	Africa
Africa|hCoV-19/DRC/10120/2020|EPI ISL 513624|B.1.1.275|Democratic Republic of the Congo|2020-05-22	Africa|hCoV-19/South Africa/R07719/2020|EPI ISL 450301|B.1|South Africa|2020-04-01	0.0003561201	Africa
Africa|hCoV-19/DRC/10127/2020|EPI ISL 513625|B.1.1.275|Democratic Republic of the Congo|2020-05-22	Africa|hCoV-19/South Africa/R07719/2020|EPI ISL 450301|B.1|South Africa|2020-04-01	0.0003514523	Africa
Africa|hCoV-19/DRC/10242/2020|EPI ISL 513626|B.1.84|Democratic Republic of the Congo|2020-05-22	Africa|hCoV-19/South Africa/R07719/2020|EPI ISL 450301|B.1|South Africa|2020-04-01	0.0001725253	Africa
Africa|hCoV-19/DRC/10251/2020|EPI ISL 513627|B.1.128|Democratic Republic of the Congo|2020-05-22	Africa|hCoV-19/South Africa/R07719/2020|EPI ISL 450301|B.1|South Africa|2020-04-01	0.0003800092	Africa
Africa|hCoV-19/DRC/10324/2020|EPI ISL 527545|B.1.214|Democratic Republic of the Congo|2020-05-22	Africa|hCoV-19/South Africa/R07719/2020|EPI ISL 450301|B.1|South Africa|2020-04-01	0.0002410406	Africa
Africa|hCoV-19/DRC/10346/2020|EPI ISL 527546|B.1.214|Democratic Republic of the Congo|2020-05-22	Africa|hCoV-19/South Africa/R07719/2020|EPI ISL 450301|B.1|South Africa|2020-04-01	0.0002435557	Africa
Africa|hCoV-19/DRC/10364/2020|EPI ISL 527498|B.1|Democratic Republic of the Congo|2020-05-22	Africa|hCoV-19/South Africa/R07719/2020|EPI ISL 450301|B.1|South Africa|2020-04-01	0.0001385572	Africa
Africa|hCoV-19/DRC/10371/2020|EPI ISL 527489|B.1.178|Democratic Republic of the Congo|2020-05-22	Africa|hCoV-19/South Africa/R07719/2020|EPI ISL 450301|B.1|South Africa|2020-04-01	0.0002756065	Africa
Africa|hCoV-19/DRC/10373/2020|EPI ISL 527495|B.1.159|Democratic Republic of the Congo|2020-05-22	Africa|hCoV-19/South Africa/R07719/2020|EPI ISL 450301|B.1|South Africa|2020-04-01	0.0003104735	Africa
Africa|hCoV-19/DRC/10374/2020|EPI ISL 527539|B.1.84|Democratic Republic of the Congo|2020-05-22	Africa|hCoV-19/South Africa/R07719/2020|EPI ISL 450301|B.1|South Africa|2020-04-01	0.0004245008	Africa
Africa|hCoV-19/DRC/10375/2020|EPI ISL 527499|B.1.84|Democratic Republic of the Congo|2020-05-22	Africa|hCoV-19/South Africa/R07719/2020|EPI ISL 450301|B.1|South Africa|2020-04-01	0.0003109972	Africa
Africa|hCoV-19/DRC/10399/2020|EPI ISL 527491|B.1.214|Democratic Republic of the Congo|2020-05-22	Africa|hCoV-19/South Africa/R07719/2020|EPI ISL 450301|B.1|South Africa|2020-04-01	0.0002410996	Africa
Africa|hCoV-19/DRC/10502/2020|EPI ISL 527547|B.1.5|Democratic Republic of the Congo|2020-05-20	Africa|hCoV-19/South Africa/R07719/2020|EPI ISL 450301|B.1|South Africa|2020-04-01	0.0001376185	Africa
Africa|hCoV-19/DRC/10506/2020|EPI ISL 527524|B.1.5|Democratic Republic of the Congo|2020-05-18	Africa|hCoV-19/South Africa/R07719/2020|EPI ISL 450301|B.1|South Africa|2020-04-01	0.0001409296	Africa
Africa|hCoV-19/DRC/10507/2020|EPI ISL 527492|B.1.5|Democratic Republic of the Congo|2020-05-18	Africa|hCoV-19/South Africa/R07719/2020|EPI ISL 450301|B.1|South Africa|2020-04-01	0.0001723071	Africa
Africa|hCoV-19/DRC/10508/2020|EPI ISL 527494|B.1.5|Democratic Republic of the Congo|2020-05-20	Africa|hCoV-19/South Africa/R07719/2020|EPI ISL 450301|B.1|South Africa|2020-04-01	0.0001713566	Africa
Africa|hCoV-19/DRC/10532/2020|EPI ISL 527532|B.1.5|Democratic Republic of the Congo|2020-05-20	Africa|hCoV-19/South Africa/R07719/2020|EPI ISL 450301|B.1|South Africa|2020-04-01	0.0001411085	Africa
Africa|hCoV-19/DRC/10533/2020|EPI ISL 527548|B.1.5|Democratic Republic of the Congo|2020-05-20	Africa|hCoV-19/South Africa/R07719/2020|EPI ISL 450301|B.1|South Africa|2020-04-01	0.0001720386	Africa
Africa|hCoV-19/DRC/10621/2020|EPI ISL 527526|B.1.214|Democratic Republic of the Congo|2020-05-23	Africa|hCoV-19/South Africa/R07719/2020|EPI ISL 450301|B.1|South Africa|2020-04-01	0.0002112151	Africa
Africa|hCoV-19/DRC/10640/2020|EPI ISL 527541|B.1|Democratic Republic of the Congo|2020-05-22	Africa|hCoV-19/South Africa/R07719/2020|EPI ISL 450301|B.1|South Africa|2020-04-01	0.0003562543	Africa
Africa|hCoV-19/DRC/10644/2020|EPI ISL 527549|B.1|Democratic Republic of the Congo|2020-05-22	Africa|hCoV-19/South Africa/R07719/2020|EPI ISL 450301|B.1|South Africa|2020-04-01	0.0003441435	Africa
Africa|hCoV-19/DRC/10728/2020|EPI ISL 513628|B.1.5|Democratic Republic of the Congo|2020-05-23	Africa|hCoV-19/South Africa/R07719/2020|EPI ISL 450301|B.1|South Africa|2020-04-01	0.0001070640	Africa
Africa|hCoV-19/DRC/10731/2020|EPI ISL 513629|B.1.1.1|Democratic Republic of the Congo|2020-05-23	Africa|hCoV-19/South Africa/R07719/2020|EPI ISL 450301|B.1|South Africa|2020-04-01	0.0004315634	Africa
Africa|hCoV-19/DRC/10733/2020|EPI ISL 513630|B.1|Democratic Republic of the Congo|2020-05-23	Africa|hCoV-19/South Africa/R07719/2020|EPI ISL 450301|B.1|South Africa|2020-04-01	0.0002408663	Africa
Africa|hCoV-19/DRC/108/2020|EPI ISL 417948|B.1.128|Democratic Republic of the Congo|2020-03-19	Africa|hCoV-19/South Africa/R07719/2020|EPI ISL 450301|B.1|South Africa|2020-04-01	0.0002742072	Africa
Africa|hCoV-19/DRC/10885/2020|EPI ISL 513631|B.1.84|Democratic Republic of the Congo|2020-05-23	Africa|hCoV-19/South Africa/R07719/2020|EPI ISL 450301|B.1|South Africa|2020-04-01	0.0002426333	Africa
Africa|hCoV-19/DRC/10902/2020|EPI ISL 527490|B.1.178|Democratic Republic of the Congo|2020-05-23	Africa|hCoV-19/South Africa/R07719/2020|EPI ISL 450301|B.1|South Africa|2020-04-01	0.0002065450	Africa
Africa|hCoV-19/DRC/10913/2020|EPI ISL 527507|B.1.84|Democratic Republic of the Congo|2020-05-24	Africa|hCoV-19/South Africa/R07719/2020|EPI ISL 450301|B.1|South Africa|2020-04-01	0.0003129311	Africa
Africa|hCoV-19/DRC/11005/2020|EPI ISL 527550|B.1.159|Democratic Republic of the Congo|2020-05-24	Africa|hCoV-19/South Africa/R07719/2020|EPI ISL 450301|B.1|South Africa|2020-04-01	0.0004131167	Africa
Africa|hCoV-19/DRC/11008/2020|EPI ISL 527503|B.1.159|Democratic Republic of the Congo|2020-05-24	Africa|hCoV-19/South Africa/R07719/2020|EPI ISL 450301|B.1|South Africa|2020-04-01	0.0003473699	Africa
Africa|hCoV-19/DRC/11022/2020|EPI ISL 527551|B.1.214|Democratic Republic of the Congo|2020-05-24	Africa|hCoV-19/South Africa/R07719/2020|EPI ISL 450301|B.1|South Africa|2020-04-01	0.0003099322	Africa
Africa|hCoV-19/DRC/11024/2020|EPI ISL 527552|B.1.149|Democratic Republic of the Congo|2020-05-24	Africa|hCoV-19/South Africa/R07719/2020|EPI ISL 450301|B.1|South Africa|2020-04-01	0.0003474075	Africa
Africa|hCoV-19/DRC/11026/2020|EPI ISL 527553|B.1.149|Democratic Republic of the Congo|2020-05-24	Africa|hCoV-19/South Africa/R07719/2020|EPI ISL 450301|B.1|South Africa|2020-04-01	0.0002065235	Africa
Africa|hCoV-19/DRC/11031/2020|EPI ISL 527554|B.1.214|Democratic Republic of the Congo|2020-05-24	Africa|hCoV-19/South Africa/R07719/2020|EPI ISL 450301|B.1|South Africa|2020-04-01	0.0002411294	Africa
Africa|hCoV-19/DRC/11041/2020|EPI ISL 527555|B.1|Democratic Republic of the Congo|2020-05-24	Africa|hCoV-19/South Africa/R07719/2020|EPI ISL 450301|B.1|South Africa|2020-04-01	0.0002066140	Africa
Africa|hCoV-19/DRC/11057/2020|EPI ISL 527528|B.1.5|Democratic Republic of the Congo|2020-05-24	Africa|hCoV-19/South Africa/R07719/2020|EPI ISL 450301|B.1|South Africa|2020-04-01	0.0001408998	Africa
Africa|hCoV-19/DRC/11078/2020|EPI ISL 527514|B.1|Democratic Republic of the Congo|2020-05-24	Africa|hCoV-19/South Africa/R07719/2020|EPI ISL 450301|B.1|South Africa|2020-04-01	0.0002789866	Africa
Africa|hCoV-19/DRC/11079/2020|EPI ISL 527500|B.1.214|Democratic Republic of the Congo|2020-05-24	Africa|hCoV-19/South Africa/R07719/2020|EPI ISL 450301|B.1|South Africa|2020-04-01	0.0001731088	Africa
Africa|hCoV-19/DRC/11093/2020|EPI ISL 527527|B.1.5|Democratic Republic of the Congo|2020-05-24	Africa|hCoV-19/South Africa/R07719/2020|EPI ISL 450301|B.1|South Africa|2020-04-01	0.0002120073	Africa
Africa|hCoV-19/DRC/11096/2020|EPI ISL 527522|B.1|Democratic Republic of the Congo|2020-05-24	Africa|hCoV-19/South Africa/R07719/2020|EPI ISL 450301|B.1|South Africa|2020-04-01	0.0002105894	Africa
Africa|hCoV-19/DRC/11114/2020|EPI ISL 527534|B.1.214|Democratic Republic of the Congo|2020-05-25	Africa|hCoV-19/South Africa/R07719/2020|EPI ISL 450301|B.1|South Africa|2020-04-01	0.0002824602	Africa
Africa|hCoV-19/DRC/11123/2020|EPI ISL 527496|B.1.84|Democratic Republic of the Congo|2020-05-24	Africa|hCoV-19/South Africa/R07719/2020|EPI ISL 450301|B.1|South Africa|2020-04-01	0.0002069897	Africa
Africa|hCoV-19/DRC/11134/2020|EPI ISL 527518|B.1.5|Democratic Republic of the Congo|2020-05-24	Africa|hCoV-19/South Africa/R07719/2020|EPI ISL 450301|B.1|South Africa|2020-04-01	0.0001049933	Africa
Africa|hCoV-19/DRC/11143/2020|EPI ISL 527556|B.1|Democratic Republic of the Congo|2020-05-24	Africa|hCoV-19/South Africa/R07719/2020|EPI ISL 450301|B.1|South Africa|2020-04-01	0.0004131678	Africa
Africa|hCoV-19/DRC/11145/2020|EPI ISL 527501|B.1.214|Democratic Republic of the Congo|2020-05-24	Africa|hCoV-19/South Africa/R07719/2020|EPI ISL 450301|B.1|South Africa|2020-04-01	0.0003118440	Africa
Africa|hCoV-19/DRC/11148/2020|EPI ISL 527525|B.1.178|Democratic Republic of the Congo|2020-05-24	Africa|hCoV-19/South Africa/R07719/2020|EPI ISL 450301|B.1|South Africa|2020-04-01	0.0003180772	Africa
Africa|hCoV-19/DRC/11157/2020|EPI ISL 527530|B.1|Democratic Republic of the Congo|2020-05-25	Africa|hCoV-19/South Africa/R07719/2020|EPI ISL 450301|B.1|South Africa|2020-04-01	0.0002458679	Africa
Africa|hCoV-19/DRC/11187/2020|EPI ISL 527523|B.1.1.275|Democratic Republic of the Congo|2020-05-23	Africa|hCoV-19/South Africa/R07719/2020|EPI ISL 450301|B.1|South Africa|2020-04-01	0.0003867239	Africa
Africa|hCoV-19/DRC/11191/2020|EPI ISL 527506|B.1.1.275|Democratic Republic of the Congo|2020-05-23	Africa|hCoV-19/South Africa/R07719/2020|EPI ISL 450301|B.1|South Africa|2020-04-01	0.0002775195	Africa
Africa|hCoV-19/DRC/11252/2020|EPI ISL 527557|B.1.1.275|Democratic Republic of the Congo|2020-05-21	Africa|hCoV-19/South Africa/R07719/2020|EPI ISL 450301|B.1|South Africa|2020-04-01	0.0004474463	Africa
Africa|hCoV-19/DRC/11260/2020|EPI ISL 527558|B.1.1.275|Democratic Republic of the Congo|2020-05-23	Africa|hCoV-19/South Africa/R07719/2020|EPI ISL 450301|B.1|South Africa|2020-04-01	0.0003098624	Africa
Africa|hCoV-19/DRC/1131/2020|EPI ISL 429255|B.1.5|Democratic Republic of the Congo|2020-04-05	Africa|hCoV-19/South Africa/R07719/2020|EPI ISL 450301|B.1|South Africa|2020-04-01	0.0001026865	Africa
Africa|hCoV-19/DRC/11310/2020|EPI ISL 527529|B.1.149|Democratic Republic of the Congo|2020-05-25	Africa|hCoV-19/South Africa/R07719/2020|EPI ISL 450301|B.1|South Africa|2020-04-01	0.0002115595	Africa
Africa|hCoV-19/DRC/11318/2020|EPI ISL 527559|B.1.149|Democratic Republic of the Congo|2020-05-25	Africa|hCoV-19/South Africa/R07719/2020|EPI ISL 450301|B.1|South Africa|2020-04-01	0.0002053974	Africa
Africa|hCoV-19/DRC/11326/2020|EPI ISL 527508|B.1|Democratic Republic of the Congo|2020-05-25	Africa|hCoV-19/South Africa/R07719/2020|EPI ISL 450301|B.1|South Africa|2020-04-01	0.0001738161	Africa
Africa|hCoV-19/DRC/11334/2020|EPI ISL 527504|B.1.178|Democratic Republic of the Congo|2020-05-25	Africa|hCoV-19/South Africa/R07719/2020|EPI ISL 450301|B.1|South Africa|2020-04-01	0.0002082767	Africa
Africa|hCoV-19/DRC/11337/2020|EPI ISL 527510|B.1.84|Democratic Republic of the Congo|2020-05-25	Africa|hCoV-19/South Africa/R07719/2020|EPI ISL 450301|B.1|South Africa|2020-04-01	0.0002785463	Africa
Africa|hCoV-19/DRC/11341/2020|EPI ISL 527509|B.1.1.275|Democratic Republic of the Congo|2020-05-25	Africa|hCoV-19/South Africa/R07719/2020|EPI ISL 450301|B.1|South Africa|2020-04-01	0.0003825723	Africa
Africa|hCoV-19/DRC/11348/2020|EPI ISL 527560|B.1.149|Democratic Republic of the Congo|2020-05-25	Africa|hCoV-19/South Africa/R07719/2020|EPI ISL 450301|B.1|South Africa|2020-04-01	0.0002055876	Africa
Africa|hCoV-19/DRC/11369/2020|EPI ISL 527537|B.1.214|Democratic Republic of the Congo|2020-05-25	Africa|hCoV-19/South Africa/R07719/2020|EPI ISL 450301|B.1|South Africa|2020-04-01	0.0002480165	Africa
Africa|hCoV-19/DRC/11376/2020|EPI ISL 527513|B.1.214|Democratic Republic of the Congo|2020-05-25	Africa|hCoV-19/South Africa/R07719/2020|EPI ISL 450301|B.1|South Africa|2020-04-01	0.0002787987	Africa
Africa|hCoV-19/DRC/11411/2020|EPI ISL 527561|B.1.5|Democratic Republic of the Congo|2020-05-25	Africa|hCoV-19/South Africa/R07719/2020|EPI ISL 450301|B.1|South Africa|2020-04-01	0.0001720385	Africa
Africa|hCoV-19/DRC/11450/2020|EPI ISL 527516|B.1.5|Democratic Republic of the Congo|2020-05-25	Africa|hCoV-19/South Africa/R07719/2020|EPI ISL 450301|B.1|South Africa|2020-04-01	0.0001060131	Africa
Africa|hCoV-19/DRC/11458/2020|EPI ISL 527497|B.1.5|Democratic Republic of the Congo|2020-05-25	Africa|hCoV-19/South Africa/R07719/2020|EPI ISL 450301|B.1|South Africa|2020-04-01	0.0002431939	Africa
Africa|hCoV-19/DRC/11460/2020|EPI ISL 527562|B.1.214|Democratic Republic of the Congo|2020-05-25	Africa|hCoV-19/South Africa/R07719/2020|EPI ISL 450301|B.1|South Africa|2020-04-01	0.0003827795	Africa
Africa|hCoV-19/DRC/11472/2020|EPI ISL 527502|B.1.214|Democratic Republic of the Congo|2020-05-25	Africa|hCoV-19/South Africa/R07719/2020|EPI ISL 450301|B.1|South Africa|2020-04-01	0.0003115163	Africa
Africa|hCoV-19/DRC/11477/2020|EPI ISL 527563|B.1.84|Democratic Republic of the Congo|2020-05-25	Africa|hCoV-19/South Africa/R07719/2020|EPI ISL 450301|B.1|South Africa|2020-04-01	0.0001374989	Africa
Africa|hCoV-19/DRC/11486/2020|EPI ISL 527564|B.1.214|Democratic Republic of the Congo|2020-05-25	Africa|hCoV-19/South Africa/R07719/2020|EPI ISL 450301|B.1|South Africa|2020-04-01	0.0003098518	Africa
Africa|hCoV-19/DRC/11487/2020|EPI ISL 527505|B.1|Democratic Republic of the Congo|2020-05-25	Africa|hCoV-19/South Africa/R07719/2020|EPI ISL 450301|B.1|South Africa|2020-04-01	0.0002434142	Africa
Africa|hCoV-19/DRC/11507/2020|EPI ISL 527512|B.1|Democratic Republic of the Congo|2020-05-25	Africa|hCoV-19/South Africa/R07719/2020|EPI ISL 450301|B.1|South Africa|2020-04-01	0.0002781836	Africa
Africa|hCoV-19/DRC/1151/2020|EPI ISL 447596|B.38|Democratic Republic of the Congo|2020-04-05	Africa|hCoV-19/South Africa/R07719/2020|EPI ISL 450301|B.1|South Africa|2020-04-01	0.0005146761	Africa
Africa|hCoV-19/DRC/11511/2020|EPI ISL 527511|B.1.214|Democratic Republic of the Congo|2020-05-25	Africa|hCoV-19/South Africa/R07719/2020|EPI ISL 450301|B.1|South Africa|2020-04-01	0.0002785852	Africa
Africa|hCoV-19/DRC/11572/2020|EPI ISL 527565|B.1.214|Democratic Republic of the Congo|2020-05-25	Africa|hCoV-19/South Africa/R07719/2020|EPI ISL 450301|B.1|South Africa|2020-04-01	0.0002063064	Africa
Africa|hCoV-19/DRC/11576/2020|EPI ISL 527517|B.1|Democratic Republic of the Congo|2020-05-25	Africa|hCoV-19/South Africa/R07719/2020|EPI ISL 450301|B.1|South Africa|2020-04-01	0.0002101392	Africa
Africa|hCoV-19/DRC/11583/2020|EPI ISL 527542|B.1|Democratic Republic of the Congo|2020-05-25	Africa|hCoV-19/South Africa/R07719/2020|EPI ISL 450301|B.1|South Africa|2020-04-01	0.0002497890	Africa
Africa|hCoV-19/DRC/11616/2020|EPI ISL 527519|B.1|Democratic Republic of the Congo|2020-05-25	Africa|hCoV-19/South Africa/R07719/2020|EPI ISL 450301|B.1|South Africa|2020-04-01	0.0002097430	Africa
Africa|hCoV-19/DRC/11623/2020|EPI ISL 527566|B.1.5|Democratic Republic of the Congo|2020-05-25	Africa|hCoV-19/South Africa/R07719/2020|EPI ISL 450301|B.1|South Africa|2020-04-01	0.0002066129	Africa
Africa|hCoV-19/DRC/11624/2020|EPI ISL 527567|B.1.149|Democratic Republic of the Congo|2020-05-25	Africa|hCoV-19/South Africa/R07719/2020|EPI ISL 450301|B.1|South Africa|2020-04-01	0.0002065408	Africa
Africa|hCoV-19/DRC/11631/2020|EPI ISL 527568|B.1.149|Democratic Republic of the Congo|2020-05-25	Africa|hCoV-19/South Africa/R07719/2020|EPI ISL 450301|B.1|South Africa|2020-04-01	0.0002066404	Africa
Africa|hCoV-19/DRC/11632/2020|EPI ISL 527493|B.1|Democratic Republic of the Congo|2020-05-25	Africa|hCoV-19/South Africa/R07719/2020|EPI ISL 450301|B.1|South Africa|2020-04-01	0.0002068063	Africa
Africa|hCoV-19/DRC/11635/2020|EPI ISL 527540|B.1.214|Democratic Republic of the Congo|2020-05-25	Africa|hCoV-19/South Africa/R07719/2020|EPI ISL 450301|B.1|South Africa|2020-04-01	0.0002485486	Africa
Africa|hCoV-19/DRC/11640/2020|EPI ISL 527535|B.1.178|Democratic Republic of the Congo|2020-05-25	Africa|hCoV-19/South Africa/R07719/2020|EPI ISL 450301|B.1|South Africa|2020-04-01	0.0003168370	Africa
Africa|hCoV-19/DRC/11643/2020|EPI ISL 527520|B.1.5|Democratic Republic of the Congo|2020-05-25	Africa|hCoV-19/South Africa/R07719/2020|EPI ISL 450301|B.1|South Africa|2020-04-01	0.0002101817	Africa
Africa|hCoV-19/DRC/11648/2020|EPI ISL 527569|B.1.6|Democratic Republic of the Congo|2020-05-25	Africa|hCoV-19/South Africa/R07719/2020|EPI ISL 450301|B.1|South Africa|2020-04-01	0.0002400850	Africa
Africa|hCoV-19/DRC/11652/2020|EPI ISL 527570|B.1.149|Democratic Republic of the Congo|2020-05-25	Africa|hCoV-19/South Africa/R07719/2020|EPI ISL 450301|B.1|South Africa|2020-04-01	0.0002064548	Africa
Africa|hCoV-19/DRC/11653/2020|EPI ISL 527533|B.1.84|Democratic Republic of the Congo|2020-05-25	Africa|hCoV-19/South Africa/R07719/2020|EPI ISL 450301|B.1|South Africa|2020-04-01	0.0001762588	Africa
Africa|hCoV-19/DRC/11676/2020|EPI ISL 527531|B.1|Democratic Republic of the Congo|2020-05-26	Africa|hCoV-19/South Africa/R07719/2020|EPI ISL 450301|B.1|South Africa|2020-04-01	0.0003895510	Africa
Africa|hCoV-19/DRC/11677/2020|EPI ISL 527515|B.1.214|Democratic Republic of the Congo|2020-05-26	Africa|hCoV-19/South Africa/R07719/2020|EPI ISL 450301|B.1|South Africa|2020-04-01	0.0003148549	Africa
Africa|hCoV-19/DRC/11732/2020|EPI ISL 527536|B.1.214|Democratic Republic of the Congo|2020-05-26	Africa|hCoV-19/South Africa/R07719/2020|EPI ISL 450301|B.1|South Africa|2020-04-01	0.0001762693	Africa
Africa|hCoV-19/DRC/11733/2020|EPI ISL 527571|B.1.149|Democratic Republic of the Congo|2020-05-26	Africa|hCoV-19/South Africa/R07719/2020|EPI ISL 450301|B.1|South Africa|2020-04-01	0.0002053858	Africa
Africa|hCoV-19/DRC/11806/2020|EPI ISL 527572|B.1.214|Democratic Republic of the Congo|2020-05-26	Africa|hCoV-19/South Africa/R07719/2020|EPI ISL 450301|B.1|South Africa|2020-04-01	0.0003097025	Africa
Africa|hCoV-19/DRC/1234/2020|EPI ISL 429258|B.1.5|Democratic Republic of the Congo|2020-04-06	Africa|hCoV-19/South Africa/R07719/2020|EPI ISL 450301|B.1|South Africa|2020-04-01	0.0001082001	Africa
Africa|hCoV-19/DRC/1249/2020|EPI ISL 429259|B.1.5|Democratic Republic of the Congo|2020-04-06	Africa|hCoV-19/South Africa/R07719/2020|EPI ISL 450301|B.1|South Africa|2020-04-01	0.0001031383	Africa
Africa|hCoV-19/DRC/1319/2020|EPI ISL 431011|B.1.128|Democratic Republic of the Congo|2020-04-07	Africa|hCoV-19/South Africa/R07719/2020|EPI ISL 450301|B.1|South Africa|2020-04-01	0.0002747589	Africa
Africa|hCoV-19/DRC/1324/2020|EPI ISL 435033|B.1.128|Democratic Republic of the Congo|2020-04-07	Africa|hCoV-19/South Africa/R07719/2020|EPI ISL 450301|B.1|South Africa|2020-04-01	0.0002742599	Africa
Africa|hCoV-19/DRC/1326/2020|EPI ISL 435116|B.1|Democratic Republic of the Congo|2020-04-07	Africa|hCoV-19/South Africa/R07719/2020|EPI ISL 450301|B.1|South Africa|2020-04-01	0.0001747576	Africa
Africa|hCoV-19/DRC/1375/2020|EPI ISL 435117|B.1.1.1|Democratic Republic of the Congo|2020-04-07	Africa|hCoV-19/South Africa/R07719/2020|EPI ISL 450301|B.1|South Africa|2020-04-01	0.0004181807	Africa
Africa|hCoV-19/DRC/1376/2020|EPI ISL 431012|B.1.1.1|Democratic Republic of the Congo|2020-04-07	Africa|hCoV-19/South Africa/R07719/2020|EPI ISL 450301|B.1|South Africa|2020-04-01	0.0003800184	Africa
Africa|hCoV-19/DRC/1377/2020|EPI ISL 434678|B.1.1.1|Democratic Republic of the Congo|2020-04-07	Africa|hCoV-19/South Africa/R07719/2020|EPI ISL 450301|B.1|South Africa|2020-04-01	0.0003425499	Africa
Africa|hCoV-19/DRC/1378/2020|EPI ISL 435118|B.1.1.1|Democratic Republic of the Congo|2020-04-07	Africa|hCoV-19/South Africa/R07719/2020|EPI ISL 450301|B.1|South Africa|2020-04-01	0.0003788722	Africa
Africa|hCoV-19/DRC/1382/2020|EPI ISL 435113|B.1.1.1|Democratic Republic of the Congo|2020-04-07	Africa|hCoV-19/South Africa/R07719/2020|EPI ISL 450301|B.1|South Africa|2020-04-01	0.0003861676	Africa
Africa|hCoV-19/DRC/1397/2020|EPI ISL 434679|B.1.1.1|Democratic Republic of the Congo|2020-04-07	Africa|hCoV-19/South Africa/R07719/2020|EPI ISL 450301|B.1|South Africa|2020-04-01	0.0003801104	Africa
Africa|hCoV-19/DRC/1398/2020|EPI ISL 435114|B.1.1.1|Democratic Republic of the Congo|2020-04-07	Africa|hCoV-19/South Africa/R07719/2020|EPI ISL 450301|B.1|South Africa|2020-04-01	0.0003423507	Africa
Africa|hCoV-19/DRC/1422/2020|EPI ISL 434680|B.1.149|Democratic Republic of the Congo|2020-04-08	Africa|hCoV-19/South Africa/R07719/2020|EPI ISL 450301|B.1|South Africa|2020-04-01	0.0002088277	Africa
Africa|hCoV-19/DRC/1423/2020|EPI ISL 434710|B.1.149|Democratic Republic of the Congo|2020-04-08	Africa|hCoV-19/South Africa/R07719/2020|EPI ISL 450301|B.1|South Africa|2020-04-01	0.0001711589	Africa
Africa|hCoV-19/DRC/1486/2020|EPI ISL 434711|B.1|Democratic Republic of the Congo|2020-04-08	Africa|hCoV-19/South Africa/R07719/2020|EPI ISL 450301|B.1|South Africa|2020-04-01	0.0001410503	Africa
Africa|hCoV-19/DRC/1516/2020|EPI ISL 435032|B.1.5|Democratic Republic of the Congo|2020-04-09	Africa|hCoV-19/South Africa/R07719/2020|EPI ISL 450301|B.1|South Africa|2020-04-01	0.0001026831	Africa
Africa|hCoV-19/DRC/1565/2020|EPI ISL 434681|B.1|Democratic Republic of the Congo|2020-04-09	Africa|hCoV-19/South Africa/R07719/2020|EPI ISL 450301|B.1|South Africa|2020-04-01	0.0001385124	Africa
Africa|hCoV-19/DRC/158/2020|EPI ISL 417950|B.40|Democratic Republic of the Congo|2020-03-20	Africa|hCoV-19/South Africa/R07719/2020|EPI ISL 450301|B.1|South Africa|2020-04-01	0.0005136348	Africa
Africa|hCoV-19/DRC/1715/2020|EPI ISL 435156|B.1.84|Democratic Republic of the Congo|2020-04-10	Africa|hCoV-19/South Africa/R07719/2020|EPI ISL 450301|B.1|South Africa|2020-04-01	0.0001714865	Africa
Africa|hCoV-19/DRC/1767/2020|EPI ISL 435157|B.1.5|Democratic Republic of the Congo|2020-04-10	Africa|hCoV-19/South Africa/R07719/2020|EPI ISL 450301|B.1|South Africa|2020-04-01	0.0001063956	Africa
Africa|hCoV-19/DRC/1779/2020|EPI ISL 435158|C.14|Democratic Republic of the Congo|2020-04-10	Africa|hCoV-19/South Africa/R07719/2020|EPI ISL 450301|B.1|South Africa|2020-04-01	0.0004571249	Africa
Africa|hCoV-19/DRC/191/2020|EPI ISL 417955|B.1.128|Democratic Republic of the Congo|2020-03-21	Africa|hCoV-19/South Africa/R07719/2020|EPI ISL 450301|B.1|South Africa|2020-04-01	0.0002740759	Africa
Africa|hCoV-19/DRC/1952/2020|EPI ISL 435159|B.1.5|Democratic Republic of the Congo|2020-04-11	Africa|hCoV-19/South Africa/R07719/2020|EPI ISL 450301|B.1|South Africa|2020-04-01	0.0001049456	Africa
Africa|hCoV-19/DRC/1982/2020|EPI ISL 435160|B.1|Democratic Republic of the Congo|2020-04-12	Africa|hCoV-19/South Africa/R07719/2020|EPI ISL 450301|B.1|South Africa|2020-04-01	0.0001393844	Africa
Africa|hCoV-19/DRC/2047/2020|EPI ISL 435161|B.1.1.1|Democratic Republic of the Congo|2020-04-12	Africa|hCoV-19/South Africa/R07719/2020|EPI ISL 450301|B.1|South Africa|2020-04-01	0.0003460942	Africa
Africa|hCoV-19/DRC/2063/2020|EPI ISL 435162|B.1|Democratic Republic of the Congo|2020-04-12	Africa|hCoV-19/South Africa/R07719/2020|EPI ISL 450301|B.1|South Africa|2020-04-01	0.0001046043	Africa
Africa|hCoV-19/DRC/2120/2020|EPI ISL 435163|B.1.149|Democratic Republic of the Congo|2020-04-12	Africa|hCoV-19/South Africa/R07719/2020|EPI ISL 450301|B.1|South Africa|2020-04-01	0.0001713818	Africa
Africa|hCoV-19/DRC/2121/2020|EPI ISL 435164|B.1.149|Democratic Republic of the Congo|2020-04-12	Africa|hCoV-19/South Africa/R07719/2020|EPI ISL 450301|B.1|South Africa|2020-04-01	0.0001739874	Africa
Africa|hCoV-19/DRC/2122/2020|EPI ISL 435165|B.1.149|Democratic Republic of the Congo|2020-04-13	Africa|hCoV-19/South Africa/R07719/2020|EPI ISL 450301|B.1|South Africa|2020-04-01	0.0002479489	Africa
Africa|hCoV-19/DRC/2125/2020|EPI ISL 435166|B.1.149|Democratic Republic of the Congo|2020-04-13	Africa|hCoV-19/South Africa/R07719/2020|EPI ISL 450301|B.1|South Africa|2020-04-01	0.0001745825	Africa
Africa|hCoV-19/DRC/2128/2020|EPI ISL 435167|B.1|Democratic Republic of the Congo|2020-04-13	Africa|hCoV-19/South Africa/R07719/2020|EPI ISL 450301|B.1|South Africa|2020-04-01	0.0001068693	Africa
Africa|hCoV-19/DRC/2133/2020|EPI ISL 435168|B.1.128|Democratic Republic of the Congo|2020-04-13	Africa|hCoV-19/South Africa/R07719/2020|EPI ISL 450301|B.1|South Africa|2020-04-01	0.0002826166	Africa
Africa|hCoV-19/DRC/214/2020|EPI ISL 420030|B.1.6|Democratic Republic of the Congo|2020-03-21	Africa|hCoV-19/South Africa/R07719/2020|EPI ISL 450301|B.1|South Africa|2020-04-01	0.0001030593	Africa
Africa|hCoV-19/DRC/215/2020|EPI ISL 420031|B.1.1.1|Democratic Republic of the Congo|2020-03-21	Africa|hCoV-19/South Africa/R07719/2020|EPI ISL 450301|B.1|South Africa|2020-04-01	0.0003809580	Africa
Africa|hCoV-19/DRC/2169/2020|EPI ISL 436194|B.1.5|Democratic Republic of the Congo|2020-04-13	Africa|hCoV-19/South Africa/R07719/2020|EPI ISL 450301|B.1|South Africa|2020-04-01	0.0001412728	Africa
Africa|hCoV-19/DRC/2299/2020|EPI ISL 436412|B.1.5|Democratic Republic of the Congo|2020-04-14	Africa|hCoV-19/South Africa/R07719/2020|EPI ISL 450301|B.1|South Africa|2020-04-01	0.0001711629	Africa
Africa|hCoV-19/DRC/236/2020|EPI ISL 420032|B.1.128|Democratic Republic of the Congo|2020-03-22	Africa|hCoV-19/South Africa/R07719/2020|EPI ISL 450301|B.1|South Africa|2020-04-01	0.0002746148	Africa
Africa|hCoV-19/DRC/2363/2020|EPI ISL 437194|B.1.84|Democratic Republic of the Congo|2020-04-14	Africa|hCoV-19/South Africa/R07719/2020|EPI ISL 450301|B.1|South Africa|2020-04-01	0.0001369155	Africa
Africa|hCoV-19/DRC/2384/2020|EPI ISL 437196|B.1.149|Democratic Republic of the Congo|2020-04-14	Africa|hCoV-19/South Africa/R07719/2020|EPI ISL 450301|B.1|South Africa|2020-04-01	0.0001743331	Africa
Africa|hCoV-19/DRC/241/2020|EPI ISL 420033|B.1.1.75|Democratic Republic of the Congo|2020-03-22	Africa|hCoV-19/South Africa/R07719/2020|EPI ISL 450301|B.1|South Africa|2020-04-01	0.0003089935	Africa
Africa|hCoV-19/DRC/243/2020|EPI ISL 420034|B.1|Democratic Republic of the Congo|2020-03-22	Africa|hCoV-19/South Africa/R07719/2020|EPI ISL 450301|B.1|South Africa|2020-04-01	0.0002094009	Africa
Africa|hCoV-19/DRC/248/2020|EPI ISL 420035|B.1.5|Democratic Republic of the Congo|2020-03-22	Africa|hCoV-19/South Africa/R07719/2020|EPI ISL 450301|B.1|South Africa|2020-04-01	0.0000686434	Africa
Africa|hCoV-19/DRC/2496/2020|EPI ISL 437337|B.1.149|Democratic Republic of the Congo|2020-04-15	Africa|hCoV-19/South Africa/R07719/2020|EPI ISL 450301|B.1|South Africa|2020-04-01	0.0002053878	Africa
Africa|hCoV-19/DRC/2529/2020|EPI ISL 437338|B.1.178|Democratic Republic of the Congo|2020-04-15	Africa|hCoV-19/South Africa/R07719/2020|EPI ISL 450301|B.1|South Africa|2020-04-01	0.0001711530	Africa
Africa|hCoV-19/DRC/253/2020|EPI ISL 420838|B.1.5|Democratic Republic of the Congo|2020-03-22	Africa|hCoV-19/South Africa/R07719/2020|EPI ISL 450301|B.1|South Africa|2020-04-01	0.0000685847	Africa
Africa|hCoV-19/DRC/2536/2020|EPI ISL 437339|B.1|Democratic Republic of the Congo|2020-04-15	Africa|hCoV-19/South Africa/R07719/2020|EPI ISL 450301|B.1|South Africa|2020-04-01	0.0001711531	Africa
Africa|hCoV-19/DRC/254/2020|EPI ISL 420839|B.1|Democratic Republic of the Congo|2020-03-22	Africa|hCoV-19/South Africa/R07719/2020|EPI ISL 450301|B.1|South Africa|2020-04-01	0.0002065827	Africa
Africa|hCoV-19/DRC/2563/2020|EPI ISL 437340|B.1.9|Democratic Republic of the Congo|2020-04-15	Africa|hCoV-19/South Africa/R07719/2020|EPI ISL 450301|B.1|South Africa|2020-04-01	0.0004450708	Africa
Africa|hCoV-19/DRC/2580/2020|EPI ISL 437341|B.1.5|Democratic Republic of the Congo|2020-04-15	Africa|hCoV-19/South Africa/R07719/2020|EPI ISL 450301|B.1|South Africa|2020-04-01	0.0001026996	Africa
Africa|hCoV-19/DRC/2644/2020|EPI ISL 437342|B.1.84|Democratic Republic of the Congo|2020-04-15	Africa|hCoV-19/South Africa/R07719/2020|EPI ISL 450301|B.1|South Africa|2020-04-01	0.0002072897	Africa
Africa|hCoV-19/DRC/2670/2020|EPI ISL 437343|B.1.9|Democratic Republic of the Congo|2020-04-15	Africa|hCoV-19/South Africa/R07719/2020|EPI ISL 450301|B.1|South Africa|2020-04-01	0.0004793490	Africa
Africa|hCoV-19/DRC/2727/2020|EPI ISL 437344|B.1|Democratic Republic of the Congo|2020-04-16	Africa|hCoV-19/South Africa/R07719/2020|EPI ISL 450301|B.1|South Africa|2020-04-01	0.0001044332	Africa
Africa|hCoV-19/DRC/2728/2020|EPI ISL 437345|B.1.84|Democratic Republic of the Congo|2020-04-16	Africa|hCoV-19/South Africa/R07719/2020|EPI ISL 450301|B.1|South Africa|2020-04-01	0.0001738326	Africa
Africa|hCoV-19/DRC/2813/2020|EPI ISL 437346|C.14|Democratic Republic of the Congo|2020-04-16	Africa|hCoV-19/South Africa/R07719/2020|EPI ISL 450301|B.1|South Africa|2020-04-01	0.0004793892	Africa
Africa|hCoV-19/DRC/2819/2020|EPI ISL 437347|B.1|Democratic Republic of the Congo|2020-04-16	Africa|hCoV-19/South Africa/R07719/2020|EPI ISL 450301|B.1|South Africa|2020-04-01	0.0002080632	Africa
Africa|hCoV-19/DRC/2827/2020|EPI ISL 437348|B.1|Democratic Republic of the Congo|2020-04-16	Africa|hCoV-19/South Africa/R07719/2020|EPI ISL 450301|B.1|South Africa|2020-04-01	0.0001026785	Africa
Africa|hCoV-19/DRC/2855/2020|EPI ISL 437350|B.1|Democratic Republic of the Congo|2020-04-16	Africa|hCoV-19/South Africa/R07719/2020|EPI ISL 450301|B.1|South Africa|2020-04-01	0.0001369196	Africa
Africa|hCoV-19/DRC/2864/2020|EPI ISL 437351|B.1|Democratic Republic of the Congo|2020-04-16	Africa|hCoV-19/South Africa/R07719/2020|EPI ISL 450301|B.1|South Africa|2020-04-01	0.0001372141	Africa
Africa|hCoV-19/DRC/2904/2020|EPI ISL 437352|B.1|Democratic Republic of the Congo|2020-04-17	Africa|hCoV-19/South Africa/R07719/2020|EPI ISL 450301|B.1|South Africa|2020-04-01	0.0001026830	Africa
Africa|hCoV-19/DRC/2938/2020|EPI ISL 437353|B.1.275|Democratic Republic of the Congo|2020-04-17	Africa|hCoV-19/South Africa/R07719/2020|EPI ISL 450301|B.1|South Africa|2020-04-01	0.0003510982	Africa
Africa|hCoV-19/DRC/2939/2020|EPI ISL 437354|B.1|Democratic Republic of the Congo|2020-04-17	Africa|hCoV-19/South Africa/R07719/2020|EPI ISL 450301|B.1|South Africa|2020-04-01	0.0002396250	Africa
Africa|hCoV-19/DRC/2942/2020|EPI ISL 437355|B.1|Democratic Republic of the Congo|2020-04-17	Africa|hCoV-19/South Africa/R07719/2020|EPI ISL 450301|B.1|South Africa|2020-04-01	0.0003142125	Africa
Africa|hCoV-19/DRC/299/2020|EPI ISL 420840|B.4|Democratic Republic of the Congo|2020-03-20	Africa|hCoV-19/South Africa/R07719/2020|EPI ISL 450301|B.1|South Africa|2020-04-01	0.0006565171	Africa
Africa|hCoV-19/DRC/300/2020|EPI ISL 420841|A|Democratic Republic of the Congo|2020-03-22	Africa|hCoV-19/South Africa/R07719/2020|EPI ISL 450301|B.1|South Africa|2020-04-01	0.0004454203	Africa
Africa|hCoV-19/DRC/3041/2020|EPI ISL 437356|B.1|Democratic Republic of the Congo|2020-04-18	Africa|hCoV-19/South Africa/R07719/2020|EPI ISL 450301|B.1|South Africa|2020-04-01	0.0002053788	Africa
Africa|hCoV-19/DRC/307/2020|EPI ISL 420842|B.1.9|Democratic Republic of the Congo|2020-03	Africa|hCoV-19/South Africa/R07719/2020|EPI ISL 450301|B.1|South Africa|2020-04-01	0.0002798676	Africa
Africa|hCoV-19/DRC/3070/2020|EPI ISL 437357|B.1.214|Democratic Republic of the Congo|2020-04-18	Africa|hCoV-19/South Africa/R07719/2020|EPI ISL 450301|B.1|South Africa|2020-04-01	0.0002396225	Africa
Africa|hCoV-19/DRC/3089/2020|EPI ISL 437358|B.1.84|Democratic Republic of the Congo|2020-04-19	Africa|hCoV-19/South Africa/R07719/2020|EPI ISL 450301|B.1|South Africa|2020-04-01	0.0001711420	Africa
Africa|hCoV-19/DRC/3440/2020|EPI ISL 447597|B.1.84|Democratic Republic of the Congo|2020-04-22	Africa|hCoV-19/South Africa/R07719/2020|EPI ISL 450301|B.1|South Africa|2020-04-01	0.0001718181	Africa
Africa|hCoV-19/DRC/3451/2020|EPI ISL 447598|B.1.178|Democratic Republic of the Congo|2020-04-22	Africa|hCoV-19/South Africa/R07719/2020|EPI ISL 450301|B.1|South Africa|2020-04-01	0.0002063533	Africa
Africa|hCoV-19/DRC/3453/2020|EPI ISL 447599|B.1.84|Democratic Republic of the Congo|2020-04-22	Africa|hCoV-19/South Africa/R07719/2020|EPI ISL 450301|B.1|South Africa|2020-04-01	0.0001719245	Africa
Africa|hCoV-19/DRC/3481/2020|EPI ISL 447600|B.1|Democratic Republic of the Congo|2020-04-22	Africa|hCoV-19/South Africa/R07719/2020|EPI ISL 450301|B.1|South Africa|2020-04-01	0.0001058578	Africa
Africa|hCoV-19/DRC/3482/2020|EPI ISL 447601|B.1|Democratic Republic of the Congo|2020-04-22	Africa|hCoV-19/South Africa/R07719/2020|EPI ISL 450301|B.1|South Africa|2020-04-01	0.0001386967	Africa
Africa|hCoV-19/DRC/3483/2020|EPI ISL 447602|B.1|Democratic Republic of the Congo|2020-04-22	Africa|hCoV-19/South Africa/R07719/2020|EPI ISL 450301|B.1|South Africa|2020-04-01	0.0001056938	Africa
Africa|hCoV-19/DRC/3490/2020|EPI ISL 447603|B.1|Democratic Republic of the Congo|2020-04-22	Africa|hCoV-19/South Africa/R07719/2020|EPI ISL 450301|B.1|South Africa|2020-04-01	0.0001377341	Africa
Africa|hCoV-19/DRC/3504/2020|EPI ISL 447604|B.1.149|Democratic Republic of the Congo|2020-04-23	Africa|hCoV-19/South Africa/R07719/2020|EPI ISL 450301|B.1|South Africa|2020-04-01	0.0001763326	Africa
Africa|hCoV-19/DRC/352/2020|EPI ISL 420850|B.1.5|Democratic Republic of the Congo|2020-03	Africa|hCoV-19/South Africa/R07719/2020|EPI ISL 450301|B.1|South Africa|2020-04-01	0.0001376213	Africa
Africa|hCoV-19/DRC/353/2020|EPI ISL 420843|B.1.5|Democratic Republic of the Congo|2020-03	Africa|hCoV-19/South Africa/R07719/2020|EPI ISL 450301|B.1|South Africa|2020-04-01	0.0000688112	Africa
Africa|hCoV-19/DRC/355/2020|EPI ISL 420844|B.1|Democratic Republic of the Congo|2020-03	Africa|hCoV-19/South Africa/R07719/2020|EPI ISL 450301|B.1|South Africa|2020-04-01	0.0001029780	Africa
Africa|hCoV-19/DRC/3552/2020|EPI ISL 447605|B.1.84|Democratic Republic of the Congo|2020-04-23	Africa|hCoV-19/South Africa/R07719/2020|EPI ISL 450301|B.1|South Africa|2020-04-01	0.0001739983	Africa
Africa|hCoV-19/DRC/3595/2020|EPI ISL 447606|B.1.5|Democratic Republic of the Congo|2020-04-23	Africa|hCoV-19/South Africa/R07719/2020|EPI ISL 450301|B.1|South Africa|2020-04-01	0.0001371858	Africa
Africa|hCoV-19/DRC/3632/2020|EPI ISL 447607|B.1.5|Democratic Republic of the Congo|2020-04-23	Africa|hCoV-19/South Africa/R07719/2020|EPI ISL 450301|B.1|South Africa|2020-04-01	0.0001376280	Africa
Africa|hCoV-19/DRC/3633/2020|EPI ISL 447230|B.1.5|Democratic Republic of the Congo|2020-04-23	Africa|hCoV-19/South Africa/R07719/2020|EPI ISL 450301|B.1|South Africa|2020-04-01	0.0001389424	Africa
Africa|hCoV-19/DRC/3653/2020|EPI ISL 447231|B.1.128|Democratic Republic of the Congo|2020-04-23	Africa|hCoV-19/South Africa/R07719/2020|EPI ISL 450301|B.1|South Africa|2020-04-01	0.0003441161	Africa
Africa|hCoV-19/DRC/3659/2020|EPI ISL 447232|B.1.128|Democratic Republic of the Congo|2020-04-23	Africa|hCoV-19/South Africa/R07719/2020|EPI ISL 450301|B.1|South Africa|2020-04-01	0.0003444360	Africa
Africa|hCoV-19/DRC/3661/2020|EPI ISL 447233|B.1.128|Democratic Republic of the Congo|2020-04-23	Africa|hCoV-19/South Africa/R07719/2020|EPI ISL 450301|B.1|South Africa|2020-04-01	0.0003443769	Africa
Africa|hCoV-19/DRC/3662/2020|EPI ISL 447234|B.1.128|Democratic Republic of the Congo|2020-04-23	Africa|hCoV-19/South Africa/R07719/2020|EPI ISL 450301|B.1|South Africa|2020-04-01	0.0003441281	Africa
Africa|hCoV-19/DRC/3664/2020|EPI ISL 447235|B.1.128|Democratic Republic of the Congo|2020-04-23	Africa|hCoV-19/South Africa/R07719/2020|EPI ISL 450301|B.1|South Africa|2020-04-01	0.0003441755	Africa
Africa|hCoV-19/DRC/3683/2020|EPI ISL 447236|B.1.5|Democratic Republic of the Congo|2020-04-24	Africa|hCoV-19/South Africa/R07719/2020|EPI ISL 450301|B.1|South Africa|2020-04-01	0.0001720421	Africa
Africa|hCoV-19/DRC/3688/2020|EPI ISL 447237|B.1.128|Democratic Republic of the Congo|2020-04-24	Africa|hCoV-19/South Africa/R07719/2020|EPI ISL 450301|B.1|South Africa|2020-04-01	0.0003430305	Africa
Africa|hCoV-19/DRC/376/2020|EPI ISL 420851|B.1.6|Democratic Republic of the Congo|2020-03-25	Africa|hCoV-19/South Africa/R07719/2020|EPI ISL 450301|B.1|South Africa|2020-04-01	0.0001715547	Africa
Africa|hCoV-19/DRC/3764/2020|EPI ISL 447238|B.1.84|Democratic Republic of the Congo|2020-04-24	Africa|hCoV-19/South Africa/R07719/2020|EPI ISL 450301|B.1|South Africa|2020-04-01	0.0002061627	Africa
Africa|hCoV-19/DRC/3768/2020|EPI ISL 447239|B.1.84|Democratic Republic of the Congo|2020-04-24	Africa|hCoV-19/South Africa/R07719/2020|EPI ISL 450301|B.1|South Africa|2020-04-01	0.0001719321	Africa
Africa|hCoV-19/DRC/3778/2020|EPI ISL 447240|B.1.128|Democratic Republic of the Congo|2020-04-24	Africa|hCoV-19/South Africa/R07719/2020|EPI ISL 450301|B.1|South Africa|2020-04-01	0.0003423612	Africa
Africa|hCoV-19/DRC/3787/2020|EPI ISL 447241|B.1|Democratic Republic of the Congo|2020-04-24	Africa|hCoV-19/South Africa/R07719/2020|EPI ISL 450301|B.1|South Africa|2020-04-01	0.0001400725	Africa
Africa|hCoV-19/DRC/3791/2020|EPI ISL 447242|B.1|Democratic Republic of the Congo|2020-04-24	Africa|hCoV-19/South Africa/R07719/2020|EPI ISL 450301|B.1|South Africa|2020-04-01	0.0001774553	Africa
Africa|hCoV-19/DRC/3803/2020|EPI ISL 447243|B.1|Democratic Republic of the Congo|2020-04-24	Africa|hCoV-19/South Africa/R07719/2020|EPI ISL 450301|B.1|South Africa|2020-04-01	0.0001056418	Africa
Africa|hCoV-19/DRC/3806/2020|EPI ISL 447244|B.1|Democratic Republic of the Congo|2020-04-24	Africa|hCoV-19/South Africa/R07719/2020|EPI ISL 450301|B.1|South Africa|2020-04-01	0.0001056380	Africa
Africa|hCoV-19/DRC/3827/2020|EPI ISL 447245|B.1|Democratic Republic of the Congo|2020-04-24	Africa|hCoV-19/South Africa/R07719/2020|EPI ISL 450301|B.1|South Africa|2020-04-01	0.0002408688	Africa
Africa|hCoV-19/DRC/3829/2020|EPI ISL 447246|B.1|Democratic Republic of the Congo|2020-04-24	Africa|hCoV-19/South Africa/R07719/2020|EPI ISL 450301|B.1|South Africa|2020-04-01	0.0002067250	Africa
Africa|hCoV-19/DRC/3834/2020|EPI ISL 447247|A|Democratic Republic of the Congo|2020-04-25	Africa|hCoV-19/South Africa/R07719/2020|EPI ISL 450301|B.1|South Africa|2020-04-01	0.0004848791	Africa
Africa|hCoV-19/DRC/3837/2020|EPI ISL 447248|B.1.128|Democratic Republic of the Congo|2020-04-25	Africa|hCoV-19/South Africa/R07719/2020|EPI ISL 450301|B.1|South Africa|2020-04-01	0.0003439506	Africa
Africa|hCoV-19/DRC/3841/2020|EPI ISL 447249|B.1.128|Democratic Republic of the Congo|2020-04-25	Africa|hCoV-19/South Africa/R07719/2020|EPI ISL 450301|B.1|South Africa|2020-04-01	0.0003774746	Africa
Africa|hCoV-19/DRC/3842/2020|EPI ISL 471396|B.1.128|Democratic Republic of the Congo|2020-04-25	Africa|hCoV-19/South Africa/R07719/2020|EPI ISL 450301|B.1|South Africa|2020-04-01	0.0003766090	Africa
Africa|hCoV-19/DRC/3846/2020|EPI ISL 471397|B.1.84|Democratic Republic of the Congo|2020-04-25	Africa|hCoV-19/South Africa/R07719/2020|EPI ISL 450301|B.1|South Africa|2020-04-01	0.0002396192	Africa
Africa|hCoV-19/DRC/3937/2020|EPI ISL 471398|B.1|Democratic Republic of the Congo|2020-04-25	Africa|hCoV-19/South Africa/R07719/2020|EPI ISL 450301|B.1|South Africa|2020-04-01	0.0002053836	Africa
Africa|hCoV-19/DRC/3941/2020|EPI ISL 471399|B.1.128|Democratic Republic of the Congo|2020-04-25	Africa|hCoV-19/South Africa/R07719/2020|EPI ISL 450301|B.1|South Africa|2020-04-01	0.0003445277	Africa
Africa|hCoV-19/DRC/3947/2020|EPI ISL 471400|B.1.214|Democratic Republic of the Congo|2020-04-25	Africa|hCoV-19/South Africa/R07719/2020|EPI ISL 450301|B.1|South Africa|2020-04-01	0.0003081019	Africa
Africa|hCoV-19/DRC/3949/2020|EPI ISL 471401|B.1.84|Democratic Republic of the Congo|2020-04-26	Africa|hCoV-19/South Africa/R07719/2020|EPI ISL 450301|B.1|South Africa|2020-04-01	0.0001369155	Africa
Africa|hCoV-19/DRC/396/2020|EPI ISL 420852|B.1.6|Democratic Republic of the Congo|2020-03-26	Africa|hCoV-19/South Africa/R07719/2020|EPI ISL 450301|B.1|South Africa|2020-04-01	0.0001371797	Africa
Africa|hCoV-19/DRC/397/2020|EPI ISL 420845|B.1.6|Democratic Republic of the Congo|2020-03-26	Africa|hCoV-19/South Africa/R07719/2020|EPI ISL 450301|B.1|South Africa|2020-04-01	0.0001369309	Africa
Africa|hCoV-19/DRC/400/2020|EPI ISL 420846|B.1.5|Democratic Republic of the Congo|2020-03	Africa|hCoV-19/South Africa/R07719/2020|EPI ISL 450301|B.1|South Africa|2020-04-01	0.0001029674	Africa
Africa|hCoV-19/DRC/4012/2020|EPI ISL 471402|B.1|Democratic Republic of the Congo|2020-04-26	Africa|hCoV-19/South Africa/R07719/2020|EPI ISL 450301|B.1|South Africa|2020-04-01	0.0002738683	Africa
Africa|hCoV-19/DRC/402/2020|EPI ISL 420853|B.1|Democratic Republic of the Congo|2020-03-26	Africa|hCoV-19/South Africa/R07719/2020|EPI ISL 450301|B.1|South Africa|2020-04-01	0.0001424800	Africa
Africa|hCoV-19/DRC/4020/2020|EPI ISL 471403|B.1.5|Democratic Republic of the Congo|2020-04-26	Africa|hCoV-19/South Africa/R07719/2020|EPI ISL 450301|B.1|South Africa|2020-04-01	0.0002053921	Africa
Africa|hCoV-19/DRC/4026/2020|EPI ISL 471404|B.1.84|Democratic Republic of the Congo|2020-04-27	Africa|hCoV-19/South Africa/R07719/2020|EPI ISL 450301|B.1|South Africa|2020-04-01	0.0001719380	Africa
Africa|hCoV-19/DRC/4060/2020|EPI ISL 471405|B.1|Democratic Republic of the Congo|2020-04-27	Africa|hCoV-19/South Africa/R07719/2020|EPI ISL 450301|B.1|South Africa|2020-04-01	0.0002053787	Africa
Africa|hCoV-19/DRC/4075/2020|EPI ISL 471406|B.1.214|Democratic Republic of the Congo|2020-04-27	Africa|hCoV-19/South Africa/R07719/2020|EPI ISL 450301|B.1|South Africa|2020-04-01	0.0002738898	Africa
Africa|hCoV-19/DRC/4084/2020|EPI ISL 471407|B.1.214|Democratic Republic of the Congo|2020-04-27	Africa|hCoV-19/South Africa/R07719/2020|EPI ISL 450301|B.1|South Africa|2020-04-01	0.0003081019	Africa
Africa|hCoV-19/DRC/4132/2020|EPI ISL 471408|B.1|Democratic Republic of the Congo|2020-04-27	Africa|hCoV-19/South Africa/R07719/2020|EPI ISL 450301|B.1|South Africa|2020-04-01	0.0002396134	Africa
Africa|hCoV-19/DRC/4141/2020|EPI ISL 471409|B.1.128|Democratic Republic of the Congo|2020-04-27	Africa|hCoV-19/South Africa/R07719/2020|EPI ISL 450301|B.1|South Africa|2020-04-01	0.0003423494	Africa
Africa|hCoV-19/DRC/4145/2020|EPI ISL 471410|B.1|Democratic Republic of the Congo|2020-04-27	Africa|hCoV-19/South Africa/R07719/2020|EPI ISL 450301|B.1|South Africa|2020-04-01	0.0001711495	Africa
Africa|hCoV-19/DRC/4194/2020|EPI ISL 471414|B.1.5|Democratic Republic of the Congo|2020-04-28	Africa|hCoV-19/South Africa/R07719/2020|EPI ISL 450301|B.1|South Africa|2020-04-01	0.0002053787	Africa
Africa|hCoV-19/DRC/4250/2020|EPI ISL 471415|B.1.1.1|Democratic Republic of the Congo|2020-04-28	Africa|hCoV-19/South Africa/R07719/2020|EPI ISL 450301|B.1|South Africa|2020-04-01	0.0004451137	Africa
Africa|hCoV-19/DRC/4279/2020|EPI ISL 514114|B.1|Democratic Republic of the Congo|2020-04-28	Africa|hCoV-19/South Africa/R07719/2020|EPI ISL 450301|B.1|South Africa|2020-04-01	0.0002752844	Africa
Africa|hCoV-19/DRC/4282/2020|EPI ISL 514103|B.1.128|Democratic Republic of the Congo|2020-04-08	Africa|hCoV-19/South Africa/R07719/2020|EPI ISL 450301|B.1|South Africa|2020-04-01	0.0003097302	Africa
Africa|hCoV-19/DRC/4284/2020|EPI ISL 514115|B.1.128|Democratic Republic of the Congo|2020-04-28	Africa|hCoV-19/South Africa/R07719/2020|EPI ISL 450301|B.1|South Africa|2020-04-01	0.0003097089	Africa
Africa|hCoV-19/DRC/431/2020|EPI ISL 420847|B.1.147|Democratic Republic of the Congo|2020-03-26	Africa|hCoV-19/South Africa/R07719/2020|EPI ISL 450301|B.1|South Africa|2020-04-01	0.0001371219	Africa
Africa|hCoV-19/DRC/4418/2020|EPI ISL 496506|B.1.128|Democratic Republic of the Congo|2020-04-29	Africa|hCoV-19/South Africa/R07719/2020|EPI ISL 450301|B.1|South Africa|2020-04-01	0.0003441400	Africa
Africa|hCoV-19/DRC/4422/2020|EPI ISL 496507|B.1.128|Democratic Republic of the Congo|2020-04-29	Africa|hCoV-19/South Africa/R07719/2020|EPI ISL 450301|B.1|South Africa|2020-04-01	0.0003132546	Africa
Africa|hCoV-19/DRC/4427/2020|EPI ISL 496508|B.1.128|Democratic Republic of the Congo|2020-04-29	Africa|hCoV-19/South Africa/R07719/2020|EPI ISL 450301|B.1|South Africa|2020-04-01	0.0003160255	Africa
Africa|hCoV-19/DRC/4429/2020|EPI ISL 513589|B.1.128|Democratic Republic of the Congo|2020-04-29	Africa|hCoV-19/South Africa/R07719/2020|EPI ISL 450301|B.1|South Africa|2020-04-01	0.0003161144	Africa
Africa|hCoV-19/DRC/4430/2020|EPI ISL 496509|B.1.128|Democratic Republic of the Congo|2020-04-29	Africa|hCoV-19/South Africa/R07719/2020|EPI ISL 450301|B.1|South Africa|2020-04-01	0.0003099963	Africa
Africa|hCoV-19/DRC/4437/2020|EPI ISL 513590|B.1.128|Democratic Republic of the Congo|2020-05-02	Africa|hCoV-19/South Africa/R07719/2020|EPI ISL 450301|B.1|South Africa|2020-04-01	0.0003513072	Africa
Africa|hCoV-19/DRC/4442/2020|EPI ISL 496510|B.1.128|Democratic Republic of the Congo|2020-04-29	Africa|hCoV-19/South Africa/R07719/2020|EPI ISL 450301|B.1|South Africa|2020-04-01	0.0003135051	Africa
Africa|hCoV-19/DRC/4444/2020|EPI ISL 514104|B.1.128|Democratic Republic of the Congo|2020-04-29	Africa|hCoV-19/South Africa/R07719/2020|EPI ISL 450301|B.1|South Africa|2020-04-01	0.0003097085	Africa
Africa|hCoV-19/DRC/445/2020|EPI ISL 420848|B.1|Democratic Republic of the Congo|2020-03	Africa|hCoV-19/South Africa/R07719/2020|EPI ISL 450301|B.1|South Africa|2020-04-01	0.0001059721	Africa
Africa|hCoV-19/DRC/4501/2020|EPI ISL 513591|B.1.5|Democratic Republic of the Congo|2020-05-30	Africa|hCoV-19/South Africa/R07719/2020|EPI ISL 450301|B.1|South Africa|2020-04-01	0.0001405112	Africa
Africa|hCoV-19/DRC/4516/2020|EPI ISL 487192|B.1.1.275|Democratic Republic of the Congo|2020-04-28	Africa|hCoV-19/South Africa/R07719/2020|EPI ISL 450301|B.1|South Africa|2020-04-01	0.0002745858	Africa
Africa|hCoV-19/DRC/4524/2020|EPI ISL 513597|A|Democratic Republic of the Congo|2020-04-30	Africa|hCoV-19/South Africa/R07719/2020|EPI ISL 450301|B.1|South Africa|2020-04-01	0.0005184953	Africa
Africa|hCoV-19/DRC/4541/2020|EPI ISL 513598|B.1|Democratic Republic of the Congo|2020-04-30	Africa|hCoV-19/South Africa/R07719/2020|EPI ISL 450301|B.1|South Africa|2020-04-01	0.0002054060	Africa
Africa|hCoV-19/DRC/4551/2020|EPI ISL 513599|B.1.178|Democratic Republic of the Congo|2020-04-30	Africa|hCoV-19/South Africa/R07719/2020|EPI ISL 450301|B.1|South Africa|2020-04-01	0.0002770325	Africa
Africa|hCoV-19/DRC/4561/2020|EPI ISL 513600|B.1|Democratic Republic of the Congo|2020-04-30	Africa|hCoV-19/South Africa/R07719/2020|EPI ISL 450301|B.1|South Africa|2020-04-01	0.0002053788	Africa
Africa|hCoV-19/DRC/4562/2020|EPI ISL 513601|B.1.214|Democratic Republic of the Congo|2020-04-30	Africa|hCoV-19/South Africa/R07719/2020|EPI ISL 450301|B.1|South Africa|2020-04-01	0.0002053836	Africa
Africa|hCoV-19/DRC/4568/2020|EPI ISL 513602|B.1|Democratic Republic of the Congo|2020-04-30	Africa|hCoV-19/South Africa/R07719/2020|EPI ISL 450301|B.1|South Africa|2020-04-01	0.0002075881	Africa
Africa|hCoV-19/DRC/4578/2020|EPI ISL 513603|B.1|Democratic Republic of the Congo|2020-04-30	Africa|hCoV-19/South Africa/R07719/2020|EPI ISL 450301|B.1|South Africa|2020-04-01	0.0002437595	Africa
Africa|hCoV-19/DRC/4613/2020|EPI ISL 513604|B.1.214|Democratic Republic of the Congo|2020-04-30	Africa|hCoV-19/South Africa/R07719/2020|EPI ISL 450301|B.1|South Africa|2020-04-01	0.0002417954	Africa
Africa|hCoV-19/DRC/4614/2020|EPI ISL 513605|B.1|Democratic Republic of the Congo|2020-04-30	Africa|hCoV-19/South Africa/R07719/2020|EPI ISL 450301|B.1|South Africa|2020-04-01	0.0003423561	Africa
Africa|hCoV-19/DRC/4631/2020|EPI ISL 513606|B.1.5|Democratic Republic of the Congo|2020-04-30	Africa|hCoV-19/South Africa/R07719/2020|EPI ISL 450301|B.1|South Africa|2020-04-01	0.0003423797	Africa
Africa|hCoV-19/DRC/4633/2020|EPI ISL 513607|B.1.128|Democratic Republic of the Congo|2020-04-30	Africa|hCoV-19/South Africa/R07719/2020|EPI ISL 450301|B.1|South Africa|2020-04-01	0.0003766088	Africa
Africa|hCoV-19/DRC/4642/2020|EPI ISL 513608|B.1.128|Democratic Republic of the Congo|2020-04-30	Africa|hCoV-19/South Africa/R07719/2020|EPI ISL 450301|B.1|South Africa|2020-04-01	0.0003765922	Africa
Africa|hCoV-19/DRC/4647/2020|EPI ISL 513609|B.1.128|Democratic Republic of the Congo|2020-04-30	Africa|hCoV-19/South Africa/R07719/2020|EPI ISL 450301|B.1|South Africa|2020-04-01	0.0003423494	Africa
Africa|hCoV-19/DRC/4653/2020|EPI ISL 513610|B.1.128|Democratic Republic of the Congo|2020-04-30	Africa|hCoV-19/South Africa/R07719/2020|EPI ISL 450301|B.1|South Africa|2020-04-01	0.0003766308	Africa
Africa|hCoV-19/DRC/4681/2020|EPI ISL 514116|B.1.128|Democratic Republic of the Congo|2020-04-30	Africa|hCoV-19/South Africa/R07719/2020|EPI ISL 450301|B.1|South Africa|2020-04-01	0.0003135493	Africa
Africa|hCoV-19/DRC/4683/2020|EPI ISL 514105|B.1.5|Democratic Republic of the Congo|2020-04-30	Africa|hCoV-19/South Africa/R07719/2020|EPI ISL 450301|B.1|South Africa|2020-04-01	0.0002778240	Africa
Africa|hCoV-19/DRC/4685/2020|EPI ISL 514106|B.1.128|Democratic Republic of the Congo|2020-04-30	Africa|hCoV-19/South Africa/R07719/2020|EPI ISL 450301|B.1|South Africa|2020-04-01	0.0003782064	Africa
Africa|hCoV-19/DRC/4690/2020|EPI ISL 514117|B.1.128|Democratic Republic of the Congo|2020-04-30	Africa|hCoV-19/South Africa/R07719/2020|EPI ISL 450301|B.1|South Africa|2020-04-01	0.0003443414	Africa
Africa|hCoV-19/DRC/4693/2020|EPI ISL 514118|B.1.128|Democratic Republic of the Congo|2020-04-30	Africa|hCoV-19/South Africa/R07719/2020|EPI ISL 450301|B.1|South Africa|2020-04-01	0.0003436316	Africa
Africa|hCoV-19/DRC/4694/2020|EPI ISL 514107|B.1.128|Democratic Republic of the Congo|2020-04-30	Africa|hCoV-19/South Africa/R07719/2020|EPI ISL 450301|B.1|South Africa|2020-04-01	0.0003477050	Africa
Africa|hCoV-19/DRC/4720/2020|EPI ISL 514108|B.1.84|Democratic Republic of the Congo|2020-05-01	Africa|hCoV-19/South Africa/R07719/2020|EPI ISL 450301|B.1|South Africa|2020-04-01	0.0002065663	Africa
Africa|hCoV-19/DRC/4785/2020|EPI ISL 514119|B.1.84|Democratic Republic of the Congo|2020-05-01	Africa|hCoV-19/South Africa/R07719/2020|EPI ISL 450301|B.1|South Africa|2020-04-01	0.0003436669	Africa
Africa|hCoV-19/DRC/5019/2020|EPI ISL 496511|B.1|Democratic Republic of the Congo|2020-05-02	Africa|hCoV-19/South Africa/R07719/2020|EPI ISL 450301|B.1|South Africa|2020-04-01	0.0002510157	Africa
Africa|hCoV-19/DRC/5094/2020|EPI ISL 496491|B.1.84|Democratic Republic of the Congo|2020-05-02	Africa|hCoV-19/South Africa/R07719/2020|EPI ISL 450301|B.1|South Africa|2020-04-01	0.0002086497	Africa
Africa|hCoV-19/DRC/5186/2020|EPI ISL 496512|B.1|Democratic Republic of the Congo|2020-05-03	Africa|hCoV-19/South Africa/R07719/2020|EPI ISL 450301|B.1|South Africa|2020-04-01	0.0002436198	Africa
Africa|hCoV-19/DRC/5187/2020|EPI ISL 513619|B.1|Democratic Republic of the Congo|2020-05-03	Africa|hCoV-19/South Africa/R07719/2020|EPI ISL 450301|B.1|South Africa|2020-04-01	0.0002427163	Africa
Africa|hCoV-19/DRC/5205/2020|EPI ISL 487365|B.1.1.275|Democratic Republic of the Congo|2020-05-01	Africa|hCoV-19/South Africa/R07719/2020|EPI ISL 450301|B.1|South Africa|2020-04-01	0.0003139503	Africa
Africa|hCoV-19/DRC/521/2020|EPI ISL 420854|B.1.5|Democratic Republic of the Congo|2020-03-25	Africa|hCoV-19/South Africa/R07719/2020|EPI ISL 450301|B.1|South Africa|2020-04-01	0.0000686813	Africa
Africa|hCoV-19/DRC/5210/2020|EPI ISL 487369|B.1.1.275|Democratic Republic of the Congo|2020-05-01	Africa|hCoV-19/South Africa/R07719/2020|EPI ISL 450301|B.1|South Africa|2020-04-01	0.0003128560	Africa
Africa|hCoV-19/DRC/523/2020|EPI ISL 420849|B.1.1.1|Democratic Republic of the Congo|2020-03-28	Africa|hCoV-19/South Africa/R07719/2020|EPI ISL 450301|B.1|South Africa|2020-04-01	0.0003433729	Africa
Africa|hCoV-19/DRC/5240/2020|EPI ISL 496492|B.1|Democratic Republic of the Congo|2020-05-03	Africa|hCoV-19/South Africa/R07719/2020|EPI ISL 450301|B.1|South Africa|2020-04-01	0.0001377384	Africa
Africa|hCoV-19/DRC/5377/2020|EPI ISL 496513|B.1|Democratic Republic of the Congo|2020-05-04	Africa|hCoV-19/South Africa/R07719/2020|EPI ISL 450301|B.1|South Africa|2020-04-01	0.0002066090	Africa
Africa|hCoV-19/DRC/5538/2020|EPI ISL 514120|B.1|Democratic Republic of the Congo|2020-05-05	Africa|hCoV-19/South Africa/R07719/2020|EPI ISL 450301|B.1|South Africa|2020-04-01	0.0001767029	Africa
Africa|hCoV-19/DRC/5651/2020|EPI ISL 496493|B.1.1.1|Democratic Republic of the Congo|2020-05-06	Africa|hCoV-19/South Africa/R07719/2020|EPI ISL 450301|B.1|South Africa|2020-04-01	0.0003865021	Africa
Africa|hCoV-19/DRC/5705/2020|EPI ISL 496494|B.1.84|Democratic Republic of the Congo|2020-05-06	Africa|hCoV-19/South Africa/R07719/2020|EPI ISL 450301|B.1|South Africa|2020-04-01	0.0001787598	Africa
Africa|hCoV-19/DRC/5735/2020|EPI ISL 496495|B.1.214|Democratic Republic of the Congo|2020-05-06	Africa|hCoV-19/South Africa/R07719/2020|EPI ISL 450301|B.1|South Africa|2020-04-01	0.0001767367	Africa
Africa|hCoV-19/DRC/5815/2020|EPI ISL 495629|B.1.214|Democratic Republic of the Congo|2020-05-06	Africa|hCoV-19/South Africa/R07719/2020|EPI ISL 450301|B.1|South Africa|2020-04-01	0.0002476281	Africa
Africa|hCoV-19/DRC/5907/2020|EPI ISL 496496|B.1.84|Democratic Republic of the Congo|2020-05-07	Africa|hCoV-19/South Africa/R07719/2020|EPI ISL 450301|B.1|South Africa|2020-04-01	0.0002860108	Africa
Africa|hCoV-19/DRC/5913/2020|EPI ISL 496497|B.1|Democratic Republic of the Congo|2020-05-07	Africa|hCoV-19/South Africa/R07719/2020|EPI ISL 450301|B.1|South Africa|2020-04-01	0.0002783099	Africa
Africa|hCoV-19/DRC/5927/2020|EPI ISL 496498|B.1.9|Democratic Republic of the Congo|2020-05-07	Africa|hCoV-19/South Africa/R07719/2020|EPI ISL 450301|B.1|South Africa|2020-04-01	0.0005220643	Africa
Africa|hCoV-19/DRC/5957/2020|EPI ISL 496499|B.1.5|Democratic Republic of the Congo|2020-05-07	Africa|hCoV-19/South Africa/R07719/2020|EPI ISL 450301|B.1|South Africa|2020-04-01	0.0001030709	Africa
Africa|hCoV-19/DRC/5964/2020|EPI ISL 496500|B.1.178|Democratic Republic of the Congo|2020-05-07	Africa|hCoV-19/South Africa/R07719/2020|EPI ISL 450301|B.1|South Africa|2020-04-01	0.0001083345	Africa
Africa|hCoV-19/DRC/5996/2020|EPI ISL 496514|B.1.84|Democratic Republic of the Congo|2020-05-08	Africa|hCoV-19/South Africa/R07719/2020|EPI ISL 450301|B.1|South Africa|2020-04-01	0.0002088024	Africa
Africa|hCoV-19/DRC/6026/2020|EPI ISL 513622|B.1.1.1|Democratic Republic of the Congo|2020-05-08	Africa|hCoV-19/South Africa/R07719/2020|EPI ISL 450301|B.1|South Africa|2020-04-01	0.0004557589	Africa
Africa|hCoV-19/DRC/6143/2020|EPI ISL 496515|B.1|Democratic Republic of the Congo|2020-05-08	Africa|hCoV-19/South Africa/R07719/2020|EPI ISL 450301|B.1|South Africa|2020-04-01	0.0001756635	Africa
Africa|hCoV-19/DRC/6151/2020|EPI ISL 513620|B.1.214|Democratic Republic of the Congo|2020-05-08	Africa|hCoV-19/South Africa/R07719/2020|EPI ISL 450301|B.1|South Africa|2020-04-01	0.0002440369	Africa
Africa|hCoV-19/DRC/6163/2020|EPI ISL 513623|B.1.214|Democratic Republic of the Congo|2020-05-08	Africa|hCoV-19/South Africa/R07719/2020|EPI ISL 450301|B.1|South Africa|2020-04-01	0.0002459840	Africa
Africa|hCoV-19/DRC/6203/2020|EPI ISL 514109|B.1|Democratic Republic of the Congo|2020-05-09	Africa|hCoV-19/South Africa/R07719/2020|EPI ISL 450301|B.1|South Africa|2020-04-01	0.0003445656	Africa
Africa|hCoV-19/DRC/6209/2020|EPI ISL 514110|B.1.84|Democratic Republic of the Congo|2020-05-09	Africa|hCoV-19/South Africa/R07719/2020|EPI ISL 450301|B.1|South Africa|2020-04-01	0.0001720504	Africa
Africa|hCoV-19/DRC/6227/2020|EPI ISL 514121|B.1.84|Democratic Republic of the Congo|2020-05-09	Africa|hCoV-19/South Africa/R07719/2020|EPI ISL 450301|B.1|South Africa|2020-04-01	0.0001722875	Africa
Africa|hCoV-19/DRC/6313/2020|EPI ISL 496516|B.1.84|Democratic Republic of the Congo|2020-05-09	Africa|hCoV-19/South Africa/R07719/2020|EPI ISL 450301|B.1|South Africa|2020-04-01	0.0002874832	Africa
Africa|hCoV-19/DRC/6338/2020|EPI ISL 495630|B.1|Democratic Republic of the Congo|2020-05-09	Africa|hCoV-19/South Africa/R07719/2020|EPI ISL 450301|B.1|South Africa|2020-04-01	0.0002131320	Africa
Africa|hCoV-19/DRC/6341/2020|EPI ISL 495631|B.1|Democratic Republic of the Congo|2020-05-09	Africa|hCoV-19/South Africa/R07719/2020|EPI ISL 450301|B.1|South Africa|2020-04-01	0.0003220564	Africa
Africa|hCoV-19/DRC/6342/2020|EPI ISL 495632|B.1|Democratic Republic of the Congo|2020-05-09	Africa|hCoV-19/South Africa/R07719/2020|EPI ISL 450301|B.1|South Africa|2020-04-01	0.0002811167	Africa
Africa|hCoV-19/DRC/6361/2020|EPI ISL 495633|B.1|Democratic Republic of the Congo|2020-05-09	Africa|hCoV-19/South Africa/R07719/2020|EPI ISL 450301|B.1|South Africa|2020-04-01	0.0001793707	Africa
Africa|hCoV-19/DRC/6380/2020|EPI ISL 513611|B.1.1.275|Democratic Republic of the Congo|2020-05-04	Africa|hCoV-19/South Africa/R07719/2020|EPI ISL 450301|B.1|South Africa|2020-04-01	0.0003145095	Africa
Africa|hCoV-19/DRC/6384/2020|EPI ISL 513612|B.1.1.275|Democratic Republic of the Congo|2020-05-07	Africa|hCoV-19/South Africa/R07719/2020|EPI ISL 450301|B.1|South Africa|2020-04-01	0.0002792240	Africa
Africa|hCoV-19/DRC/6386/2020|EPI ISL 513613|B.1.1.275|Democratic Republic of the Congo|2020-05-07	Africa|hCoV-19/South Africa/R07719/2020|EPI ISL 450301|B.1|South Africa|2020-04-01	0.0002740596	Africa
Africa|hCoV-19/DRC/6389/2020|EPI ISL 513614|B.1.84|Democratic Republic of the Congo|2020-05-07	Africa|hCoV-19/South Africa/R07719/2020|EPI ISL 450301|B.1|South Africa|2020-04-01	0.0002780721	Africa
Africa|hCoV-19/DRC/6390/2020|EPI ISL 513615|B.1.1.275|Democratic Republic of the Congo|2020-05-04	Africa|hCoV-19/South Africa/R07719/2020|EPI ISL 450301|B.1|South Africa|2020-04-01	0.0003773774	Africa
Africa|hCoV-19/DRC/6392/2020|EPI ISL 513616|B.1|Democratic Republic of the Congo|2020-05-04	Africa|hCoV-19/South Africa/R07719/2020|EPI ISL 450301|B.1|South Africa|2020-04-01	0.0001382382	Africa
Africa|hCoV-19/DRC/6395/2020|EPI ISL 513617|B.1.1.275|Democratic Republic of the Congo|2020-05-07	Africa|hCoV-19/South Africa/R07719/2020|EPI ISL 450301|B.1|South Africa|2020-04-01	0.0004108920	Africa
Africa|hCoV-19/DRC/6398/2020|EPI ISL 513618|B.1.1.275|Democratic Republic of the Congo|2020-05-07	Africa|hCoV-19/South Africa/R07719/2020|EPI ISL 450301|B.1|South Africa|2020-04-01	0.0003081229	Africa
Africa|hCoV-19/DRC/6724/2020|EPI ISL 495634|B.1|Democratic Republic of the Congo|2020-05-11	Africa|hCoV-19/South Africa/R07719/2020|EPI ISL 450301|B.1|South Africa|2020-04-01	0.0002408772	Africa
Africa|hCoV-19/DRC/6743/2020|EPI ISL 495635|B.1.149|Democratic Republic of the Congo|2020-05-11	Africa|hCoV-19/South Africa/R07719/2020|EPI ISL 450301|B.1|South Africa|2020-04-01	0.0001784448	Africa
Africa|hCoV-19/DRC/6783/2020|EPI ISL 496501|B.1.149|Democratic Republic of the Congo|2020-05-11	Africa|hCoV-19/South Africa/R07719/2020|EPI ISL 450301|B.1|South Africa|2020-04-01	0.0002129279	Africa
Africa|hCoV-19/DRC/6784/2020|EPI ISL 495636|B.1|Democratic Republic of the Congo|2020-05-11	Africa|hCoV-19/South Africa/R07719/2020|EPI ISL 450301|B.1|South Africa|2020-04-01	0.0001373996	Africa
Africa|hCoV-19/DRC/6786/2020|EPI ISL 495637|B.1.178|Democratic Republic of the Congo|2020-05-11	Africa|hCoV-19/South Africa/R07719/2020|EPI ISL 450301|B.1|South Africa|2020-04-01	0.0002410537	Africa
Africa|hCoV-19/DRC/6791/2020|EPI ISL 495638|B.1.178|Democratic Republic of the Congo|2020-05-11	Africa|hCoV-19/South Africa/R07719/2020|EPI ISL 450301|B.1|South Africa|2020-04-01	0.0002073986	Africa
Africa|hCoV-19/DRC/6792/2020|EPI ISL 495639|B.1|Democratic Republic of the Congo|2020-05-11	Africa|hCoV-19/South Africa/R07719/2020|EPI ISL 450301|B.1|South Africa|2020-04-01	0.0001799434	Africa
Africa|hCoV-19/DRC/6801/2020|EPI ISL 514111|B.1|Democratic Republic of the Congo|2020-05-11	Africa|hCoV-19/South Africa/R07719/2020|EPI ISL 450301|B.1|South Africa|2020-04-01	0.0003820355	Africa
Africa|hCoV-19/DRC/6853/2020|EPI ISL 496502|B.1.214|Democratic Republic of the Congo|2020-05-11	Africa|hCoV-19/South Africa/R07719/2020|EPI ISL 450301|B.1|South Africa|2020-04-01	0.0001747782	Africa
Africa|hCoV-19/DRC/6854/2020|EPI ISL 496503|B.1|Democratic Republic of the Congo|2020-05-11	Africa|hCoV-19/South Africa/R07719/2020|EPI ISL 450301|B.1|South Africa|2020-04-01	0.0003558811	Africa
Africa|hCoV-19/DRC/6875/2020|EPI ISL 496504|B.1|Democratic Republic of the Congo|2020-05-11	Africa|hCoV-19/South Africa/R07719/2020|EPI ISL 450301|B.1|South Africa|2020-04-01	0.0001720563	Africa
Africa|hCoV-19/DRC/7042/2020|EPI ISL 513592|B.1.214|Democratic Republic of the Congo|2020-05-12	Africa|hCoV-19/South Africa/R07719/2020|EPI ISL 450301|B.1|South Africa|2020-04-01	0.0002065906	Africa
Africa|hCoV-19/DRC/7061/2020|EPI ISL 513593|B.1|Democratic Republic of the Congo|2020-05-12	Africa|hCoV-19/South Africa/R07719/2020|EPI ISL 450301|B.1|South Africa|2020-04-01	0.0001422438	Africa
Africa|hCoV-19/DRC/7140/2020|EPI ISL 513594|B.1.214|Democratic Republic of the Congo|2020-05-12	Africa|hCoV-19/South Africa/R07719/2020|EPI ISL 450301|B.1|South Africa|2020-04-01	0.0003139977	Africa
Africa|hCoV-19/DRC/7200/2020|EPI ISL 514112|B.1|Democratic Republic of the Congo|2020-05-13	Africa|hCoV-19/South Africa/R07719/2020|EPI ISL 450301|B.1|South Africa|2020-04-01	0.0003081247	Africa
Africa|hCoV-19/DRC/7211/2020|EPI ISL 514122|B.1.149|Democratic Republic of the Congo|2020-05-13	Africa|hCoV-19/South Africa/R07719/2020|EPI ISL 450301|B.1|South Africa|2020-04-01	0.0002749155	Africa
Africa|hCoV-19/DRC/7248/2020|EPI ISL 514123|B.1|Democratic Republic of the Congo|2020-05-13	Africa|hCoV-19/South Africa/R07719/2020|EPI ISL 450301|B.1|South Africa|2020-04-01	0.0001756535	Africa
Africa|hCoV-19/DRC/7255/2020|EPI ISL 514124|B.1.149|Democratic Republic of the Congo|2020-05-13	Africa|hCoV-19/South Africa/R07719/2020|EPI ISL 450301|B.1|South Africa|2020-04-01	0.0003119068	Africa
Africa|hCoV-19/DRC/73/2020|EPI ISL 417941|B.1.178|Democratic Republic of the Congo|2020-03-18	Africa|hCoV-19/South Africa/R07719/2020|EPI ISL 450301|B.1|South Africa|2020-04-01	0.0001029734	Africa
Africa|hCoV-19/DRC/7386/2020|EPI ISL 513595|B.1.5|Democratic Republic of the Congo|2020-05-14	Africa|hCoV-19/South Africa/R07719/2020|EPI ISL 450301|B.1|South Africa|2020-04-01	0.0001060058	Africa
Africa|hCoV-19/DRC/7430/2020|EPI ISL 496517|B.1.1.1|Democratic Republic of the Congo|2020-05-14	Africa|hCoV-19/South Africa/R07719/2020|EPI ISL 450301|B.1|South Africa|2020-04-01	0.0005794385	Africa
Africa|hCoV-19/DRC/7434/2020|EPI ISL 513621|B.1.1.1|Democratic Republic of the Congo|2020-05-14	Africa|hCoV-19/South Africa/R07719/2020|EPI ISL 450301|B.1|South Africa|2020-04-01	0.0005655149	Africa
Africa|hCoV-19/DRC/7471/2020|EPI ISL 513596|B.1.214|Democratic Republic of the Congo|2020-05-14	Africa|hCoV-19/South Africa/R07719/2020|EPI ISL 450301|B.1|South Africa|2020-04-01	0.0003110712	Africa
Africa|hCoV-19/DRC/7488/2020|EPI ISL 514113|B.1.1|Democratic Republic of the Congo|2020-05-14	Africa|hCoV-19/South Africa/R07719/2020|EPI ISL 450301|B.1|South Africa|2020-04-01	0.0002408282	Africa
Africa|hCoV-19/DRC/7713/2020|EPI ISL 495640|B.1|Democratic Republic of the Congo|2020-05-14	Africa|hCoV-19/South Africa/R07719/2020|EPI ISL 450301|B.1|South Africa|2020-04-01	0.0003880664	Africa
Africa|hCoV-19/DRC/7864/2020|EPI ISL 496505|B.1.214|Democratic Republic of the Congo|2020-05-15	Africa|hCoV-19/South Africa/R07719/2020|EPI ISL 450301|B.1|South Africa|2020-04-01	0.0002804045	Africa
Africa|hCoV-19/DRC/7920/2020|EPI ISL 495641|B.1|Democratic Republic of the Congo|2020-05-15	Africa|hCoV-19/South Africa/R07719/2020|EPI ISL 450301|B.1|South Africa|2020-04-01	0.0003100025	Africa
Africa|hCoV-19/DRC/80/2020|EPI ISL 417942|B.1.178|Democratic Republic of the Congo|2020-03-18	Africa|hCoV-19/South Africa/R07719/2020|EPI ISL 450301|B.1|South Africa|2020-04-01	0.0001031220	Africa
Africa|hCoV-19/DRC/8018/2020|EPI ISL 514125|B.1.5|Democratic Republic of the Congo|2020-05-15	Africa|hCoV-19/South Africa/R07719/2020|EPI ISL 450301|B.1|South Africa|2020-04-01	0.0002851951	Africa
Africa|hCoV-19/DRC/81/2020|EPI ISL 417944|B.1.9|Democratic Republic of the Congo|2020-03-18	Africa|hCoV-19/South Africa/R07719/2020|EPI ISL 450301|B.1|South Africa|2020-04-01	0.0002752688	Africa
Africa|hCoV-19/DRC/82/2020|EPI ISL 417946|B.1.5|Democratic Republic of the Congo|2020-03-18	Africa|hCoV-19/South Africa/R07719/2020|EPI ISL 450301|B.1|South Africa|2020-04-01	0.0000684509	Africa
Africa|hCoV-19/DRC/94/2020|EPI ISL 417947|B.1|Democratic Republic of the Congo|2020-03-19	Africa|hCoV-19/South Africa/R07719/2020|EPI ISL 450301|B.1|South Africa|2020-04-01	0.0001027252	Africa
Africa|hCoV-19/DRC/998/2020|EPI ISL 429254|B.1|Democratic Republic of the Congo|2020-04-03	Africa|hCoV-19/South Africa/R07719/2020|EPI ISL 450301|B.1|South Africa|2020-04-01	0.0001790304	Africa
Africa|hCoV-19/DRC/KN-0038/2020|EPI ISL 417434|B.1.128|Democratic Republic of the Congo|2020-03-14	Africa|hCoV-19/South Africa/R07719/2020|EPI ISL 450301|B.1|South Africa|2020-04-01	0.0002850124	Africa
Africa|hCoV-19/DRC/KN-0054/2020|EPI ISL 417437|B.1.178|Democratic Republic of the Congo|2020-03-17	Africa|hCoV-19/South Africa/R07719/2020|EPI ISL 450301|B.1|South Africa|2020-04-01	0.0001370763	Africa
Africa|hCoV-19/DRC/KN-0058/2020|EPI ISL 417438|B.1|Democratic Republic of the Congo|2020-03-17	Africa|hCoV-19/South Africa/R07719/2020|EPI ISL 450301|B.1|South Africa|2020-04-01	0.0001036335	Africa
Africa|hCoV-19/DRC/KN-0060/2020|EPI ISL 417440|B.1|Democratic Republic of the Congo|2020-03-17	Africa|hCoV-19/South Africa/R07719/2020|EPI ISL 450301|B.1|South Africa|2020-04-01	0.0002057892	Africa
Africa|hCoV-19/DRC/KN-0070/2020|EPI ISL 417441|B.1.178|Democratic Republic of the Congo|2020-03-17	Africa|hCoV-19/South Africa/R07719/2020|EPI ISL 450301|B.1|South Africa|2020-04-01	0.0001052155	Africa
Africa|hCoV-19/DRC/KN-0072/2020|EPI ISL 417442|B.1.178|Democratic Republic of the Congo|2020-03-18	Africa|hCoV-19/South Africa/R07719/2020|EPI ISL 450301|B.1|South Africa|2020-04-01	0.0001032176	Africa
Africa|hCoV-19/DRC/KN-13/2020|EPI ISL 414647|B.1|Democratic Republic of the Congo|2020-03-09	Africa|hCoV-19/South Africa/R07719/2020|EPI ISL 450301|B.1|South Africa|2020-04-01	0.0001752045	Africa
Africa|hCoV-19/Egypt/Army-MCL001/2020|EPI ISL 510526|B.1|Egypt|2020-06-01	Africa|hCoV-19/South Africa/R07719/2020|EPI ISL 450301|B.1|South Africa|2020-04-01	0.0003081078	Africa
Africa|hCoV-19/Egypt/C-CU001a-S1/2020|EPI ISL 529031|B.1.255|Egypt|2020-05-19	Africa|hCoV-19/South Africa/R07719/2020|EPI ISL 450301|B.1|South Africa|2020-04-01	0.0003424209	Africa
Africa|hCoV-19/Egypt/C-CU002b-S3/2020|EPI ISL 529032|B.1.1.1|Egypt|2020-06-19	Africa|hCoV-19/South Africa/R07719/2020|EPI ISL 450301|B.1|South Africa|2020-04-01	0.0005821569	Africa
Africa|hCoV-19/Egypt/C-VSVRI-SERVAC/2020|EPI ISL 528386|B.1.255|Egypt|2020-08-22	Africa|hCoV-19/South Africa/R07719/2020|EPI ISL 450301|B.1|South Africa|2020-04-01	0.0001711630	Africa
Africa|hCoV-19/Egypt/CUNCI-7I028/2020|EPI ISL 524426|B.1.255|Egypt|2020-07-19	Africa|hCoV-19/South Africa/R07719/2020|EPI ISL 450301|B.1|South Africa|2020-04-01	0.0001711630	Africa
Africa|hCoV-19/Egypt/CUNCI-HGC002/2020|EPI ISL 468045|B.1|Egypt|2020-05-02	Africa|hCoV-19/South Africa/R07719/2020|EPI ISL 450301|B.1|South Africa|2020-04-01	0.0001713195	Africa
Africa|hCoV-19/Egypt/CUNCI-HGC004/2020|EPI ISL 468048|B.1|Egypt|2020-05-02	Africa|hCoV-19/South Africa/R07719/2020|EPI ISL 450301|B.1|South Africa|2020-04-01	0.0001712726	Africa
Africa|hCoV-19/Egypt/CUNCI-HGC005/2020|EPI ISL 468052|B.1|Egypt|2020-05-02	Africa|hCoV-19/South Africa/R07719/2020|EPI ISL 450301|B.1|South Africa|2020-04-01	0.0002398046	Africa
Africa|hCoV-19/Egypt/CUNCI-HGC006/2020|EPI ISL 468050|B.1|Egypt|2020-05-02	Africa|hCoV-19/South Africa/R07719/2020|EPI ISL 450301|B.1|South Africa|2020-04-01	0.0002397586	Africa
Africa|hCoV-19/Egypt/CUNCI-HGC007-2/2020|EPI ISL 468054|B.1|Egypt|2020-05-02	Africa|hCoV-19/South Africa/R07719/2020|EPI ISL 450301|B.1|South Africa|2020-04-01	0.0002739658	Africa
Africa|hCoV-19/Egypt/CUNCI-HGC007/2020|EPI ISL 468046|B.1|Egypt|2020-05-02	Africa|hCoV-19/South Africa/R07719/2020|EPI ISL 450301|B.1|South Africa|2020-04-01	0.0002397997	Africa
Africa|hCoV-19/Egypt/CUNCI-HGC008/2020|EPI ISL 468044|B.1|Egypt|2020-05-02	Africa|hCoV-19/South Africa/R07719/2020|EPI ISL 450301|B.1|South Africa|2020-04-01	0.0002398079	Africa
Africa|hCoV-19/Egypt/CUNCI-HGC009/2020|EPI ISL 468053|B.1|Egypt|2020-05-02	Africa|hCoV-19/South Africa/R07719/2020|EPI ISL 450301|B.1|South Africa|2020-04-01	0.0001713430	Africa
Africa|hCoV-19/Egypt/CUNCI-HGC010/2020|EPI ISL 468055|B.1.247|Egypt|2020-05-02	Africa|hCoV-19/South Africa/R07719/2020|EPI ISL 450301|B.1|South Africa|2020-04-01	0.0004111257	Africa
Africa|hCoV-19/Egypt/CUNCI-HGC011/2020|EPI ISL 468059|B.1|Egypt|2020-05-02	Africa|hCoV-19/South Africa/R07719/2020|EPI ISL 450301|B.1|South Africa|2020-04-01	0.0002398219	Africa
Africa|hCoV-19/Egypt/CUNCI-HGC012/2020|EPI ISL 468051|B.1.255|Egypt|2020-05-02	Africa|hCoV-19/South Africa/R07719/2020|EPI ISL 450301|B.1|South Africa|2020-04-01	0.0003768721	Africa
Africa|hCoV-19/Egypt/CUNCI-HGC013/2020|EPI ISL 468047|B.1.201|Egypt|2020-05-02	Africa|hCoV-19/South Africa/R07719/2020|EPI ISL 450301|B.1|South Africa|2020-04-01	0.0003083403	Africa
Africa|hCoV-19/Egypt/CUNCI-HGC014/2020|EPI ISL 468060|B.1.5|Egypt|2020-05-02	Africa|hCoV-19/South Africa/R07719/2020|EPI ISL 450301|B.1|South Africa|2020-04-01	0.0001027769	Africa
Africa|hCoV-19/Egypt/CUNCI-HGC015/2020|EPI ISL 468056|B.1|Egypt|2020-05-02	Africa|hCoV-19/South Africa/R07719/2020|EPI ISL 450301|B.1|South Africa|2020-04-01	0.0001027734	Africa
Africa|hCoV-19/Egypt/CUNCI-HGC016/2020|EPI ISL 468058|B.1|Egypt|2020-05-02	Africa|hCoV-19/South Africa/R07719/2020|EPI ISL 450301|B.1|South Africa|2020-04-01	0.0002402852	Africa
Africa|hCoV-19/Egypt/CUNCI-HGC021/2020|EPI ISL 468061|B.1|Egypt|2020-05-02	Africa|hCoV-19/South Africa/R07719/2020|EPI ISL 450301|B.1|South Africa|2020-04-01	0.0002401640	Africa
Africa|hCoV-19/Egypt/CUNCI-HGC023/2020|EPI ISL 468057|B.1.5|Egypt|2020-05-02	Africa|hCoV-19/South Africa/R07719/2020|EPI ISL 450301|B.1|South Africa|2020-04-01	0.0001370514	Africa
Africa|hCoV-19/Egypt/CUNCI-HGC028/2020|EPI ISL 468062|B.1|Egypt|2020-05-02	Africa|hCoV-19/South Africa/R07719/2020|EPI ISL 450301|B.1|South Africa|2020-04-01	0.0003088796	Africa
Africa|hCoV-19/Egypt/CUNCI-HGC3I011/2020|EPI ISL 479697|B.1|Egypt|2020-06-02	Africa|hCoV-19/South Africa/R07719/2020|EPI ISL 450301|B.1|South Africa|2020-04-01	0.0002396411	Africa
Africa|hCoV-19/Egypt/CUNCI-HGC3I012/2020|EPI ISL 479693|B.1.255|Egypt|2020-06-02	Africa|hCoV-19/South Africa/R07719/2020|EPI ISL 450301|B.1|South Africa|2020-04-01	0.0003765883	Africa
Africa|hCoV-19/Egypt/CUNCI-HGC3I013/2020|EPI ISL 479694|B.1.201|Egypt|2020-06-02	Africa|hCoV-19/South Africa/R07719/2020|EPI ISL 450301|B.1|South Africa|2020-04-01	0.0003081081	Africa
Africa|hCoV-19/Egypt/CUNCI-HGC3I014/2020|EPI ISL 479696|B.1.5|Egypt|2020-06-02	Africa|hCoV-19/South Africa/R07719/2020|EPI ISL 450301|B.1|South Africa|2020-04-01	0.0001026960	Africa
Africa|hCoV-19/Egypt/CUNCI-HGC3I02/2020|EPI ISL 479686|B.1|Egypt|2020-06-02	Africa|hCoV-19/South Africa/R07719/2020|EPI ISL 450301|B.1|South Africa|2020-04-01	0.0002054139	Africa
Africa|hCoV-19/Egypt/CUNCI-HGC3I023/2020|EPI ISL 479695|B.1.5|Egypt|2020-06-02	Africa|hCoV-19/South Africa/R07719/2020|EPI ISL 450301|B.1|South Africa|2020-04-01	0.0001369482	Africa
Africa|hCoV-19/Egypt/CUNCI-HGC3I025/2020|EPI ISL 479691|B.1|Egypt|2020-06-02	Africa|hCoV-19/South Africa/R07719/2020|EPI ISL 450301|B.1|South Africa|2020-04-01	0.0002739085	Africa
Africa|hCoV-19/Egypt/CUNCI-HGC3I03/2020|EPI ISL 479687|B.1|Egypt|2020-06-02	Africa|hCoV-19/South Africa/R07719/2020|EPI ISL 450301|B.1|South Africa|2020-04-01	0.0002396191	Africa
Africa|hCoV-19/Egypt/CUNCI-HGC3I05/2020|EPI ISL 479690|B.1|Egypt|2020-06-02	Africa|hCoV-19/South Africa/R07719/2020|EPI ISL 450301|B.1|South Africa|2020-04-01	0.0002396241	Africa
Africa|hCoV-19/Egypt/CUNCI-HGC3I06/2020|EPI ISL 479688|B.1|Egypt|2020-06-02	Africa|hCoV-19/South Africa/R07719/2020|EPI ISL 450301|B.1|South Africa|2020-04-01	0.0002396273	Africa
Africa|hCoV-19/Egypt/CUNCI-HGC3I08/2020|EPI ISL 479698|B.1|Egypt|2020-06-02	Africa|hCoV-19/South Africa/R07719/2020|EPI ISL 450301|B.1|South Africa|2020-04-01	0.0002396273	Africa
Africa|hCoV-19/Egypt/CUNCI-HGC3I09/2020|EPI ISL 479692|B.1|Egypt|2020-06-02	Africa|hCoV-19/South Africa/R07719/2020|EPI ISL 450301|B.1|South Africa|2020-04-01	0.0001712139	Africa
Africa|hCoV-19/Egypt/CUNCI-HGC4I003/2020|EPI ISL 479699|B.1.1.247|Egypt|2020-06-02	Africa|hCoV-19/South Africa/R07719/2020|EPI ISL 450301|B.1|South Africa|2020-04-01	0.0004451728	Africa
Africa|hCoV-19/Egypt/CUNCI-HGC4I004/2020|EPI ISL 479700|B.1.1.296|Egypt|2020-06-02	Africa|hCoV-19/South Africa/R07719/2020|EPI ISL 450301|B.1|South Africa|2020-04-01	0.0003423845	Africa
Africa|hCoV-19/Egypt/CUNCI-HGC4I015/2020|EPI ISL 479728|B.1.1.123|Egypt|2020-06-02	Africa|hCoV-19/South Africa/R07719/2020|EPI ISL 450301|B.1|South Africa|2020-04-01	0.0003767027	Africa
Africa|hCoV-19/Egypt/CUNCI-HGC4I022/2020|EPI ISL 479705|B.1.1|Egypt|2020-06-02	Africa|hCoV-19/South Africa/R07719/2020|EPI ISL 450301|B.1|South Africa|2020-04-01	0.0004794267	Africa
Africa|hCoV-19/Egypt/CUNCI-HGC4I023/2020|EPI ISL 479729|B.1.1.247|Egypt|2020-06-02	Africa|hCoV-19/South Africa/R07719/2020|EPI ISL 450301|B.1|South Africa|2020-04-01	0.0003082241	Africa
Africa|hCoV-19/Egypt/CUNCI-HGC4I025/2020|EPI ISL 479706|B.1.255|Egypt|2020-06-02	Africa|hCoV-19/South Africa/R07719/2020|EPI ISL 450301|B.1|South Africa|2020-04-01	0.0003081112	Africa
Africa|hCoV-19/Egypt/CUNCI-HGC4I026/2020|EPI ISL 479702|B.1|Egypt|2020-06-02	Africa|hCoV-19/South Africa/R07719/2020|EPI ISL 450301|B.1|South Africa|2020-04-01	0.0003769533	Africa
Africa|hCoV-19/Egypt/CUNCI-HGC4I029/2020|EPI ISL 479701|B.1.1.1|Egypt|2020-06-02	Africa|hCoV-19/South Africa/R07719/2020|EPI ISL 450301|B.1|South Africa|2020-04-01	0.0005136768	Africa
Africa|hCoV-19/Egypt/CUNCI-HGC4I030/2020|EPI ISL 479703|B.1|Egypt|2020-06-02	Africa|hCoV-19/South Africa/R07719/2020|EPI ISL 450301|B.1|South Africa|2020-04-01	0.0003081018	Africa
Africa|hCoV-19/Egypt/CUNCI-HGC4I031/2020|EPI ISL 479707|B.1.1.1|Egypt|2020-06-02	Africa|hCoV-19/South Africa/R07719/2020|EPI ISL 450301|B.1|South Africa|2020-04-01	0.0005821770	Africa
Africa|hCoV-19/Egypt/CUNCI-HGC4I032/2020|EPI ISL 479709|B.1.1|Egypt|2020-06-02	Africa|hCoV-19/South Africa/R07719/2020|EPI ISL 450301|B.1|South Africa|2020-04-01	0.0003426895	Africa
Africa|hCoV-19/Egypt/CUNCI-HGC4I033/2020|EPI ISL 479704|B.1|Egypt|2020-06-02	Africa|hCoV-19/South Africa/R07719/2020|EPI ISL 450301|B.1|South Africa|2020-04-01	0.0002054280	Africa
Africa|hCoV-19/Egypt/CUNCI-HGC4I034/2020|EPI ISL 479708|B.1.255|Egypt|2020-06-02	Africa|hCoV-19/South Africa/R07719/2020|EPI ISL 450301|B.1|South Africa|2020-04-01	0.0001711454	Africa
Africa|hCoV-19/Egypt/CUNCI-HGC5I001/2020|EPI ISL 479710|B.1.1|Egypt|2020-06-02	Africa|hCoV-19/South Africa/R07719/2020|EPI ISL 450301|B.1|South Africa|2020-04-01	0.0002054870	Africa
Africa|hCoV-19/Egypt/CUNCI-HGC5I003/2020|EPI ISL 479711|B.1|Egypt|2020-06-02	Africa|hCoV-19/South Africa/R07719/2020|EPI ISL 450301|B.1|South Africa|2020-04-01	0.0002054068	Africa
Africa|hCoV-19/Egypt/CUNCI-HGC5I010/2020|EPI ISL 479730|B.1.1|Egypt|2020-06-02	Africa|hCoV-19/South Africa/R07719/2020|EPI ISL 450301|B.1|South Africa|2020-04-01	0.0002739940	Africa
Africa|hCoV-19/Egypt/CUNCI-HGC5I011/2020|EPI ISL 479712|B.1.1|Egypt|2020-06-02	Africa|hCoV-19/South Africa/R07719/2020|EPI ISL 450301|B.1|South Africa|2020-04-01	0.0002054588	Africa
Africa|hCoV-19/Egypt/CUNCI-HGC5I012/2020|EPI ISL 479713|B.1.1|Egypt|2020-06-02	Africa|hCoV-19/South Africa/R07719/2020|EPI ISL 450301|B.1|South Africa|2020-04-01	0.0002396413	Africa
Africa|hCoV-19/Egypt/CUNCI-HGC5I014/2020|EPI ISL 479714|B.1.255|Egypt|2020-06-02	Africa|hCoV-19/South Africa/R07719/2020|EPI ISL 450301|B.1|South Africa|2020-04-01	0.0003081217	Africa
Africa|hCoV-19/Egypt/CUNCI-HGC5I015/2020|EPI ISL 475722|B.1.255|Egypt|2020-05-02	Africa|hCoV-19/South Africa/R07719/2020|EPI ISL 450301|B.1|South Africa|2020-04-01	0.0003767893	Africa
Africa|hCoV-19/Egypt/CUNCI-HGC5I016/2020|EPI ISL 479731|B.1|Egypt|2020-06-02	Africa|hCoV-19/South Africa/R07719/2020|EPI ISL 450301|B.1|South Africa|2020-04-01	0.0002054117	Africa
Africa|hCoV-19/Egypt/CUNCI-HGC5I022/2020|EPI ISL 479715|B.1.1|Egypt|2020-06-02	Africa|hCoV-19/South Africa/R07719/2020|EPI ISL 450301|B.1|South Africa|2020-04-01	0.0002738907	Africa
Africa|hCoV-19/Egypt/CUNCI-HGC5I025/2020|EPI ISL 479716|A|Egypt|2020-06-02	Africa|hCoV-19/South Africa/R07719/2020|EPI ISL 450301|B.1|South Africa|2020-04-01	0.0001372032	Africa
Africa|hCoV-19/Egypt/CUNCI-HGC5I026/2020|EPI ISL 479735|B.1.5|Egypt|2020-06-02	Africa|hCoV-19/South Africa/R07719/2020|EPI ISL 450301|B.1|South Africa|2020-04-01	0.0003082619	Africa
Africa|hCoV-19/Egypt/CUNCI-HGC5I029/2020|EPI ISL 479734|B.1|Egypt|2020-06-02	Africa|hCoV-19/South Africa/R07719/2020|EPI ISL 450301|B.1|South Africa|2020-04-01	0.0002054420	Africa
Africa|hCoV-19/Egypt/CUNCI-HGC5I030/2020|EPI ISL 479721|B.1.5|Egypt|2020-06-02	Africa|hCoV-19/South Africa/R07719/2020|EPI ISL 450301|B.1|South Africa|2020-04-01	0.0001027101	Africa
Africa|hCoV-19/Egypt/CUNCI-HGC5I033/2020|EPI ISL 479717|B.1.5|Egypt|2020-06-02	Africa|hCoV-19/South Africa/R07719/2020|EPI ISL 450301|B.1|South Africa|2020-04-01	0.0001027241	Africa
Africa|hCoV-19/Egypt/CUNCI-HGC5I034/2020|EPI ISL 479720|B.1.5|Egypt|2020-06-02	Africa|hCoV-19/South Africa/R07719/2020|EPI ISL 450301|B.1|South Africa|2020-04-01	0.0001711571	Africa
Africa|hCoV-19/Egypt/CUNCI-HGC6I002/2020|EPI ISL 479719|B.1.1.1|Egypt|2020-06-02	Africa|hCoV-19/South Africa/R07719/2020|EPI ISL 450301|B.1|South Africa|2020-04-01	0.0004793891	Africa
Africa|hCoV-19/Egypt/CUNCI-HGC6I003/2020|EPI ISL 479718|B.1.5|Egypt|2020-06-02	Africa|hCoV-19/South Africa/R07719/2020|EPI ISL 450301|B.1|South Africa|2020-04-01	0.0002054089	Africa
Africa|hCoV-19/Egypt/CUNCI-HGC6I007/2020|EPI ISL 479722|B.1|Egypt|2020-06-02	Africa|hCoV-19/South Africa/R07719/2020|EPI ISL 450301|B.1|South Africa|2020-04-01	0.0001712105	Africa
Africa|hCoV-19/Egypt/CUNCI-HGC6I010/2020|EPI ISL 478672|B.1|Egypt|2020-06-02	Africa|hCoV-19/South Africa/R07719/2020|EPI ISL 450301|B.1|South Africa|2020-04-01	0.0003080870	Africa
Africa|hCoV-19/Egypt/CUNCI-HGC6I011/2020|EPI ISL 479727|A|Egypt|2020-06-02	Africa|hCoV-19/South Africa/R07719/2020|EPI ISL 450301|B.1|South Africa|2020-04-01	0.0006164145	Africa
Africa|hCoV-19/Egypt/CUNCI-HGC6I015/2020|EPI ISL 479725|B.1.1|Egypt|2020-06-02	Africa|hCoV-19/South Africa/R07719/2020|EPI ISL 450301|B.1|South Africa|2020-04-01	0.0003766063	Africa
Africa|hCoV-19/Egypt/CUNCI-HGC6I016/2020|EPI ISL 475723|B.1.247|Egypt|2020-06-02	Africa|hCoV-19/South Africa/R07719/2020|EPI ISL 450301|B.1|South Africa|2020-04-01	0.0004111978	Africa
Africa|hCoV-19/Egypt/CUNCI-HGC6I024/2020|EPI ISL 479732|B.1.1.247|Egypt|2020-06-02	Africa|hCoV-19/South Africa/R07719/2020|EPI ISL 450301|B.1|South Africa|2020-04-01	0.0003427799	Africa
Africa|hCoV-19/Egypt/CUNCI-HGC6I026/2020|EPI ISL 479724|B.1.1.1|Egypt|2020-06-02	Africa|hCoV-19/South Africa/R07719/2020|EPI ISL 450301|B.1|South Africa|2020-04-01	0.0005136414	Africa
Africa|hCoV-19/Egypt/CUNCI-HGC6I029/2020|EPI ISL 477161|B.1.255|Egypt|2020-06-02	Africa|hCoV-19/South Africa/R07719/2020|EPI ISL 450301|B.1|South Africa|2020-04-01	0.0003081007	Africa
Africa|hCoV-19/Egypt/CUNCI-HGC6I031/2020|EPI ISL 475724|B.1.1.1|Egypt|2020-06-02	Africa|hCoV-19/South Africa/R07719/2020|EPI ISL 450301|B.1|South Africa|2020-04-01	0.0004796896	Africa
Africa|hCoV-19/Egypt/CUNCI-HGC6I032/2020|EPI ISL 479733|B.1.1.1|Egypt|2020-06-02	Africa|hCoV-19/South Africa/R07719/2020|EPI ISL 450301|B.1|South Africa|2020-04-01	0.0004794547	Africa
Africa|hCoV-19/Egypt/CUNCI-HGC6I033/2020|EPI ISL 479723|B.1.1.1|Egypt|2020-06-02	Africa|hCoV-19/South Africa/R07719/2020|EPI ISL 450301|B.1|South Africa|2020-04-01	0.0004794335	Africa
Africa|hCoV-19/Egypt/CUNCI-HGC7I01/2020|EPI ISL 529141|B.1|Egypt|2020-07-19	Africa|hCoV-19/South Africa/R07719/2020|EPI ISL 450301|B.1|South Africa|2020-04-01	0.0003423914	Africa
Africa|hCoV-19/Egypt/CUNCI-HGC7I02/2020|EPI ISL 529142|A|Egypt|2020-07-19	Africa|hCoV-19/South Africa/R07719/2020|EPI ISL 450301|B.1|South Africa|2020-04-01	0.0005822171	Africa
Africa|hCoV-19/Egypt/CUNCI-HGC7I07/2020|EPI ISL 529145|B.1|Egypt|2020-07-19	Africa|hCoV-19/South Africa/R07719/2020|EPI ISL 450301|B.1|South Africa|2020-04-01	0.0003081534	Africa
Africa|hCoV-19/Egypt/EGY-020/2020|EPI ISL 526975|B.1|Egypt|2020-08-14	Africa|hCoV-19/South Africa/R07719/2020|EPI ISL 450301|B.1|South Africa|2020-04-01	0.0003081081	Africa
Africa|hCoV-19/Egypt/EGY-041/2020|EPI ISL 526997|B.1|Egypt|2020-08-22	Africa|hCoV-19/South Africa/R07719/2020|EPI ISL 450301|B.1|South Africa|2020-04-01	0.0003081082	Africa
Africa|hCoV-19/Egypt/EGY-S031/2020|EPI ISL 526986|B.1|Egypt|2020-08-17	Africa|hCoV-19/South Africa/R07719/2020|EPI ISL 450301|B.1|South Africa|2020-04-01	0.0003081082	Africa
Africa|hCoV-19/Egypt/HCoV2-Egy-002/2020|EPI ISL 510532|B.1|Egypt|2020-06-02	Africa|hCoV-19/South Africa/R07719/2020|EPI ISL 450301|B.1|South Africa|2020-04-01	0.0003081082	Africa
Africa|hCoV-19/Egypt/MASRI-005/2020|EPI ISL 482759|B.1|Egypt|2020-04-30	Africa|hCoV-19/South Africa/R07719/2020|EPI ISL 450301|B.1|South Africa|2020-04-01	0.0001711419	Africa
Africa|hCoV-19/Egypt/MASRI-007/2020|EPI ISL 482760|B.1|Egypt|2020-04-28	Africa|hCoV-19/South Africa/R07719/2020|EPI ISL 450301|B.1|South Africa|2020-04-01	0.0002397692	Africa
Africa|hCoV-19/Egypt/MASRI-008/2020|EPI ISL 482761|B.1|Egypt|2020-04-30	Africa|hCoV-19/South Africa/R07719/2020|EPI ISL 450301|B.1|South Africa|2020-04-01	0.0001721865	Africa
Africa|hCoV-19/Egypt/MASRI-009/2020|EPI ISL 483035|A|Egypt|2020-04-30	Africa|hCoV-19/South Africa/R07719/2020|EPI ISL 450301|B.1|South Africa|2020-04-01	0.0004793529	Africa
Africa|hCoV-19/Egypt/MASRI-011/2020|EPI ISL 482762|B.1|Egypt|2020-05-05	Africa|hCoV-19/South Africa/R07719/2020|EPI ISL 450301|B.1|South Africa|2020-04-01	0.0002396626	Africa
Africa|hCoV-19/Egypt/MASRI-012/2020|EPI ISL 482763|B.1|Egypt|2020-05-05	Africa|hCoV-19/South Africa/R07719/2020|EPI ISL 450301|B.1|South Africa|2020-04-01	0.0001369107	Africa
Africa|hCoV-19/Egypt/MASRI-014/2020|EPI ISL 482765|B.1|Egypt|2020-04-30	Africa|hCoV-19/South Africa/R07719/2020|EPI ISL 450301|B.1|South Africa|2020-04-01	0.0003766602	Africa
Africa|hCoV-19/Egypt/MASRI-015/2020|EPI ISL 482766|B.1.36|Egypt|2020-05-11	Africa|hCoV-19/South Africa/R07719/2020|EPI ISL 450301|B.1|South Africa|2020-04-01	0.0004451011	Africa
Africa|hCoV-19/Egypt/MASRI-016/2020|EPI ISL 482767|B.1|Egypt|2020-05-11	Africa|hCoV-19/South Africa/R07719/2020|EPI ISL 450301|B.1|South Africa|2020-04-01	0.0003769183	Africa
Africa|hCoV-19/Egypt/MASRI-018/2020|EPI ISL 483036|A|Egypt|2020-05-10	Africa|hCoV-19/South Africa/R07719/2020|EPI ISL 450301|B.1|South Africa|2020-04-01	0.0005863324	Africa
Africa|hCoV-19/Egypt/MASRI-020/2020|EPI ISL 483037|B.1|Egypt|2020-05-13	Africa|hCoV-19/South Africa/R07719/2020|EPI ISL 450301|B.1|South Africa|2020-04-01	0.0004497723	Africa
Africa|hCoV-19/Egypt/MASRI-022/2020|EPI ISL 482768|B.1.255|Egypt|2020-05-13	Africa|hCoV-19/South Africa/R07719/2020|EPI ISL 450301|B.1|South Africa|2020-04-01	0.0003772050	Africa
Africa|hCoV-19/Egypt/MASRI-023/2020|EPI ISL 482769|B.1|Egypt|2020-05-11	Africa|hCoV-19/South Africa/R07719/2020|EPI ISL 450301|B.1|South Africa|2020-04-01	0.0001713406	Africa
Africa|hCoV-19/Egypt/MASRI-024/2020|EPI ISL 482770|B.1|Egypt|2020-05-11	Africa|hCoV-19/South Africa/R07719/2020|EPI ISL 450301|B.1|South Africa|2020-04-01	0.0002396216	Africa
Africa|hCoV-19/Egypt/MASRI-025/2020|EPI ISL 482771|B.1|Egypt|2020-05-10	Africa|hCoV-19/South Africa/R07719/2020|EPI ISL 450301|B.1|South Africa|2020-04-01	0.0003767672	Africa
Africa|hCoV-19/Egypt/MASRI-026/2020|EPI ISL 482772|B.1|Egypt|2020-05-10	Africa|hCoV-19/South Africa/R07719/2020|EPI ISL 450301|B.1|South Africa|2020-04-01	0.0002739113	Africa
Africa|hCoV-19/Egypt/MASRI-027/2020|EPI ISL 482773|B.1.1.123|Egypt|2020-05-08	Africa|hCoV-19/South Africa/R07719/2020|EPI ISL 450301|B.1|South Africa|2020-04-01	0.0003087813	Africa
Africa|hCoV-19/Egypt/MASRI-028/2020|EPI ISL 483038|B.1|Egypt|2020-05-13	Africa|hCoV-19/South Africa/R07719/2020|EPI ISL 450301|B.1|South Africa|2020-04-01	0.0003081049	Africa
Africa|hCoV-19/Egypt/MASRI-029/2020|EPI ISL 482774|B.1|Egypt|2020-05-13	Africa|hCoV-19/South Africa/R07719/2020|EPI ISL 450301|B.1|South Africa|2020-04-01	0.0002396298	Africa
Africa|hCoV-19/Egypt/MASRI-10/2020|EPI ISL 475752|B.1.255|Egypt|2020-05	Africa|hCoV-19/South Africa/R07719/2020|EPI ISL 450301|B.1|South Africa|2020-04-01	0.0003424501	Africa
Africa|hCoV-19/Egypt/MASRI-11/2020|EPI ISL 475753|B.1.36|Egypt|2020-05	Africa|hCoV-19/South Africa/R07719/2020|EPI ISL 450301|B.1|South Africa|2020-04-01	0.0004793446	Africa
Africa|hCoV-19/Egypt/MASRI-14/2020|EPI ISL 475749|B.1|Egypt|2020-05	Africa|hCoV-19/South Africa/R07719/2020|EPI ISL 450301|B.1|South Africa|2020-04-01	0.0002053928	Africa
Africa|hCoV-19/Egypt/MASRI-15/2020|EPI ISL 475750|B.1.1|Egypt|2020-05	Africa|hCoV-19/South Africa/R07719/2020|EPI ISL 450301|B.1|South Africa|2020-04-01	0.0005514793	Africa
Africa|hCoV-19/Egypt/MASRI-2/2020|EPI ISL 475745|B.1|Egypt|2020-05	Africa|hCoV-19/South Africa/R07719/2020|EPI ISL 450301|B.1|South Africa|2020-04-01	0.0002396134	Africa
Africa|hCoV-19/Egypt/MASRI-3/2020|EPI ISL 475746|A|Egypt|2020-05	Africa|hCoV-19/South Africa/R07719/2020|EPI ISL 450301|B.1|South Africa|2020-04-01	0.0005136368	Africa
Africa|hCoV-19/Egypt/MASRI-6/2020|EPI ISL 475747|B.1.255|Egypt|2020-05	Africa|hCoV-19/South Africa/R07719/2020|EPI ISL 450301|B.1|South Africa|2020-04-01	0.0002396134	Africa
Africa|hCoV-19/Egypt/MASRI-9/2020|EPI ISL 475751|B.1.1.1|Egypt|2020-05	Africa|hCoV-19/South Africa/R07719/2020|EPI ISL 450301|B.1|South Africa|2020-04-01	0.0005823306	Africa
Africa|hCoV-19/Egypt/NRC-01/2020|EPI ISL 430820|B.1|Egypt|2020-03-18	Africa|hCoV-19/South Africa/R07719/2020|EPI ISL 450301|B.1|South Africa|2020-04-01	0.0002062285	Africa
Africa|hCoV-19/Egypt/NRC-03/2020|EPI ISL 430819|B.1.246|Egypt|2020-03-18	Africa|hCoV-19/South Africa/R07719/2020|EPI ISL 450301|B.1|South Africa|2020-04-01	0.0002404387	Africa
Africa|hCoV-19/Gabon/ITM-K011/2020|EPI ISL 539573|A|Gabon|2020-03-22	Africa|hCoV-19/South Africa/R07719/2020|EPI ISL 450301|B.1|South Africa|2020-04-01	0.0004450939	Africa
Africa|hCoV-19/Gabon/ITM-K023/2020|EPI ISL 539574|B.1.178|Gabon|2020-03-27	Africa|hCoV-19/South Africa/R07719/2020|EPI ISL 450301|B.1|South Africa|2020-04-01	0.0001369107	Africa
Africa|hCoV-19/Gabon/ITM-K027/2020|EPI ISL 539575|A|Gabon|2020-03-27	Africa|hCoV-19/South Africa/R07719/2020|EPI ISL 450301|B.1|South Africa|2020-04-01	0.0004450834	Africa
Africa|hCoV-19/Gabon/ITM-K028/2020|EPI ISL 539576|B.1.292|Gabon|2020-03-27	Africa|hCoV-19/South Africa/R07719/2020|EPI ISL 450301|B.1|South Africa|2020-04-01	0.0002053787	Africa
Africa|hCoV-19/Gambia/0214/2020|EPI ISL 471158|B.1|Gambia|2020-03-29	Africa|hCoV-19/South Africa/R07719/2020|EPI ISL 450301|B.1|South Africa|2020-04-01	0.0003429512	Africa
Africa|hCoV-19/Gambia/0268/2020|EPI ISL 471159|B.1.1|Gambia|2020-03-21	Africa|hCoV-19/South Africa/R07719/2020|EPI ISL 450301|B.1|South Africa|2020-04-01	0.0002419877	Africa
Africa|hCoV-19/Gambia/0278/2020|EPI ISL 471160|B.1.1|Gambia|2020-03-20	Africa|hCoV-19/South Africa/R07719/2020|EPI ISL 450301|B.1|South Africa|2020-04-01	0.0002423480	Africa
Africa|hCoV-19/Gambia/0528/2020|EPI ISL 471161|B.1.1.293|Gambia|2020-04-30	Africa|hCoV-19/South Africa/R07719/2020|EPI ISL 450301|B.1|South Africa|2020-04-01	0.0002783915	Africa
Africa|hCoV-19/Gambia/0531/2020|EPI ISL 471162|B.1.1.293|Gambia|2020-04-30	Africa|hCoV-19/South Africa/R07719/2020|EPI ISL 450301|B.1|South Africa|2020-04-01	0.0002784109	Africa
Africa|hCoV-19/Gambia/0536/2020|EPI ISL 471163|B.1.1.293|Gambia|2020-04-30	Africa|hCoV-19/South Africa/R07719/2020|EPI ISL 450301|B.1|South Africa|2020-04-01	0.0002738749	Africa
Africa|hCoV-19/Gambia/0547/2020|EPI ISL 471164|B.1.1.293|Gambia|2020-04-30	Africa|hCoV-19/South Africa/R07719/2020|EPI ISL 450301|B.1|South Africa|2020-04-01	0.0002743161	Africa
Africa|hCoV-19/Gambia/0548/2020|EPI ISL 471165|B.1.5|Gambia|2020-04-30	Africa|hCoV-19/South Africa/R07719/2020|EPI ISL 450301|B.1|South Africa|2020-04-01	0.0001417950	Africa
Africa|hCoV-19/Gambia/1090/2020|EPI ISL 471166|B.1.1|Gambia|2020-05-04	Africa|hCoV-19/South Africa/R07719/2020|EPI ISL 450301|B.1|South Africa|2020-04-01	0.0003106672	Africa
Africa|hCoV-19/Gambia/1094/2020|EPI ISL 471167|B.1.1.293|Gambia|2020-05-04	Africa|hCoV-19/South Africa/R07719/2020|EPI ISL 450301|B.1|South Africa|2020-04-01	0.0002738748	Africa
Africa|hCoV-19/Gambia/1251/2020|EPI ISL 471168|B.1.1.293|Gambia|2020-05-07	Africa|hCoV-19/South Africa/R07719/2020|EPI ISL 450301|B.1|South Africa|2020-04-01	0.0002783915	Africa
Africa|hCoV-19/Gambia/1264/2020|EPI ISL 471169|B.1.1|Gambia|2020-05-07	Africa|hCoV-19/South Africa/R07719/2020|EPI ISL 450301|B.1|South Africa|2020-04-01	0.0002416621	Africa
Africa|hCoV-19/Gambia/1271/2020|EPI ISL 471170|B.1.1|Gambia|2020-05-07	Africa|hCoV-19/South Africa/R07719/2020|EPI ISL 450301|B.1|South Africa|2020-04-01	0.0002419710	Africa
Africa|hCoV-19/Gambia/1277/2020|EPI ISL 471171|B.1.1.293|Gambia|2020-05-07	Africa|hCoV-19/South Africa/R07719/2020|EPI ISL 450301|B.1|South Africa|2020-04-01	0.0002738748	Africa
Africa|hCoV-19/Gambia/3668/2020|EPI ISL 560992|B.1.5.12|Gambia|2020-07-30	Africa|hCoV-19/South Africa/R07719/2020|EPI ISL 450301|B.1|South Africa|2020-04-01	0.0003794338	Africa
Africa|hCoV-19/Gambia/3670/2020|EPI ISL 560993|B.1.5.12|Gambia|2020-07-30	Africa|hCoV-19/South Africa/R07719/2020|EPI ISL 450301|B.1|South Africa|2020-04-01	0.0003826006	Africa
Africa|hCoV-19/Gambia/3671/2020|EPI ISL 560994|B.1.1.293|Gambia|2020-07-30	Africa|hCoV-19/South Africa/R07719/2020|EPI ISL 450301|B.1|South Africa|2020-04-01	0.0002414395	Africa
Africa|hCoV-19/Gambia/3673/2020|EPI ISL 560995|B.1.5|Gambia|2020-07-30	Africa|hCoV-19/South Africa/R07719/2020|EPI ISL 450301|B.1|South Africa|2020-04-01	0.0002414860	Africa
Africa|hCoV-19/Gambia/3676/2020|EPI ISL 560996|B.1.5|Gambia|2020-07-30	Africa|hCoV-19/South Africa/R07719/2020|EPI ISL 450301|B.1|South Africa|2020-04-01	0.0001391890	Africa
Africa|hCoV-19/Gambia/3678/2020|EPI ISL 560997|B.1.292|Gambia|2020-07-30	Africa|hCoV-19/South Africa/R07719/2020|EPI ISL 450301|B.1|South Africa|2020-04-01	0.0002396217	Africa
Africa|hCoV-19/Gambia/3679/2020|EPI ISL 560998|B.1.5.12|Gambia|2020-07-30	Africa|hCoV-19/South Africa/R07719/2020|EPI ISL 450301|B.1|South Africa|2020-04-01	0.0003130509	Africa
Africa|hCoV-19/Gambia/3680/2020|EPI ISL 560999|B.1.5|Gambia|2020-07-30	Africa|hCoV-19/South Africa/R07719/2020|EPI ISL 450301|B.1|South Africa|2020-04-01	0.0001405483	Africa
Africa|hCoV-19/Gambia/3683/2020|EPI ISL 561000|B.1.292|Gambia|2020-07-30	Africa|hCoV-19/South Africa/R07719/2020|EPI ISL 450301|B.1|South Africa|2020-04-01	0.0002738587	Africa
Africa|hCoV-19/Gambia/3703/2020|EPI ISL 561001|B.1.5.12|Gambia|2020-07-30	Africa|hCoV-19/South Africa/R07719/2020|EPI ISL 450301|B.1|South Africa|2020-04-01	0.0003080944	Africa
Africa|hCoV-19/Gambia/3717/2020|EPI ISL 561002|B.1.5|Gambia|2020-07-30	Africa|hCoV-19/South Africa/R07719/2020|EPI ISL 450301|B.1|South Africa|2020-04-01	0.0001739033	Africa
Africa|hCoV-19/Gambia/3724/2020|EPI ISL 561003|B.1.5.12|Gambia|2020-07-30	Africa|hCoV-19/South Africa/R07719/2020|EPI ISL 450301|B.1|South Africa|2020-04-01	0.0003081049	Africa
Africa|hCoV-19/Gambia/3725/2020|EPI ISL 561004|B.1.1.293|Gambia|2020-07-30	Africa|hCoV-19/South Africa/R07719/2020|EPI ISL 450301|B.1|South Africa|2020-04-01	0.0004108740	Africa
Africa|hCoV-19/Gambia/3728/2020|EPI ISL 561005|B.1.5|Gambia|2020-07-30	Africa|hCoV-19/South Africa/R07719/2020|EPI ISL 450301|B.1|South Africa|2020-04-01	0.0001065772	Africa
Africa|hCoV-19/Gambia/3729/2020|EPI ISL 561006|B.1.5.12|Gambia|2020-07-30	Africa|hCoV-19/South Africa/R07719/2020|EPI ISL 450301|B.1|South Africa|2020-04-01	0.0002396193	Africa
Africa|hCoV-19/Gambia/3732/2020|EPI ISL 561007|B.1.5|Gambia|2020-07-30	Africa|hCoV-19/South Africa/R07719/2020|EPI ISL 450301|B.1|South Africa|2020-04-01	0.0001740304	Africa
Africa|hCoV-19/Gambia/3735/2020|EPI ISL 561008|B.1.5|Gambia|2020-07-30	Africa|hCoV-19/South Africa/R07719/2020|EPI ISL 450301|B.1|South Africa|2020-04-01	0.0001043823	Africa
Africa|hCoV-19/Gambia/3737/2020|EPI ISL 561009|B.1.1.293|Gambia|2020-07-30	Africa|hCoV-19/South Africa/R07719/2020|EPI ISL 450301|B.1|South Africa|2020-04-01	0.0003082663	Africa
Africa|hCoV-19/Gambia/3741/2020|EPI ISL 561010|B.1.5.12|Gambia|2020-07-30	Africa|hCoV-19/South Africa/R07719/2020|EPI ISL 450301|B.1|South Africa|2020-04-01	0.0002434493	Africa
Africa|hCoV-19/Gambia/3743/2020|EPI ISL 561011|B.1.5.12|Gambia|2020-07-30	Africa|hCoV-19/South Africa/R07719/2020|EPI ISL 450301|B.1|South Africa|2020-04-01	0.0003766024	Africa
Africa|hCoV-19/Gambia/3749/2020|EPI ISL 561012|B.1.5.12|Gambia|2020-07-30	Africa|hCoV-19/South Africa/R07719/2020|EPI ISL 450301|B.1|South Africa|2020-04-01	0.0003080944	Africa
Africa|hCoV-19/Gambia/3761/2020|EPI ISL 561013|B.1.5.12|Gambia|2020-07-30	Africa|hCoV-19/South Africa/R07719/2020|EPI ISL 450301|B.1|South Africa|2020-04-01	0.0003080944	Africa
Africa|hCoV-19/Gambia/3772/2020|EPI ISL 561025|B.1.5|Gambia|2020-07-30	Africa|hCoV-19/South Africa/R07719/2020|EPI ISL 450301|B.1|South Africa|2020-04-01	0.0001420656	Africa
Africa|hCoV-19/Gambia/GC19-015/2020|EPI ISL 428855|B.1.1.8|Gambia|2020-03-17	Africa|hCoV-19/South Africa/R07719/2020|EPI ISL 450301|B.1|South Africa|2020-04-01	0.0002738627	Africa
Africa|hCoV-19/Gambia/GC19-026/2020|EPI ISL 428856|B.6|Gambia|2020-03-21	Africa|hCoV-19/South Africa/R07719/2020|EPI ISL 450301|B.1|South Africa|2020-04-01	0.0004108362	Africa
Africa|hCoV-19/Gambia/GC19-029/2020|EPI ISL 428857|B.1|Gambia|2020-04-20	Africa|hCoV-19/South Africa/R07719/2020|EPI ISL 450301|B.1|South Africa|2020-04-01	0.0002053878	Africa
Africa|hCoV-19/Gambia/GC19-0479/2020|EPI ISL 561015|B.1.1.293|Gambia|2020-04-29	Africa|hCoV-19/South Africa/R07719/2020|EPI ISL 450301|B.1|South Africa|2020-04-01	0.0002865054	Africa
Africa|hCoV-19/Gambia/GC19-0544/2020|EPI ISL 561016|B.1.5|Gambia|2020-05-01	Africa|hCoV-19/South Africa/R07719/2020|EPI ISL 450301|B.1|South Africa|2020-04-01	0.0001412480	Africa
Africa|hCoV-19/Gambia/GC19-1385/2020|EPI ISL 561018|B.1.5|Gambia|2020-05-12	Africa|hCoV-19/South Africa/R07719/2020|EPI ISL 450301|B.1|South Africa|2020-04-01	0.0001441797	Africa
Africa|hCoV-19/Gambia/GC19-1503/2020|EPI ISL 561021|B.1.1|Gambia|2020-05-14	Africa|hCoV-19/South Africa/R07719/2020|EPI ISL 450301|B.1|South Africa|2020-04-01	0.0003423562	Africa
Africa|hCoV-19/Gambia/GC19-1527/2020|EPI ISL 561022|B.1.1.293|Gambia|2020-05-16	Africa|hCoV-19/South Africa/R07719/2020|EPI ISL 450301|B.1|South Africa|2020-04-01	0.0002739029	Africa
Africa|hCoV-19/Gambia/GC19-1533/2020|EPI ISL 561023|B.1.1.264|Gambia|2020-05-16	Africa|hCoV-19/South Africa/R07719/2020|EPI ISL 450301|B.1|South Africa|2020-04-01	0.0002813280	Africa
Africa|hCoV-19/Gambia/GC19-1572/2020|EPI ISL 561014|B.1.1|Gambia|2020-05-20	Africa|hCoV-19/South Africa/R07719/2020|EPI ISL 450301|B.1|South Africa|2020-04-01	0.0002487896	Africa
Africa|hCoV-19/Gambia/GC19-1575/2020|EPI ISL 561026|B.1.1|Gambia|2020-05-20	Africa|hCoV-19/South Africa/R07719/2020|EPI ISL 450301|B.1|South Africa|2020-04-01	0.0002475772	Africa
Africa|hCoV-19/Gambia/GC19-1606/2020|EPI ISL 561027|B.1.1|Gambia|2020-05-20	Africa|hCoV-19/South Africa/R07719/2020|EPI ISL 450301|B.1|South Africa|2020-04-01	0.0002813265	Africa
Africa|hCoV-19/Gambia/GC19-1706/2020|EPI ISL 561028|B.1.5|Gambia|2020-05-22	Africa|hCoV-19/South Africa/R07719/2020|EPI ISL 450301|B.1|South Africa|2020-04-01	0.0001426728	Africa
Africa|hCoV-19/Gambia/GC19-1814/2020|EPI ISL 561032|B.1.5|Gambia|2020-05-28	Africa|hCoV-19/South Africa/R07719/2020|EPI ISL 450301|B.1|South Africa|2020-04-01	0.0001427492	Africa
Africa|hCoV-19/Gambia/GC19-1818/2020|EPI ISL 561034|B.1.1|Gambia|2020-05-28	Africa|hCoV-19/South Africa/R07719/2020|EPI ISL 450301|B.1|South Africa|2020-04-01	0.0003423793	Africa
Africa|hCoV-19/Gambia/GC19-1983/2020|EPI ISL 561038|B.1.1|Gambia|2020-06-07	Africa|hCoV-19/South Africa/R07719/2020|EPI ISL 450301|B.1|South Africa|2020-04-01	0.0003423692	Africa
Africa|hCoV-19/Gambia/GC19-2197/2020|EPI ISL 561040|B.1.292|Gambia|2020-06-26	Africa|hCoV-19/South Africa/R07719/2020|EPI ISL 450301|B.1|South Africa|2020-04-01	0.0002415978	Africa
Africa|hCoV-19/Gambia/GC19-2427/2020|EPI ISL 561105|B.1.1.293|Gambia|2020-07-21	Africa|hCoV-19/South Africa/R07719/2020|EPI ISL 450301|B.1|South Africa|2020-04-01	0.0002739151	Africa
Africa|hCoV-19/Gambia/GC19-2443/2020|EPI ISL 561106|B.1.5|Gambia|2020-07-21	Africa|hCoV-19/South Africa/R07719/2020|EPI ISL 450301|B.1|South Africa|2020-04-01	0.0001070944	Africa
Africa|hCoV-19/Gambia/GC19-2450/2020|EPI ISL 561107|B.1.5.12|Gambia|2020-07-21	Africa|hCoV-19/South Africa/R07719/2020|EPI ISL 450301|B.1|South Africa|2020-04-01	0.0003081091	Africa
Africa|hCoV-19/Gambia/GC19-2459/2020|EPI ISL 561108|B.1.1.293|Gambia|2020-07-21	Africa|hCoV-19/South Africa/R07719/2020|EPI ISL 450301|B.1|South Africa|2020-04-01	0.0002416287	Africa
Africa|hCoV-19/Gambia/GC19-2469/2020|EPI ISL 561109|B.1.5|Gambia|2020-07-21	Africa|hCoV-19/South Africa/R07719/2020|EPI ISL 450301|B.1|South Africa|2020-04-01	0.0001043932	Africa
Africa|hCoV-19/Gambia/GC19-2473/2020|EPI ISL 561110|B.1.5.12|Gambia|2020-07-21	Africa|hCoV-19/South Africa/R07719/2020|EPI ISL 450301|B.1|South Africa|2020-04-01	0.0003423659	Africa
Africa|hCoV-19/Gambia/GC19-2498/2020|EPI ISL 561111|B.1.292|Gambia|2020-07-21	Africa|hCoV-19/South Africa/R07719/2020|EPI ISL 450301|B.1|South Africa|2020-04-01	0.0002738495	Africa
Africa|hCoV-19/Gambia/GC19-2525/2020|EPI ISL 561113|B.1.1.293|Gambia|2020-07-21	Africa|hCoV-19/South Africa/R07719/2020|EPI ISL 450301|B.1|South Africa|2020-04-01	0.0003423658	Africa
Africa|hCoV-19/Gambia/GC19-2526/2020|EPI ISL 561114|B.1.5.12|Gambia|2020-07-21	Africa|hCoV-19/South Africa/R07719/2020|EPI ISL 450301|B.1|South Africa|2020-04-01	0.0003423728	Africa
Africa|hCoV-19/Gambia/GC19-2629/2020|EPI ISL 561123|B.1.5.12|Gambia|2020-07-21	Africa|hCoV-19/South Africa/R07719/2020|EPI ISL 450301|B.1|South Africa|2020-04-01	0.0003106613	Africa
Africa|hCoV-19/Gambia/GC19-2632/2020|EPI ISL 561124|B.1.5.12|Gambia|2020-07-21	Africa|hCoV-19/South Africa/R07719/2020|EPI ISL 450301|B.1|South Africa|2020-04-01	0.0003104255	Africa
Africa|hCoV-19/Gambia/GC19-2638/2020|EPI ISL 561126|B.1.5.12|Gambia|2020-07-21	Africa|hCoV-19/South Africa/R07719/2020|EPI ISL 450301|B.1|South Africa|2020-04-01	0.0002828261	Africa
Africa|hCoV-19/Gambia/GC19-2652/2020|EPI ISL 561128|B.1.5.12|Gambia|2020-07-21	Africa|hCoV-19/South Africa/R07719/2020|EPI ISL 450301|B.1|South Africa|2020-04-01	0.0002054868	Africa
Africa|hCoV-19/Gambia/GC19-2654/2020|EPI ISL 561130|B.1.292|Gambia|2020-07-21	Africa|hCoV-19/South Africa/R07719/2020|EPI ISL 450301|B.1|South Africa|2020-04-01	0.0003081187	Africa
Africa|hCoV-19/Gambia/GC19-2663/2020|EPI ISL 561133|B.1.1.293|Gambia|2020-07-21	Africa|hCoV-19/South Africa/R07719/2020|EPI ISL 450301|B.1|South Africa|2020-04-01	0.0003423657	Africa
Africa|hCoV-19/Gambia/GC19-2707/2020|EPI ISL 561134|B.1.1.293|Gambia|2020-07-21	Africa|hCoV-19/South Africa/R07719/2020|EPI ISL 450301|B.1|South Africa|2020-04-01	0.0002759432	Africa
Africa|hCoV-19/Gambia/GC19-2711/2020|EPI ISL 561135|B.1.5.12|Gambia|2020-07-21	Africa|hCoV-19/South Africa/R07719/2020|EPI ISL 450301|B.1|South Africa|2020-04-01	0.0002738439	Africa
Africa|hCoV-19/Gambia/GC19-2730/2020|EPI ISL 561136|B.1.5.12|Gambia|2020-07-21	Africa|hCoV-19/South Africa/R07719/2020|EPI ISL 450301|B.1|South Africa|2020-04-01	0.0003794570	Africa
Africa|hCoV-19/Gambia/GC19-2731/2020|EPI ISL 561137|B.1.1.293|Gambia|2020-07-21	Africa|hCoV-19/South Africa/R07719/2020|EPI ISL 450301|B.1|South Africa|2020-04-01	0.0003423892	Africa
Africa|hCoV-19/Gambia/GC19-2828/2020|EPI ISL 561150|B.1.361|Gambia|2020-07-24	Africa|hCoV-19/South Africa/R07719/2020|EPI ISL 450301|B.1|South Africa|2020-04-01	0.0002738804	Africa
Africa|hCoV-19/Gambia/GC19-2842/2020|EPI ISL 561151|B.1.1|Gambia|2020-07-24	Africa|hCoV-19/South Africa/R07719/2020|EPI ISL 450301|B.1|South Africa|2020-04-01	0.0004108881	Africa
Africa|hCoV-19/Gambia/GC19-2898/2020|EPI ISL 561153|B.1.5.12|Gambia|2020-07-24	Africa|hCoV-19/South Africa/R07719/2020|EPI ISL 450301|B.1|South Africa|2020-04-01	0.0002396249	Africa
Africa|hCoV-19/Gambia/GC19-2904/2020|EPI ISL 561154|B.1.1|Gambia|2020-07-24	Africa|hCoV-19/South Africa/R07719/2020|EPI ISL 450301|B.1|South Africa|2020-04-01	0.0004108740	Africa
Africa|hCoV-19/Gambia/GC19-2947/2020|EPI ISL 561155|B.1.5.12|Gambia|2020-07-24	Africa|hCoV-19/South Africa/R07719/2020|EPI ISL 450301|B.1|South Africa|2020-04-01	0.0003080944	Africa
Africa|hCoV-19/Gambia/GC19-2973/2020|EPI ISL 561156|B.1.1.293|Gambia|2020-07-24	Africa|hCoV-19/South Africa/R07719/2020|EPI ISL 450301|B.1|South Africa|2020-04-01	0.0003081155	Africa
Africa|hCoV-19/Gambia/GC19-2977/2020|EPI ISL 561157|B.1.1.293|Gambia|2020-07-24	Africa|hCoV-19/South Africa/R07719/2020|EPI ISL 450301|B.1|South Africa|2020-04-01	0.0003081260	Africa
Africa|hCoV-19/Gambia/GC19-2985/2020|EPI ISL 561158|B.1.5.12|Gambia|2020-07-24	Africa|hCoV-19/South Africa/R07719/2020|EPI ISL 450301|B.1|South Africa|2020-04-01	0.0002053745	Africa
Africa|hCoV-19/Gambia/GC19-2991/2020|EPI ISL 561159|B.1.1|Gambia|2020-07-24	Africa|hCoV-19/South Africa/R07719/2020|EPI ISL 450301|B.1|South Africa|2020-04-01	0.0002739057	Africa
Africa|hCoV-19/Gambia/GC19-3064/2020|EPI ISL 561160|B.1.1|Gambia|2020-07-25	Africa|hCoV-19/South Africa/R07719/2020|EPI ISL 450301|B.1|South Africa|2020-04-01	0.0004109021	Africa
Africa|hCoV-19/Gambia/GC19-3065/2020|EPI ISL 561161|B.1.5.12|Gambia|2020-07-25	Africa|hCoV-19/South Africa/R07719/2020|EPI ISL 450301|B.1|South Africa|2020-04-01	0.0003134550	Africa
Africa|hCoV-19/Gambia/GC19-3081/2020|EPI ISL 561162|B.1.1|Gambia|2020-07-25	Africa|hCoV-19/South Africa/R07719/2020|EPI ISL 450301|B.1|South Africa|2020-04-01	0.0004108876	Africa
Africa|hCoV-19/Gambia/GC19-3085/2020|EPI ISL 561163|B.1.1.293|Gambia|2020-07-25	Africa|hCoV-19/South Africa/R07719/2020|EPI ISL 450301|B.1|South Africa|2020-04-01	0.0002414669	Africa
Africa|hCoV-19/Gambia/GC19-3087/2020|EPI ISL 561041|B.1.292|Gambia|2020-07-25	Africa|hCoV-19/South Africa/R07719/2020|EPI ISL 450301|B.1|South Africa|2020-04-01	0.0003080869	Africa
Africa|hCoV-19/Gambia/GC19-3099/2020|EPI ISL 561164|B.1.1.242|Gambia|2020-07-25	Africa|hCoV-19/South Africa/R07719/2020|EPI ISL 450301|B.1|South Africa|2020-04-01	0.0003766153	Africa
Africa|hCoV-19/Gambia/GC19-3110/2020|EPI ISL 561165|B.1.1.293|Gambia|2020-07-25	Africa|hCoV-19/South Africa/R07719/2020|EPI ISL 450301|B.1|South Africa|2020-04-01	0.0003423692	Africa
Africa|hCoV-19/Gambia/GC19-3112/2020|EPI ISL 561166|B.1|Gambia|2020-07-25	Africa|hCoV-19/South Africa/R07719/2020|EPI ISL 450301|B.1|South Africa|2020-04-01	0.0002738440	Africa
Africa|hCoV-19/Gambia/GC19-3113/2020|EPI ISL 561167|B.1.1.293|Gambia|2020-07-25	Africa|hCoV-19/South Africa/R07719/2020|EPI ISL 450301|B.1|South Africa|2020-04-01	0.0003081155	Africa
Africa|hCoV-19/Gambia/GC19-3114/2020|EPI ISL 561168|B.1.1|Gambia|2020-07-25	Africa|hCoV-19/South Africa/R07719/2020|EPI ISL 450301|B.1|South Africa|2020-04-01	0.0004108740	Africa
Africa|hCoV-19/Gambia/GC19-3135/2020|EPI ISL 561169|B.1.5.12|Gambia|2020-07-27	Africa|hCoV-19/South Africa/R07719/2020|EPI ISL 450301|B.1|South Africa|2020-04-01	0.0002069325	Africa
Africa|hCoV-19/Gambia/GC19-3140/2020|EPI ISL 561042|B.1.5.12|Gambia|2020-07-27	Africa|hCoV-19/South Africa/R07719/2020|EPI ISL 450301|B.1|South Africa|2020-04-01	0.0003423657	Africa
Africa|hCoV-19/Gambia/GC19-3145/2020|EPI ISL 561170|B.1.1|Gambia|2020-07-27	Africa|hCoV-19/South Africa/R07719/2020|EPI ISL 450301|B.1|South Africa|2020-04-01	0.0004108881	Africa
Africa|hCoV-19/Gambia/GC19-3146/2020|EPI ISL 561171|B.1.5.12|Gambia|2020-07-27	Africa|hCoV-19/South Africa/R07719/2020|EPI ISL 450301|B.1|South Africa|2020-04-01	0.0001724955	Africa
Africa|hCoV-19/Gambia/GC19-3165/2020|EPI ISL 561043|B.1.1.293|Gambia|2020-07-27	Africa|hCoV-19/South Africa/R07719/2020|EPI ISL 450301|B.1|South Africa|2020-04-01	0.0003081155	Africa
Africa|hCoV-19/Gambia/GC19-3166/2020|EPI ISL 561044|B.1.5.12|Gambia|2020-07-27	Africa|hCoV-19/South Africa/R07719/2020|EPI ISL 450301|B.1|South Africa|2020-04-01	0.0002069254	Africa
Africa|hCoV-19/Gambia/GC19-3189/2020|EPI ISL 561045|B.1.5|Gambia|2020-07-27	Africa|hCoV-19/South Africa/R07719/2020|EPI ISL 450301|B.1|South Africa|2020-04-01	0.0001393310	Africa
Africa|hCoV-19/Gambia/GC19-3192/2020|EPI ISL 561046|B.1.5|Gambia|2020-07-27	Africa|hCoV-19/South Africa/R07719/2020|EPI ISL 450301|B.1|South Africa|2020-04-01	0.0001724812	Africa
Africa|hCoV-19/Gambia/GC19-3193/2020|EPI ISL 561047|B.1.5.12|Gambia|2020-07-27	Africa|hCoV-19/South Africa/R07719/2020|EPI ISL 450301|B.1|South Africa|2020-04-01	0.0002069182	Africa
Africa|hCoV-19/Gambia/GC19-3208/2020|EPI ISL 561048|B.1.5.12|Gambia|2020-07-27	Africa|hCoV-19/South Africa/R07719/2020|EPI ISL 450301|B.1|South Africa|2020-04-01	0.0002759499	Africa
Africa|hCoV-19/Gambia/GC19-3209/2020|EPI ISL 561049|B.1.5.12|Gambia|2020-07-27	Africa|hCoV-19/South Africa/R07719/2020|EPI ISL 450301|B.1|South Africa|2020-04-01	0.0001724520	Africa
Africa|hCoV-19/Gambia/GC19-3210/2020|EPI ISL 561050|B.1.5.12|Gambia|2020-07-27	Africa|hCoV-19/South Africa/R07719/2020|EPI ISL 450301|B.1|South Africa|2020-04-01	0.0001767588	Africa
Africa|hCoV-19/Gambia/GC19-3214/2020|EPI ISL 561051|B.1.1.293|Gambia|2020-07-27	Africa|hCoV-19/South Africa/R07719/2020|EPI ISL 450301|B.1|South Africa|2020-04-01	0.0002069671	Africa
Africa|hCoV-19/Gambia/GC19-3219/2020|EPI ISL 561052|B.1.5.12|Gambia|2020-07-27	Africa|hCoV-19/South Africa/R07719/2020|EPI ISL 450301|B.1|South Africa|2020-04-01	0.0002053955	Africa
Africa|hCoV-19/Gambia/GC19-3246/2020|EPI ISL 561053|B.1.5.12|Gambia|2020-07-27	Africa|hCoV-19/South Africa/R07719/2020|EPI ISL 450301|B.1|South Africa|2020-04-01	0.0002069438	Africa
Africa|hCoV-19/Gambia/GC19-3255/2020|EPI ISL 561054|B.1.177|Gambia|2020-07-27	Africa|hCoV-19/South Africa/R07719/2020|EPI ISL 450301|B.1|South Africa|2020-04-01	0.0001379792	Africa
Africa|hCoV-19/Gambia/GC19-3266/2020|EPI ISL 561055|B.1.5|Gambia|2020-07-27	Africa|hCoV-19/South Africa/R07719/2020|EPI ISL 450301|B.1|South Africa|2020-04-01	0.0001034716	Africa
Africa|hCoV-19/Gambia/GC19-3267/2020|EPI ISL 561056|B.1.5.12|Gambia|2020-07-27	Africa|hCoV-19/South Africa/R07719/2020|EPI ISL 450301|B.1|South Africa|2020-04-01	0.0001379602	Africa
Africa|hCoV-19/Gambia/GC19-3278/2020|EPI ISL 561058|B.1.5.12|Gambia|2020-07-27	Africa|hCoV-19/South Africa/R07719/2020|EPI ISL 450301|B.1|South Africa|2020-04-01	0.0001724301	Africa
Africa|hCoV-19/Gambia/GC19-3301/2020|EPI ISL 561059|B.1.5.12|Gambia|2020-07-27	Africa|hCoV-19/South Africa/R07719/2020|EPI ISL 450301|B.1|South Africa|2020-04-01	0.0001724479	Africa
Africa|hCoV-19/Gambia/GC19-3317/2020|EPI ISL 561060|B.1.5|Gambia|2020-07-27	Africa|hCoV-19/South Africa/R07719/2020|EPI ISL 450301|B.1|South Africa|2020-04-01	0.0001712022	Africa
Africa|hCoV-19/Gambia/GC19-3323/2020|EPI ISL 561061|B.1.5|Gambia|2020-07-27	Africa|hCoV-19/South Africa/R07719/2020|EPI ISL 450301|B.1|South Africa|2020-04-01	0.0001379854	Africa
Africa|hCoV-19/Gambia/GC19-3358/2020|EPI ISL 561062|B.1.1.293|Gambia|2020-07-27	Africa|hCoV-19/South Africa/R07719/2020|EPI ISL 450301|B.1|South Africa|2020-04-01	0.0004108738	Africa
Africa|hCoV-19/Gambia/GC19-3365/2020|EPI ISL 561063|B.1.5.12|Gambia|2020-07-27	Africa|hCoV-19/South Africa/R07719/2020|EPI ISL 450301|B.1|South Africa|2020-04-01	0.0002069417	Africa
Africa|hCoV-19/Gambia/GC19-3373/2020|EPI ISL 561064|B.1.5|Gambia|2020-07-27	Africa|hCoV-19/South Africa/R07719/2020|EPI ISL 450301|B.1|South Africa|2020-04-01	0.0001034716	Africa
Africa|hCoV-19/Gambia/GC19-3374/2020|EPI ISL 561065|B.1.5.12|Gambia|2020-07-27	Africa|hCoV-19/South Africa/R07719/2020|EPI ISL 450301|B.1|South Africa|2020-04-01	0.0002069253	Africa
Africa|hCoV-19/Gambia/GC19-3375/2020|EPI ISL 561066|B.1.5.12|Gambia|2020-07-27	Africa|hCoV-19/South Africa/R07719/2020|EPI ISL 450301|B.1|South Africa|2020-04-01	0.0001724300	Africa
Africa|hCoV-19/Gambia/GC19-3380/2020|EPI ISL 561067|B.1.5.12|Gambia|2020-07-27	Africa|hCoV-19/South Africa/R07719/2020|EPI ISL 450301|B.1|South Africa|2020-04-01	0.0002069396	Africa
Africa|hCoV-19/Gambia/GC19-3381/2020|EPI ISL 561068|B.1.5.12|Gambia|2020-07-27	Africa|hCoV-19/South Africa/R07719/2020|EPI ISL 450301|B.1|South Africa|2020-04-01	0.0003423504	Africa
Africa|hCoV-19/Gambia/GC19-3396/2020|EPI ISL 561069|B.1.5.12|Gambia|2020-07-27	Africa|hCoV-19/South Africa/R07719/2020|EPI ISL 450301|B.1|South Africa|2020-04-01	0.0003423506	Africa
Africa|hCoV-19/Gambia/GC19-3398/2020|EPI ISL 561070|B.1.1.242|Gambia|2020-07-27	Africa|hCoV-19/South Africa/R07719/2020|EPI ISL 450301|B.1|South Africa|2020-04-01	0.0004793630	Africa
Africa|hCoV-19/Gambia/GC19-3399/2020|EPI ISL 561172|B.1.5|Gambia|2020-07-27	Africa|hCoV-19/South Africa/R07719/2020|EPI ISL 450301|B.1|South Africa|2020-04-01	0.0002054300	Africa
Africa|hCoV-19/Gambia/GC19-3400/2020|EPI ISL 561173|B.1.5|Gambia|2020-07-27	Africa|hCoV-19/South Africa/R07719/2020|EPI ISL 450301|B.1|South Africa|2020-04-01	0.0002054047	Africa
Africa|hCoV-19/Gambia/GC19-3407/2020|EPI ISL 561174|B.1.1.242|Gambia|2020-07-27	Africa|hCoV-19/South Africa/R07719/2020|EPI ISL 450301|B.1|South Africa|2020-04-01	0.0002396553	Africa
Africa|hCoV-19/Gambia/GC19-3411/2020|EPI ISL 561175|B.1.5.12|Gambia|2020-07-27	Africa|hCoV-19/South Africa/R07719/2020|EPI ISL 450301|B.1|South Africa|2020-04-01	0.0002782849	Africa
Africa|hCoV-19/Gambia/GC19-3418/2020|EPI ISL 561176|B.1.1.242|Gambia|2020-07-27	Africa|hCoV-19/South Africa/R07719/2020|EPI ISL 450301|B.1|South Africa|2020-04-01	0.0003081228	Africa
Africa|hCoV-19/Gambia/GC19-3429/2020|EPI ISL 561178|B.1.5.12|Gambia|2020-07-27	Africa|hCoV-19/South Africa/R07719/2020|EPI ISL 450301|B.1|South Africa|2020-04-01	0.0002053745	Africa
Africa|hCoV-19/Gambia/GC19-3432/2020|EPI ISL 561179|B.1.5.12|Gambia|2020-07-27	Africa|hCoV-19/South Africa/R07719/2020|EPI ISL 450301|B.1|South Africa|2020-04-01	0.0003794886	Africa
Africa|hCoV-19/Gambia/GC19-3438/2020|EPI ISL 561180|B.1.5.12|Gambia|2020-07-27	Africa|hCoV-19/South Africa/R07719/2020|EPI ISL 450301|B.1|South Africa|2020-04-01	0.0003423704	Africa
Africa|hCoV-19/Gambia/GC19-3445/2020|EPI ISL 561181|B.1.5.12|Gambia|2020-07-27	Africa|hCoV-19/South Africa/R07719/2020|EPI ISL 450301|B.1|South Africa|2020-04-01	0.0004108376	Africa
Africa|hCoV-19/Gambia/GC19-3448/2020|EPI ISL 561183|B.1.5|Gambia|2020-07-27	Africa|hCoV-19/South Africa/R07719/2020|EPI ISL 450301|B.1|South Africa|2020-04-01	0.0001380283	Africa
Africa|hCoV-19/Gambia/GC19-3497/2020|EPI ISL 561184|B.1.5.12|Gambia|2020-07-27	Africa|hCoV-19/South Africa/R07719/2020|EPI ISL 450301|B.1|South Africa|2020-04-01	0.0003080882	Africa
Africa|hCoV-19/Gambia/GC19-3503/2020|EPI ISL 561186|B.1.5.12|Gambia|2020-07-27	Africa|hCoV-19/South Africa/R07719/2020|EPI ISL 450301|B.1|South Africa|2020-04-01	0.0002434519	Africa
Africa|hCoV-19/Gambia/GC19-3504/2020|EPI ISL 561187|B.1.5.12|Gambia|2020-07-27	Africa|hCoV-19/South Africa/R07719/2020|EPI ISL 450301|B.1|South Africa|2020-04-01	0.0003104362	Africa
Africa|hCoV-19/Gambia/GC19-3505/2020|EPI ISL 561188|B.1.5.12|Gambia|2020-07-27	Africa|hCoV-19/South Africa/R07719/2020|EPI ISL 450301|B.1|South Africa|2020-04-01	0.0002738664	Africa
Africa|hCoV-19/Gambia/GC19-3529/2020|EPI ISL 561191|B.1.5.12|Gambia|2020-07-27	Africa|hCoV-19/South Africa/R07719/2020|EPI ISL 450301|B.1|South Africa|2020-04-01	0.0003423589	Africa
Africa|hCoV-19/Gambia/GC19-3530/2020|EPI ISL 561192|B.1.5.12|Gambia|2020-07-27	Africa|hCoV-19/South Africa/R07719/2020|EPI ISL 450301|B.1|South Africa|2020-04-01	0.0002087901	Africa
Africa|hCoV-19/Gambia/GC19-3533/2020|EPI ISL 561193|B.1.1.293|Gambia|2020-07-27	Africa|hCoV-19/South Africa/R07719/2020|EPI ISL 450301|B.1|South Africa|2020-04-01	0.0003424011	Africa
Africa|hCoV-19/Gambia/GC19-3535/2020|EPI ISL 561194|B.1.1.242|Gambia|2020-07-27	Africa|hCoV-19/South Africa/R07719/2020|EPI ISL 450301|B.1|South Africa|2020-04-01	0.0004108797	Africa
Africa|hCoV-19/Gambia/GC19-3550/2020|EPI ISL 561195|B.1.5.12|Gambia|2020-07-27	Africa|hCoV-19/South Africa/R07719/2020|EPI ISL 450301|B.1|South Africa|2020-04-01	0.0003081124	Africa
Africa|hCoV-19/Gambia/GC19-3565/2020|EPI ISL 561196|B.1.5.12|Gambia|2020-07-27	Africa|hCoV-19/South Africa/R07719/2020|EPI ISL 450301|B.1|South Africa|2020-04-01	0.0002396085	Africa
Africa|hCoV-19/Gambia/GC19-3578/2020|EPI ISL 561197|B.1.5.12|Gambia|2020-07-27	Africa|hCoV-19/South Africa/R07719/2020|EPI ISL 450301|B.1|South Africa|2020-04-01	0.0002739752	Africa
Africa|hCoV-19/Gambia/GC19-3629/2020|EPI ISL 561199|B.1.5.12|Gambia|2020-07-27	Africa|hCoV-19/South Africa/R07719/2020|EPI ISL 450301|B.1|South Africa|2020-04-01	0.0003766101	Africa
Africa|hCoV-19/Gambia/GC19-3656/2020|EPI ISL 561201|B.1.5.12|Gambia|2020-07-27	Africa|hCoV-19/South Africa/R07719/2020|EPI ISL 450301|B.1|South Africa|2020-04-01	0.0002738720	Africa
Africa|hCoV-19/Gambia/GC19-3659/2020|EPI ISL 561202|B.1.1|Gambia|2020-07-27	Africa|hCoV-19/South Africa/R07719/2020|EPI ISL 450301|B.1|South Africa|2020-04-01	0.0002738991	Africa
Africa|hCoV-19/Gambia/GC19-3666/2020|EPI ISL 561204|B.1.5.12|Gambia|2020-07-27	Africa|hCoV-19/South Africa/R07719/2020|EPI ISL 450301|B.1|South Africa|2020-04-01	0.0003106719	Africa
Africa|hCoV-19/Gambia/GC19-3769/2020|EPI ISL 561072|B.1.292|Gambia|2020-07-27	Africa|hCoV-19/South Africa/R07719/2020|EPI ISL 450301|B.1|South Africa|2020-04-01	0.0002782229	Africa
Africa|hCoV-19/Gambia/GC19-3773/2020|EPI ISL 561073|B.1.5.12|Gambia|2020-07-27	Africa|hCoV-19/South Africa/R07719/2020|EPI ISL 450301|B.1|South Africa|2020-04-01	0.0003423506	Africa
Africa|hCoV-19/Gambia/GC19-3774/2020|EPI ISL 561074|B.1.5.12|Gambia|2020-07-27	Africa|hCoV-19/South Africa/R07719/2020|EPI ISL 450301|B.1|South Africa|2020-04-01	0.0003081092	Africa
Africa|hCoV-19/Gambia/GC19-3794/2020|EPI ISL 561078|B.1.5.12|Gambia|2020-07-27	Africa|hCoV-19/South Africa/R07719/2020|EPI ISL 450301|B.1|South Africa|2020-04-01	0.0003130162	Africa
Africa|hCoV-19/Gambia/GC19-3796/2020|EPI ISL 561079|B.1.5.12|Gambia|2020-07-27	Africa|hCoV-19/South Africa/R07719/2020|EPI ISL 450301|B.1|South Africa|2020-04-01	0.0003080944	Africa
Africa|hCoV-19/Gambia/GC19-3798/2020|EPI ISL 561080|B.1.1.242|Gambia|2020-07-27	Africa|hCoV-19/South Africa/R07719/2020|EPI ISL 450301|B.1|South Africa|2020-04-01	0.0004495414	Africa
Africa|hCoV-19/Gambia/GC19-3799/2020|EPI ISL 561081|B.1.1.242|Gambia|2020-07-27	Africa|hCoV-19/South Africa/R07719/2020|EPI ISL 450301|B.1|South Africa|2020-04-01	0.0004450941	Africa
Africa|hCoV-19/Gambia/GC19-3802/2020|EPI ISL 561082|B.1.5.12|Gambia|2020-07-27	Africa|hCoV-19/South Africa/R07719/2020|EPI ISL 450301|B.1|South Africa|2020-04-01	0.0003423458	Africa
Africa|hCoV-19/Gambia/GC19-3805/2020|EPI ISL 561083|B.1.5.12|Gambia|2020-07-27	Africa|hCoV-19/South Africa/R07719/2020|EPI ISL 450301|B.1|South Africa|2020-04-01	0.0003081018	Africa
Africa|hCoV-19/Gambia/GC19-3806/2020|EPI ISL 561084|B.1.1.293|Gambia|2020-07-27	Africa|hCoV-19/South Africa/R07719/2020|EPI ISL 450301|B.1|South Africa|2020-04-01	0.0003423727	Africa
Africa|hCoV-19/Gambia/GC19-3807/2020|EPI ISL 561085|B.1.1.293|Gambia|2020-07-27	Africa|hCoV-19/South Africa/R07719/2020|EPI ISL 450301|B.1|South Africa|2020-04-01	0.0003766473	Africa
Africa|hCoV-19/Gambia/GC19-3812/2020|EPI ISL 561086|B.1.1.293|Gambia|2020-07-27	Africa|hCoV-19/South Africa/R07719/2020|EPI ISL 450301|B.1|South Africa|2020-04-01	0.0004117561	Africa
Africa|hCoV-19/Gambia/GC19-3813/2020|EPI ISL 561087|B.1.1.293|Gambia|2020-07-27	Africa|hCoV-19/South Africa/R07719/2020|EPI ISL 450301|B.1|South Africa|2020-04-01	0.0003766343	Africa
Africa|hCoV-19/Gambia/GC19-3814/2020|EPI ISL 561088|B.1|Gambia|2020-07-27	Africa|hCoV-19/South Africa/R07719/2020|EPI ISL 450301|B.1|South Africa|2020-04-01	0.0003423867	Africa
Africa|hCoV-19/Gambia/GC19-3816/2020|EPI ISL 561089|B.1.1.293|Gambia|2020-07-27	Africa|hCoV-19/South Africa/R07719/2020|EPI ISL 450301|B.1|South Africa|2020-04-01	0.0002414503	Africa
Africa|hCoV-19/Gambia/GC19-3818/2020|EPI ISL 561090|B.1.1.293|Gambia|2020-07-27	Africa|hCoV-19/South Africa/R07719/2020|EPI ISL 450301|B.1|South Africa|2020-04-01	0.0004451226	Africa
Africa|hCoV-19/Gambia/GC19-3820/2020|EPI ISL 561091|B.1.1.293|Gambia|2020-07-27	Africa|hCoV-19/South Africa/R07719/2020|EPI ISL 450301|B.1|South Africa|2020-04-01	0.0003766344	Africa
Africa|hCoV-19/Gambia/GC19-3821/2020|EPI ISL 561092|B.1.5.12|Gambia|2020-07-27	Africa|hCoV-19/South Africa/R07719/2020|EPI ISL 450301|B.1|South Africa|2020-04-01	0.0002435766	Africa
Africa|hCoV-19/Gambia/GC19-3822/2020|EPI ISL 561093|B.1.5.12|Gambia|2020-07-27	Africa|hCoV-19/South Africa/R07719/2020|EPI ISL 450301|B.1|South Africa|2020-04-01	0.0003423507	Africa
Africa|hCoV-19/Gambia/GC19-3823/2020|EPI ISL 561094|B.1.5.12|Gambia|2020-07-27	Africa|hCoV-19/South Africa/R07719/2020|EPI ISL 450301|B.1|South Africa|2020-04-01	0.0003449588	Africa
Africa|hCoV-19/Gambia/GC19-3835/2020|EPI ISL 561096|B.1.1.293|Gambia|2020-07-27	Africa|hCoV-19/South Africa/R07719/2020|EPI ISL 450301|B.1|South Africa|2020-04-01	0.0003423844	Africa
Africa|hCoV-19/Gambia/GC19-3836/2020|EPI ISL 561097|B.1.5.12|Gambia|2020-07-27	Africa|hCoV-19/South Africa/R07719/2020|EPI ISL 450301|B.1|South Africa|2020-04-01	0.0003080881	Africa
Africa|hCoV-19/Gambia/GC19-3839/2020|EPI ISL 561098|B.1.5.12|Gambia|2020-07-27	Africa|hCoV-19/South Africa/R07719/2020|EPI ISL 450301|B.1|South Africa|2020-04-01	0.0003423506	Africa
Africa|hCoV-19/Gambia/GC19-3842/2020|EPI ISL 561099|B.1.1.293|Gambia|2020-07-27	Africa|hCoV-19/South Africa/R07719/2020|EPI ISL 450301|B.1|South Africa|2020-04-01	0.0004451317	Africa
Africa|hCoV-19/Gambia/GC19-3846/2020|EPI ISL 561100|B.1.1.293|Gambia|2020-07-27	Africa|hCoV-19/South Africa/R07719/2020|EPI ISL 450301|B.1|South Africa|2020-04-01	0.0004108824	Africa
Africa|hCoV-19/Gambia/GC19-3852/2020|EPI ISL 561101|B.1.5.12|Gambia|2020-07-27	Africa|hCoV-19/South Africa/R07719/2020|EPI ISL 450301|B.1|South Africa|2020-04-01	0.0003478307	Africa
Africa|hCoV-19/Gambia/GC19-3854/2020|EPI ISL 561102|B.1.1.293|Gambia|2020-07-27	Africa|hCoV-19/South Africa/R07719/2020|EPI ISL 450301|B.1|South Africa|2020-04-01	0.0004451317	Africa
Africa|hCoV-19/Gambia/GC192573/2020|EPI ISL 561115|B.1.5.12|Gambia|2020-07-21	Africa|hCoV-19/South Africa/R07719/2020|EPI ISL 450301|B.1|South Africa|2020-04-01	0.0003423658	Africa
Africa|hCoV-19/Gambia/GC192576/2020|EPI ISL 561117|B.1.5.12|Gambia|2020-07-21	Africa|hCoV-19/South Africa/R07719/2020|EPI ISL 450301|B.1|South Africa|2020-04-01	0.0002416262	Africa
Africa|hCoV-19/Gambia/GC192579/2020|EPI ISL 561118|B.1.5.12|Gambia|2020-07-21	Africa|hCoV-19/South Africa/R07719/2020|EPI ISL 450301|B.1|South Africa|2020-04-01	0.0002430690	Africa
Africa|hCoV-19/Gambia/GC192602/2020|EPI ISL 561120|B.1.1.293|Gambia|2020-07-21	Africa|hCoV-19/South Africa/R07719/2020|EPI ISL 450301|B.1|South Africa|2020-04-01	0.0004451226	Africa
Africa|hCoV-19/Gambia/GC192610/2020|EPI ISL 561121|B.1.1.293|Gambia|2020-07-21	Africa|hCoV-19/South Africa/R07719/2020|EPI ISL 450301|B.1|South Africa|2020-04-01	0.0004451227	Africa
Africa|hCoV-19/Gambia/GC192751/2020|EPI ISL 561138|B.1.5.12|Gambia|2020-07-21	Africa|hCoV-19/South Africa/R07719/2020|EPI ISL 450301|B.1|South Africa|2020-04-01	0.0003766178	Africa
Africa|hCoV-19/Gambia/GC192756/2020|EPI ISL 561139|B.1.5.12|Gambia|2020-07-22	Africa|hCoV-19/South Africa/R07719/2020|EPI ISL 450301|B.1|South Africa|2020-04-01	0.0003081092	Africa
Africa|hCoV-19/Gambia/GC192772/2020|EPI ISL 561140|B.1.1|Gambia|2020-07-22	Africa|hCoV-19/South Africa/R07719/2020|EPI ISL 450301|B.1|South Africa|2020-04-01	0.0004108740	Africa
Africa|hCoV-19/Gambia/GC192778/2020|EPI ISL 561141|B.1.1|Gambia|2020-07-22	Africa|hCoV-19/South Africa/R07719/2020|EPI ISL 450301|B.1|South Africa|2020-04-01	0.0003081397	Africa
Africa|hCoV-19/Gambia/GC192781/2020|EPI ISL 561142|B.1.5.12|Gambia|2020-07-22	Africa|hCoV-19/South Africa/R07719/2020|EPI ISL 450301|B.1|South Africa|2020-04-01	0.0003423506	Africa
Africa|hCoV-19/Gambia/GC192782/2020|EPI ISL 561143|B.1.5.12|Gambia|2020-07-22	Africa|hCoV-19/South Africa/R07719/2020|EPI ISL 450301|B.1|South Africa|2020-04-01	0.0003423589	Africa
Africa|hCoV-19/Gambia/GC192786/2020|EPI ISL 561144|B.1.1.293|Gambia|2020-07-22	Africa|hCoV-19/South Africa/R07719/2020|EPI ISL 450301|B.1|South Africa|2020-04-01	0.0003766178	Africa
Africa|hCoV-19/Gambia/GC192789/2020|EPI ISL 561145|B.1|Gambia|2020-07-22	Africa|hCoV-19/South Africa/R07719/2020|EPI ISL 450301|B.1|South Africa|2020-04-01	0.0002053697	Africa
Africa|hCoV-19/Gambia/GC192811/2020|EPI ISL 561147|B.1.5.12|Gambia|2020-07-22	Africa|hCoV-19/South Africa/R07719/2020|EPI ISL 450301|B.1|South Africa|2020-04-01	0.0003132558	Africa
Africa|hCoV-19/Gambia/GC192812/2020|EPI ISL 561148|B.1.1.293|Gambia|2020-07-22	Africa|hCoV-19/South Africa/R07719/2020|EPI ISL 450301|B.1|South Africa|2020-04-01	0.0003081154	Africa
Africa|hCoV-19/Gambia/NPHL-038/2020|EPI ISL 561205|B.1.1|Gambia|2020	Africa|hCoV-19/South Africa/R07719/2020|EPI ISL 450301|B.1|South Africa|2020-04-01	0.0004451334	Africa
Africa|hCoV-19/Gambia/NPHL-061/2020|EPI ISL 561206|B.1.5.12|Gambia|2020	Africa|hCoV-19/South Africa/R07719/2020|EPI ISL 450301|B.1|South Africa|2020-04-01	0.0004108475	Africa
Africa|hCoV-19/Gambia/NPHL-1168/2020|EPI ISL 561212|B.1.5.12|Gambia|2020-06-27	Africa|hCoV-19/South Africa/R07719/2020|EPI ISL 450301|B.1|South Africa|2020-04-01	0.0003766253	Africa
Africa|hCoV-19/Gambia/NPHL-1208/2020|EPI ISL 561213|B.1.5.12|Gambia|2020-06-30	Africa|hCoV-19/South Africa/R07719/2020|EPI ISL 450301|B.1|South Africa|2020-04-01	0.0001734905	Africa
Africa|hCoV-19/Gambia/NPHL-1209/2020|EPI ISL 561214|B.1.5.12|Gambia|2020-06-30	Africa|hCoV-19/South Africa/R07719/2020|EPI ISL 450301|B.1|South Africa|2020-04-01	0.0001399386	Africa
Africa|hCoV-19/Gambia/NPHL-1212/2020|EPI ISL 561215|B.1.5.12|Gambia|2020-06-30	Africa|hCoV-19/South Africa/R07719/2020|EPI ISL 450301|B.1|South Africa|2020-04-01	0.0002738438	Africa
Africa|hCoV-19/Gambia/NPHL-1224/2020|EPI ISL 561217|B.1.1.293|Gambia|2020-06-30	Africa|hCoV-19/South Africa/R07719/2020|EPI ISL 450301|B.1|South Africa|2020-04-01	0.0002864745	Africa
Africa|hCoV-19/Gambia/NPHL-1230/2020|EPI ISL 561218|B.1.5|Gambia|2020-06-30	Africa|hCoV-19/South Africa/R07719/2020|EPI ISL 450301|B.1|South Africa|2020-04-01	0.0001040782	Africa
